## Supplemental tables for "The Externalizing Spectrum and Suicide Risk: Insights from Genomics and Electronic Health Records in over 500,000 Veterans" (part 85 of 96)

### Sheet: Table S7 (continued)
GWAS	probeID	ProbeChr	Gene	Probe_bp	topSNP	A1	A2	Freq	b_eQTL	se_eQTL	p_eQTL	b_SMR	se_SMR	p_SMR	p_HEIDI	FDR	Tissue
EUR-like	ENSG00000197157	7	SND1	127292234	rs1348103	G	A	0.292494	-0.289572	0.0514447	1.81462e-08	-0.0106892	0.00976253	0.273549	0.197778	0.675553	Brain_Caudate_basal_ganglia
EUR-like	ENSG00000165055	7	METTL2B	128116783	rs62481940	C	G	0.298013	0.652263	0.0942863	4.58397e-12	-1.33299e-05	0.00422029	0.99748	0.737847	0.999267	Brain_Caudate_basal_ganglia
EUR-like	ENSG00000273270	7	RP11-212P7.2	128164070	rs61544090	C	T	0.302428	-0.405533	0.0692104	4.64469e-09	0.000782459	0.00678991	0.908256	0.615166	0.972033	Brain_Caudate_basal_ganglia
EUR-like	ENSG00000230715	7	RP11-274B21.4	128292895	rs2402923	A	G	0.395143	0.407522	0.0554215	1.93611e-13	0.00446413	0.00625642	0.475519	0.516215	0.802398	Brain_Caudate_basal_ganglia
EUR-like	ENSG00000243679	7	RP11-274B21.3	128294023	rs2402923	A	G	0.395143	0.320425	0.0500181	1.49213e-10	0.00567756	0.0079689	0.476177	0.443266	0.802398	Brain_Caudate_basal_ganglia
EUR-like	ENSG00000271553	7	RP11-274B21.10	128307097	rs34757247	C	G	0.134658	0.858148	0.115723	1.21127e-13	0.00370186	0.00408181	0.36445	0.815198	0.724543	Brain_Caudate_basal_ganglia
EUR-like	ENSG00000271344	7	RP11-274B21.9	128330505	rs61544090	C	T	0.302428	0.398509	0.0659899	1.55133e-09	-0.000796251	0.00690951	0.908255	0.722062	0.972033	Brain_Caudate_basal_ganglia
EUR-like	ENSG00000135248	7	FAM71F1	128349115	rs339064	A	G	0.577263	-0.483217	0.0879185	3.88077e-08	-0.00173938	0.00526687	0.741212	0.410238	0.921077	Brain_Caudate_basal_ganglia
EUR-like	ENSG00000272899	7	RP11-309L24.9	128510821	rs67476247	G	A	0.196468	0.410749	0.0630421	7.24628e-11	-0.0195414	0.00807816	0.0155617	0.00677326	0.189165	Brain_Caudate_basal_ganglia
EUR-like	ENSG00000106477	7	CEP41	130033612	rs1990790	T	C	0.522075	0.245326	0.0430144	1.1748e-08	-0.00817286	0.0104093	0.432367	0.955409	0.776548	Brain_Caudate_basal_ganglia
EUR-like	ENSG00000243317	7	C7orf73	135347244	rs3110823	C	A	0.154525	-0.604774	0.0729257	1.10417e-16	0.00611544	0.00561243	0.275878	0.0267772	0.675553	Brain_Caudate_basal_ganglia
EUR-like	ENSG00000273219	7	RP11-644N4.1	135389285	rs3110804	C	T	0.557395	0.581953	0.0967248	1.78132e-09	0.00856641	0.00463286	0.0644498	0.0474875	0.374099	Brain_Caudate_basal_ganglia
EUR-like	ENSG00000006459	7	JHDM1D	139784546	rs62491439	T	C	0.0927152	0.73179	0.112785	8.67735e-11	0.0111005	0.00618801	0.0728335	0.522725	0.396299	Brain_Caudate_basal_ganglia
EUR-like	ENSG00000090263	7	MRPS33	140705854	rs6971577	C	G	0.786976	0.299439	0.0501135	2.29778e-09	0.00597181	0.0101753	0.557276	0.436643	0.843195	Brain_Caudate_basal_ganglia
EUR-like	ENSG00000257093	7	KIAA1147	141356528	rs73171614	A	T	0.0673289	0.309334	0.0512502	1.58219e-09	-0.000332987	0.0162672	0.983669	0.888371	0.998372	Brain_Caudate_basal_ganglia
EUR-like	ENSG00000228775	7	WEE2-AS1	141404138	rs13226891	T	C	0.483444	0.346791	0.0546363	2.19186e-10	0.00706046	0.00732742	0.335263	0.984731	0.709219	Brain_Caudate_basal_ganglia
EUR-like	ENSG00000127364	7	TAS2R4	141478242	rs11763806	T	C	0.485651	0.76859	0.0676697	6.77062e-30	0.0039135	0.00327882	0.232647	0.886101	0.628952	Brain_Caudate_basal_ganglia
EUR-like	ENSG00000257335	7	MGAM	141607613	rs12703408	G	C	0.486755	-0.647308	0.0749945	6.06043e-18	-0.004898	0.00391308	0.210679	0.873217	0.611561	Brain_Caudate_basal_ganglia
EUR-like	ENSG00000213214	7	ARHGEF35	143883176	rs6464583	G	A	0.213024	-0.759412	0.115113	4.19237e-11	-0.00636637	0.00425239	0.13436	0.773598	0.503662	Brain_Caudate_basal_ganglia
EUR-like	ENSG00000050327	7	ARHGEF5	144052381	rs720475	A	G	0.289183	0.472471	0.0662815	1.01654e-12	-0.0012608	0.00610891	0.836488	0.376572	0.948098	Brain_Caudate_basal_ganglia
EUR-like	ENSG00000197362	7	ZNF786	148766735	rs74607840	A	G	0.630243	0.517443	0.054961	4.74263e-21	-0.00108062	0.00500257	0.828978	0.0851707	0.947525	Brain_Caudate_basal_ganglia
EUR-like	ENSG00000204947	7	ZNF425	148799876	rs6950172	G	C	0.83223	0.628541	0.100615	4.18508e-10	-0.000596873	0.00538444	0.911734	0.482533	0.972033	Brain_Caudate_basal_ganglia
EUR-like	ENSG00000244560	7	RP4-800G7.2	148982372	rs7779475	A	C	0.220751	-0.355272	0.0535481	3.25322e-11	-0.00530556	0.00825553	0.52044	0.388372	0.824608	Brain_Caudate_basal_ganglia
EUR-like	ENSG00000181220	7	ZNF746	149169885	rs735120	T	C	0.275938	0.377831	0.0680068	2.7637e-08	0.00251642	0.00767521	0.743015	0.810204	0.921077	Brain_Caudate_basal_ganglia
EUR-like	ENSG00000181444	7	ZNF467	149461271	rs855676	T	C	0.155629	-0.650519	0.0687914	3.18741e-21	-0.00125554	0.00570355	0.825768	0.196815	0.946798	Brain_Caudate_basal_ganglia
EUR-like	ENSG00000197558	7	SSPO	149473131	rs6960187	G	A	0.783664	-0.741236	0.0598305	3.00001e-35	0.00166086	0.00404118	0.681085	0.62669	0.898363	Brain_Caudate_basal_ganglia
EUR-like	ENSG00000204934	7	ATP6V0E2-AS1	149564786	rs4725835	G	A	0.616998	0.455062	0.0618177	1.82049e-13	-0.00146597	0.00573095	0.798107	0.773951	0.940666	Brain_Caudate_basal_ganglia
EUR-like	ENSG00000171130	7	ATP6V0E2	149570057	rs7799585	T	C	0.618102	0.557252	0.0435061	1.4679e-37	-0.00191455	0.00466855	0.681736	0.974756	0.898363	Brain_Caudate_basal_ganglia
EUR-like	ENSG00000273293	7	RP11-445N20.3	149578448	rs3107852	C	T	0.586093	-0.395441	0.0718523	3.72276e-08	-0.00454931	0.00666005	0.494559	0.99932	0.810227	Brain_Caudate_basal_ganglia
EUR-like	ENSG00000273011	7	RP11-728K20.3	149587828	rs10240572	C	A	0.705298	-0.59046	0.0959127	7.44989e-10	-0.00129866	0.00464658	0.779871	0.860926	0.936912	Brain_Caudate_basal_ganglia
EUR-like	ENSG00000224016	7	RP11-728K20.1	149588280	rs10952235	G	A	0.236203	0.564878	0.0828615	9.2875e-12	-0.00259183	0.00537964	0.629958	0.816067	0.873134	Brain_Caudate_basal_ganglia
EUR-like	ENSG00000241449	7	RP11-545G3.1	149737610	rs55818109	G	T	0.89404	-0.753187	0.114832	5.416e-11	-0.0022927	0.0049927	0.646083	0.978867	0.883656	Brain_Caudate_basal_ganglia
EUR-like	ENSG00000106526	7	ACTR3C	149941005	rs6953703	A	G	0.10596	-0.721166	0.0821611	1.67196e-18	0.00755625	0.0062134	0.223938	0.898397	0.625052	Brain_Caudate_basal_ganglia
EUR-like	ENSG00000127399	7	LRRC61	150019728	rs1983440	C	G	0.290287	0.820315	0.0689466	1.21467e-32	-0.00570002	0.0035348	0.106844	0.762669	0.455478	Brain_Caudate_basal_ganglia
EUR-like	ENSG00000188707	7	ZBED6CL	150026938	rs11764936	T	G	0.284768	-0.882285	0.0871313	4.23943e-24	0.00611878	0.00332454	0.0656962	0.522011	0.37576	Brain_Caudate_basal_ganglia
EUR-like	ENSG00000261305	7	RP4-584D14.7	150038860	rs11538922	T	C	0.286976	0.854736	0.105767	6.40731e-16	-0.00564033	0.00342111	0.0992123	0.514095	0.44378	Brain_Caudate_basal_ganglia
EUR-like	ENSG00000214022	7	REPIN1	150065278	rs3757423	T	C	0.369757	0.239581	0.040742	4.09178e-09	-0.0193636	0.0117095	0.0981965	0.740822	0.44378	Brain_Caudate_basal_ganglia
EUR-like	ENSG00000002933	7	TMEM176A	150497491	rs741068	C	T	0.654525	0.31382	0.0471083	2.70743e-11	-0.0136251	0.0087048	0.117526	0.306293	0.477274	Brain_Caudate_basal_ganglia
EUR-like	ENSG00000197150	7	ABCB8	150725510	rs11769256	T	C	0.16777	-0.415036	0.0752136	3.42695e-08	0.000874469	0.00787293	0.911559	0.0976983	0.972033	Brain_Caudate_basal_ganglia
EUR-like	ENSG00000164896	7	FASTK	150773711	rs34104727	A	G	0.182119	0.396481	0.0584642	1.18853e-11	0.00134832	0.00828924	0.870787	0.715208	0.957865	Brain_Caudate_basal_ganglia
EUR-like	ENSG00000033100	7	CHPF2	150929575	rs1870238	G	C	0.405077	-0.303178	0.0519219	5.24796e-09	0.0167982	0.00889658	0.0590038	0.28679	0.361237	Brain_Caudate_basal_ganglia
EUR-like	ENSG00000106648	7	GALNTL5	151653464	rs59261610	G	A	0.0375276	0.822697	0.149203	3.50884e-08	0.00533149	0.00786021	0.497589	0.493262	0.812435	Brain_Caudate_basal_ganglia
EUR-like	ENSG00000196584	7	XRCC2	152341864	rs35297184	A	C	0.19426	0.608682	0.0942822	1.07535e-10	0.000425569	0.00499039	0.932041	0.412686	0.980948	Brain_Caudate_basal_ganglia
EUR-like	ENSG00000214106	7	PAXIP1-AS2	154720208	rs62473043	A	C	0.286976	0.60057	0.0701747	1.14632e-17	0.00480801	0.00457265	0.293042	0.534809	0.687561	Brain_Caudate_basal_ganglia
EUR-like	ENSG00000273344	7	PAXIP1-AS1	154795158	rs216579	T	C	0.599338	-0.351709	0.0530112	3.25351e-11	-0.00709028	0.00734583	0.334439	0.308165	0.708808	Brain_Caudate_basal_ganglia
EUR-like	ENSG00000228521	7	AC099552.3	154995857	rs7805550	T	C	0.334437	0.575811	0.0777211	1.27558e-13	-0.00623756	0.00480488	0.194229	0.746593	0.592211	Brain_Caudate_basal_ganglia
EUR-like	ENSG00000218672	7	AC008060.7	155174771	rs4716545	T	G	0.56181	0.858355	0.0860649	1.99386e-23	-0.00238085	0.00294755	0.419241	0.71948	0.765679	Brain_Caudate_basal_ganglia
EUR-like	ENSG00000260426	7	RP5-912I13.1	155192617	rs4716545	T	G	0.56181	0.892635	0.0867738	8.07205e-25	-0.00228942	0.0028338	0.419149	0.707121	0.765679	Brain_Caudate_basal_ganglia
EUR-like	ENSG00000182648	7	LINC01006	156264890	rs9638048	A	C	0.370861	-0.558695	0.0586906	1.74293e-21	-0.00138289	0.00466967	0.767121	0.113044	0.929965	Brain_Caudate_basal_ganglia
EUR-like	ENSG00000146909	7	NOM1	156742417	rs6948221	G	A	0.590508	0.324405	0.0556051	5.40865e-09	0.010322	0.00811894	0.203603	0.425596	0.605207	Brain_Caudate_basal_ganglia
EUR-like	ENSG00000155093	7	PTPRN2	157331750	rs112098045	T	C	0.100442	-0.29026	0.0501046	6.91058e-09	-0.0108481	0.014413	0.451655	0.768161	0.790867	Brain_Caudate_basal_ganglia
EUR-like	ENSG00000146918	7	NCAPG2	158424003	rs76587633	C	T	0.108168	-0.521527	0.0923584	1.63484e-08	-0.0146673	0.00831382	0.0776981	0.444632	0.407308	Brain_Caudate_basal_ganglia
EUR-like	ENSG00000126870	7	WDR60	158649269	rs2657381	A	G	0.198675	-0.467537	0.0530512	1.21906e-18	0.00102185	0.00638887	0.872927	0.505164	0.959276	Brain_Caudate_basal_ganglia
EUR-like	ENSG00000223508	8	RPL23AP53	163186	rs11776856	T	C	0.639073	-0.569232	0.102503	2.8033e-08	-0.00191488	0.00485458	0.693251	0.717642	0.905355	Brain_Caudate_basal_ganglia
EUR-like	ENSG00000253982	8	CTD-2336O2.1	1710156	rs6558535	C	T	0.687638	0.491674	0.0509294	4.72607e-22	0.00802381	0.00570074	0.159278	0.306918	0.546288	Brain_Caudate_basal_ganglia
EUR-like	ENSG00000104728	8	ARHGEF10	1772142	rs56249647	T	C	0.193157	0.361723	0.0567478	1.83901e-10	-0.00812748	0.00902488	0.367821	0.475652	0.727687	Brain_Caudate_basal_ganglia
EUR-like	ENSG00000036448	8	MYOM2	1993155	rs2280902	A	G	0.47351	0.81408	0.084969	9.61957e-22	0.00138269	0.00311648	0.657281	0.916248	0.888826	Brain_Caudate_basal_ganglia
EUR-like	ENSG00000147316	8	MCPH1	6264113	rs74607633	T	A	0.181015	0.636676	0.102038	4.38615e-10	-0.00704832	0.00550013	0.200024	0.912761	0.600788	Brain_Caudate_basal_ganglia
EUR-like	ENSG00000271743	8	CTD-2541M15.3	6473125	rs1974946	A	G	0.280353	-0.508336	0.0844073	1.71832e-09	0.00103567	0.00552441	0.851291	0.387055	0.951757	Brain_Caudate_basal_ganglia
EUR-like	ENSG00000249898	8	CTD-2541M15.1	6475996	rs10092065	G	C	0.125828	0.751253	0.107892	3.33035e-12	-0.0102102	0.0051884	0.0490803	0.230606	0.336616	Brain_Caudate_basal_ganglia
EUR-like	ENSG00000253893	8	FAM85B	8025341	rs2001840	T	C	0.452539	-0.825781	0.0851973	3.24265e-22	-0.00628843	0.00320176	0.0495234	0.00421989	0.33702	Brain_Caudate_basal_ganglia
EUR-like	ENSG00000233609	8	RP11-62H7.2	8818710	rs6981573	C	T	0.34989	0.679337	0.090553	6.28059e-14	0.00722116	0.00397907	0.0695568	0.0144471	0.385088	Brain_Caudate_basal_ganglia
EUR-like	ENSG00000104626	8	ERI1	8859657	rs4841078	C	G	0.190949	-0.467551	0.0778596	1.91267e-09	0.0146086	0.00749467	0.051271	0.0128301	0.344718	Brain_Caudate_basal_ganglia
EUR-like	ENSG00000261451	8	RP11-981G7.1	10291182	rs17184069	C	G	0.251656	-0.547355	0.0820009	2.47257e-11	0.0102244	0.00561147	0.068447	0.0471143	0.380198	Brain_Caudate_basal_ganglia
EUR-like	ENSG00000253641	8	RP11-981G7.2	10332075	rs35338507	A	G	0.299117	0.503192	0.0833054	1.53801e-09	0.0134607	0.00582916	0.0209327	0.157361	0.213806	Brain_Caudate_basal_ganglia
EUR-like	ENSG00000253678	8	RP11-981G7.3	10335001	rs6601468	G	A	0.663355	-0.699523	0.0874915	1.29237e-15	0.0108323	0.00399972	0.00676367	0.403696	0.120064	Brain_Caudate_basal_ganglia
EUR-like	ENSG00000272505	8	RP11-981G7.6	10344317	rs3750314	C	T	0.0419426	-0.85525	0.123966	5.23343e-12	-0.00961808	0.00830257	0.246682	0.0274288	0.647082	Brain_Caudate_basal_ganglia
EUR-like	ENSG00000255020	8	AF131216.5	11203257	rs7816606	C	T	0.498896	0.397898	0.0631588	2.97711e-10	0.0216151	0.007182	0.00261567	0.225771	0.0756515	Brain_Caudate_basal_ganglia
EUR-like	ENSG00000154319	8	FAM167A	11278972	rs11250135	G	T	0.602649	0.295629	0.0481997	8.60069e-10	-0.0286536	0.00983834	0.00358611	0.216724	0.087836	Brain_Caudate_basal_ganglia
EUR-like	ENSG00000154328	8	NEIL2	11627148	rs804258	G	A	0.418322	0.362308	0.0540087	1.96872e-11	0.00396166	0.0070301	0.573075	0.0129156	0.850894	Brain_Caudate_basal_ganglia
EUR-like	ENSG00000164733	8	CTSB	11700033	rs1293296	C	A	0.304636	0.370702	0.0573099	9.90585e-11	-0.00464465	0.00751102	0.536327	0.0128445	0.83199	Brain_Caudate_basal_ganglia
EUR-like	ENSG00000254507	8	RP11-481A20.10	11860909	rs4840609	C	G	0.48234	0.53941	0.0832358	9.14149e-11	0.0145711	0.00543687	0.00736098	0.407983	0.124075	Brain_Caudate_basal_ganglia
EUR-like	ENSG00000249889	8	ALG1L11P	12036206	rs9286062	A	G	0.565121	-0.627171	0.0963552	7.56794e-11	0.0082429	0.00424142	0.0519643	0.0262912	0.347185	Brain_Caudate_basal_ganglia
EUR-like	ENSG00000227888	8	FAM66A	12219527	rs4841662	A	G	0.475717	0.905978	0.100468	1.92311e-19	0.00926167	0.0030079	0.00207616	0.43538	0.0710768	Brain_Caudate_basal_ganglia
EUR-like	ENSG00000255556	8	RP11-351I21.6	12236188	rs13256554	A	C	0.538631	-0.549433	0.0889327	6.48874e-10	0.0146747	0.00516461	0.00449156	0.427014	0.098102	Brain_Caudate_basal_ganglia
EUR-like	ENSG00000198791	8	CNOT7	17086737	rs73200936	A	C	0.0463576	0.644822	0.0928952	3.88246e-12	0.0110768	0.00889153	0.212848	0.0446459	0.611561	Brain_Caudate_basal_ganglia
EUR-like	ENSG00000129422	8	MTUS1	17501304	rs3850742	C	T	0.653422	0.344416	0.0473174	3.36706e-13	-0.0162754	0.00813398	0.0454022	0.105016	0.326101	Brain_Caudate_basal_ganglia
EUR-like	ENSG00000253671	8	RP11-806O11.1	17666450	rs2653420	T	A	0.799117	-0.580366	0.078384	1.32009e-13	-0.00822533	0.00565373	0.145711	0.0625575	0.522376	Brain_Caudate_basal_ganglia
EUR-like	ENSG00000078674	8	PCM1	17780349	rs478420	A	G	0.637969	-0.662177	0.0657746	7.70164e-24	-0.00776444	0.00403193	0.0541373	0.0417793	0.351761	Brain_Caudate_basal_ganglia
EUR-like	ENSG00000147408	8	CSGALNACT1	19261672	rs10888163	T	G	0.442605	0.616405	0.0518342	1.30471e-32	0.008005	0.0041771	0.055314	0.00382769	0.352811	Brain_Caudate_basal_ganglia
EUR-like	ENSG00000197181	8	PIWIL2	22132810	rs4871990	T	C	0.539735	-0.696571	0.0901713	1.11877e-14	0.00417684	0.00366818	0.254841	0.100287	0.656676	Brain_Caudate_basal_ganglia
EUR-like	ENSG00000120910	8	PPP3CC	22298332	rs12545909	A	G	0.421634	-0.424026	0.0628062	1.46488e-11	0.000864709	0.00594538	0.884362	0.606333	0.965121	Brain_Caudate_basal_ganglia
EUR-like	ENSG00000241852	8	C8orf58	22457114	rs1059592	A	G	0.338852	0.28812	0.0454686	2.34759e-10	-0.0353545	0.0107046	0.000957499	0.428545	0.0487498	Brain_Caudate_basal_ganglia
EUR-like	ENSG00000147439	8	BIN3	22477931	rs4358800	T	C	0.679912	-0.453388	0.0626729	4.68284e-13	-0.0141138	0.00627635	0.0245297	0.00616415	0.233137	Brain_Caudate_basal_ganglia
EUR-like	ENSG00000134020	8	PEBP4	22570769	rs17088799	G	C	0.186534	-0.492368	0.0727349	1.29363e-11	-0.00747162	0.00668224	0.263511	0.401585	0.665148	Brain_Caudate_basal_ganglia
EUR-like	ENSG00000173535	8	TNFRSF10C	22941868	rs116703825	A	G	0.173289	0.944606	0.0822126	1.48472e-30	-0.000431207	0.00337513	0.898339	0.632495	0.969732	Brain_Caudate_basal_ganglia
EUR-like	ENSG00000228451	8	SDAD1P1	26236775	rs11774142	C	T	0.111479	0.806111	0.110707	3.30253e-13	0.0112165	0.0052884	0.0339242	0.0232118	0.279447	Brain_Caudate_basal_ganglia
EUR-like	ENSG00000015592	8	STMN4	27092840	rs17366947	G	A	0.369757	-0.636232	0.0546684	2.64068e-31	1.77168e-05	0.00404886	0.996509	0.0856451	0.999041	Brain_Caudate_basal_ganglia
EUR-like	ENSG00000120915	8	EPHX2	27348296	rs7835093	T	C	0.171082	0.304091	0.0435928	3.04312e-12	-0.010356	0.0111986	0.355094	0.135029	0.722082	Brain_Caudate_basal_ganglia
EUR-like	ENSG00000147419	8	CCDC25	27590835	rs1841311	A	G	0.497792	-0.529905	0.0569015	1.24649e-20	-0.00496326	0.00477327	0.298432	0.301125	0.690022	Brain_Caudate_basal_ganglia
EUR-like	ENSG00000134014	8	ELP3	27947190	rs34545774	G	A	0.428256	0.513171	0.0564834	1.03378e-19	-0.00226817	0.00495457	0.647101	0.646018	0.884327	Brain_Caudate_basal_ganglia
EUR-like	ENSG00000157168	8	NRG1	31496902	rs13282071	T	C	0.249448	0.697632	0.0971298	6.8461e-13	-0.0034076	0.00409714	0.405577	0.0293117	0.757948	Brain_Caudate_basal_ganglia
EUR-like	ENSG00000272479	8	RP11-301G7.1	40377084	rs7000463	C	T	0.672185	0.363733	0.0600163	1.35644e-09	-0.00556752	0.0073693	0.449948	0.549148	0.789664	Brain_Caudate_basal_ganglia
EUR-like	ENSG00000147533	8	GOLGA7	41347915	rs1559735	G	A	0.95585	0.604495	0.0944797	1.57273e-10	0.013492	0.00995579	0.175357	0.0339792	0.566785	Brain_Caudate_basal_ganglia
EUR-like	ENSG00000176209	8	SMIM19	42396298	rs73633616	G	A	0.624724	-0.475485	0.0523507	1.05931e-19	0.00656317	0.00545153	0.228623	0.345405	0.626159	Brain_Caudate_basal_ganglia
EUR-like	ENSG00000165102	8	HGSNAT	42995556	rs141088812	T	C	0.0573951	0.482814	0.0809038	2.40538e-09	-0.00205257	0.00949095	0.82878	0.948363	0.947525	Brain_Caudate_basal_ganglia
EUR-like	ENSG00000104738	8	MCM4	48872745	rs762679	A	T	0.825607	0.384885	0.0470729	2.92556e-16	0.00768773	0.00915787	0.401207	0.463033	0.755784	Brain_Caudate_basal_ganglia
EUR-like	ENSG00000034239	8	EFCAB1	49623348	rs13269609	T	C	0.604857	-0.438774	0.050456	3.43296e-18	0.00199059	0.00587577	0.734776	0.934804	0.919776	Brain_Caudate_basal_ganglia
EUR-like	ENSG00000008988	8	RPS20	56979854	rs2668014	A	G	0.259382	0.278018	0.0468791	3.01964e-09	-0.000372369	0.0107244	0.972302	0.119012	0.996076	Brain_Caudate_basal_ganglia
EUR-like	ENSG00000254139	8	CTD-2339F6.1	58658708	rs4427157	G	C	0.434879	0.536596	0.0857652	3.93531e-10	-3.43795e-06	0.00473001	0.99942	0.671384	0.999981	Brain_Caudate_basal_ganglia
EUR-like	ENSG00000251396	8	RP11-163N6.2	61297147	rs660865	T	A	0.413907	-0.486548	0.0769668	2.58978e-10	0.00866699	0.00546881	0.113011	0.0925823	0.468422	Brain_Caudate_basal_ganglia
EUR-like	ENSG00000137563	8	GGH	63927638	rs2736681	C	A	0.397351	-0.39313	0.062801	3.85144e-10	0.00841856	0.0067154	0.20998	0.04591	0.611561	Brain_Caudate_basal_ganglia
EUR-like	ENSG00000254081	8	CTD-3025N20.2	66439243	rs6994889	C	T	0.520971	0.577627	0.0569838	3.7973e-24	0.00610668	0.00439823	0.165003	0.527289	0.553585	Brain_Caudate_basal_ganglia
EUR-like	ENSG00000272010	8	CTD-3025N20.3	66504085	rs73236948	G	T	0.391832	-0.490433	0.0538634	8.61727e-20	0.0102348	0.00535469	0.0559563	0.644714	0.354884	Brain_Caudate_basal_ganglia
EUR-like	ENSG00000104442	8	ARMC1	66514694	rs3268	C	T	0.326711	0.419327	0.0499338	4.55443e-17	-0.0101208	0.00646815	0.117651	0.678105	0.477274	Brain_Caudate_basal_ganglia
EUR-like	ENSG00000147576	8	ADHFE1	67342420	rs2555568	G	A	0.486755	0.448055	0.0412566	1.78356e-27	0.016066	0.00579686	0.00557981	0.0522236	0.110119	Brain_Caudate_basal_ganglia
EUR-like	ENSG00000147592	8	LACTB2	71547553	rs35318824	G	A	0.413907	0.361438	0.0573651	2.96381e-10	0.0210014	0.00777128	0.00688336	0.16976	0.120615	Brain_Caudate_basal_ganglia
EUR-like	ENSG00000221947	8	XKR9	71581600	rs1477944	T	C	0.509934	0.900091	0.0791259	5.54346e-30	0.00964131	0.00290967	0.000921226	0.767599	0.0487498	Brain_Caudate_basal_ganglia
EUR-like	ENSG00000254352	8	RP11-578O24.2	79636031	rs2953477	C	T	0.704194	0.672224	0.108608	6.0374e-10	0.000229013	0.00423345	0.956859	0.787926	0.991406	Brain_Caudate_basal_ganglia
EUR-like	ENSG00000272138	8	RP11-27N21.3	80680377	rs2247008	A	C	0.682119	-0.740582	0.0839269	1.10309e-18	-0.00426084	0.00359538	0.235984	0.0122875	0.63333	Brain_Caudate_basal_ganglia
EUR-like	ENSG00000133731	8	IMPA1	82570196	rs2975935	G	A	0.303532	-0.278361	0.0507762	4.20274e-08	0.00620501	0.00995521	0.533092	0.652587	0.831301	Brain_Caudate_basal_ganglia
EUR-like	ENSG00000104231	8	ZFAND1	82613569	rs75348453	A	G	0.0540839	-0.711742	0.122323	5.93574e-09	0.00819855	0.00838923	0.328435	0.281796	0.703984	Brain_Caudate_basal_ganglia
EUR-like	ENSG00000164695	8	CHMP4C	82644669	rs111683632	G	C	0.0684327	-0.864324	0.143395	1.66437e-09	0.00907577	0.00591109	0.12469	0.603181	0.488093	Brain_Caudate_basal_ganglia
EUR-like	ENSG00000104497	8	SNX16	82711816	rs7462039	G	A	0.566225	-0.405919	0.0522041	7.50852e-15	0.0064175	0.00628354	0.307104	0.513161	0.69251	Brain_Caudate_basal_ganglia
EUR-like	ENSG00000133739	8	LRRCC1	86019382	rs7000849	G	A	0.11479	0.496188	0.0644905	1.42634e-14	-0.00204745	0.00809127	0.800234	0.130517	0.940666	Brain_Caudate_basal_ganglia
EUR-like	ENSG00000253549	8	RP11-317J10.2	86354080	rs3758076	C	G	0.610375	0.443611	0.0609752	3.45731e-13	-0.00163463	0.00580445	0.778237	0.0826923	0.936173	Brain_Caudate_basal_ganglia
EUR-like	ENSG00000176623	8	RMDN1	87480486	rs7017706	T	C	0.248344	0.369826	0.0412174	2.89688e-19	0.0205193	0.00804514	0.0107561	0.0292631	0.152909	Brain_Caudate_basal_ganglia
EUR-like	ENSG00000164823	8	OSGIN2	90914087	rs447989	G	A	0.653422	0.422452	0.0735268	9.16216e-09	-0.00325989	0.00627337	0.603315	0.214929	0.863873	Brain_Caudate_basal_ganglia
EUR-like	ENSG00000156172	8	C8orf37	96257147	rs73268354	G	A	0.0242826	0.828475	0.140114	3.3617e-09	-0.0279145	0.0121855	0.0219754	0.331919	0.220082	Brain_Caudate_basal_ganglia
EUR-like	ENSG00000104341	8	LAPTM4B	98787285	rs2468036	C	T	0.330022	0.365821	0.0610439	2.06322e-09	0.00279307	0.00742882	0.706934	0.17466	0.911945	Brain_Caudate_basal_ganglia
EUR-like	ENSG00000174226	8	SNX31	101585116	rs1693551	C	T	0.421634	0.736855	0.0704734	1.37856e-25	-0.0018123	0.00340216	0.594246	0.844452	0.861696	Brain_Caudate_basal_ganglia
EUR-like	ENSG00000164929	8	BAALC	104152938	rs953252	T	G	0.55298	0.25614	0.0379371	1.46122e-11	0.00814849	0.00997436	0.413961	0.982851	0.763189	Brain_Caudate_basal_ganglia
EUR-like	ENSG00000271830	8	RP11-1C8.7	104493494	rs10086992	A	G	0.362031	0.722556	0.070408	1.04071e-24	-0.00600025	0.00362571	0.097941	0.707532	0.44378	Brain_Caudate_basal_ganglia
EUR-like	ENSG00000104412	8	EMC2	109455830	rs16878164	T	C	0.281457	0.260386	0.0454621	1.01894e-08	-0.0254504	0.0115027	0.0269285	0.683646	0.250958	Brain_Caudate_basal_ganglia
EUR-like	ENSG00000136982	8	DSCC1	120846216	rs55741337	C	T	0.201987	-1.07137	0.0944372	7.87173e-30	-0.00263423	0.00330587	0.425547	0.325995	0.76931	Brain_Caudate_basal_ganglia
EUR-like	ENSG00000172167	8	MTBP	121457640	rs13255475	C	T	0.669978	-0.58123	0.0687008	2.66682e-17	0.00191352	0.00463812	0.679926	0.180278	0.898363	Brain_Caudate_basal_ganglia
EUR-like	ENSG00000178764	8	ZHX2	123793633	rs12550039	T	A	0.415011	-0.223109	0.0375595	2.84766e-09	0.00258044	0.0117323	0.825915	0.697829	0.946798	Brain_Caudate_basal_ganglia
EUR-like	ENSG00000156787	8	TBC1D31	124054208	rs7018417	G	A	0.273731	0.42419	0.0605188	2.39633e-12	0.00360458	0.00640075	0.573333	0.880839	0.850894	Brain_Caudate_basal_ganglia
EUR-like	ENSG00000156795	8	WDYHV1	124428965	rs6982267	A	G	0.336645	-0.534662	0.0688408	8.05918e-15	-0.00103059	0.00496249	0.835482	0.949854	0.947839	Brain_Caudate_basal_ganglia
EUR-like	ENSG00000249859	8	PVT1	128806779	rs9297769	G	A	0.530905	-0.495102	0.0889007	2.55976e-08	0.00399223	0.00516848	0.439866	0.257465	0.783186	Brain_Caudate_basal_ganglia
EUR-like	ENSG00000155926	8	SLA	134048973	rs3779955	A	G	0.219647	-0.30501	0.0555101	3.91421e-08	0.01248	0.0104224	0.231144	0.125321	0.626506	Brain_Caudate_basal_ganglia
EUR-like	ENSG00000259820	8	AC083843.1	135804263	rs10105876	T	C	0.373068	-0.425541	0.0669471	2.06574e-10	-0.00313288	0.00612078	0.608761	0.325891	0.867	Brain_Caudate_basal_ganglia
EUR-like	ENSG00000169398	8	PTK2	141667999	rs11166989	T	C	0.492274	0.265862	0.0311189	1.30291e-17	0.0271799	0.0100104	0.00662404	0.0733974	0.119458	Brain_Caudate_basal_ganglia
EUR-like	ENSG00000253210	8	RP11-809O17.1	142136143	rs7814272	G	T	0.449227	-0.648564	0.0840567	1.20231e-14	0.000852163	0.00391317	0.82761	0.312766	0.947009	Brain_Caudate_basal_ganglia
EUR-like	ENSG00000253605	8	HNRNPA1P38	142469175	rs62522535	C	G	0.251656	0.790651	0.0847044	1.01721e-20	-0.0027938	0.00382819	0.465515	0.809726	0.79915	Brain_Caudate_basal_ganglia
EUR-like	ENSG00000226490	8	AC138647.1	142524738	rs62522535	C	G	0.251656	0.647206	0.100136	1.02469e-10	-0.00341301	0.00469216	0.46699	0.677391	0.799362	Brain_Caudate_basal_ganglia
EUR-like	ENSG00000171045	8	TSNARE1	143293441	rs12679951	A	G	0.172185	0.502311	0.0688287	2.92113e-13	-0.00685473	0.00638777	0.283225	0.0930414	0.679632	Brain_Caudate_basal_ganglia
EUR-like	ENSG00000261693	8	RP13-467H17.1	143485013	rs7011076	A	G	0.137969	0.923135	0.115497	1.32021e-15	-0.00255068	0.00364476	0.484039	0.296274	0.805427	Brain_Caudate_basal_ganglia
EUR-like	ENSG00000167653	8	PSCA	143751726	rs4736369	C	T	0.459161	0.62251	0.106101	4.43387e-09	0.00352647	0.00421513	0.402805	0.908375	0.756246	Brain_Caudate_basal_ganglia
EUR-like	ENSG00000160886	8	LY6K	143781529	rs12548797	G	A	0.273731	0.603851	0.0953606	2.41547e-10	0.00557789	0.00479643	0.24486	0.566641	0.644824	Brain_Caudate_basal_ganglia
EUR-like	ENSG00000253741	8	CTD-2292P10.4	143783670	rs13272904	C	T	0.467991	-0.672681	0.0664098	4.09819e-24	-5.96155e-05	0.00373513	0.987266	0.357693	0.998372	Brain_Caudate_basal_ganglia
EUR-like	ENSG00000130193	8	THEM6	143808621	rs2585136	G	A	0.461369	-0.464502	0.0483573	7.56981e-22	0.000344242	0.00542251	0.949381	0.501301	0.98857	Brain_Caudate_basal_ganglia
EUR-like	ENSG00000247317	8	RP11-273G15.2	144063155	rs4270940	T	C	0.576159	-0.359493	0.0417082	6.73946e-18	-0.00439301	0.00708368	0.535153	0.888969	0.83199	Brain_Caudate_basal_ganglia
EUR-like	ENSG00000253716	8	RP13-582O9.5	144362331	rs7387459	C	T	0.460265	-0.669508	0.0653739	1.29602e-24	0.0019742	0.00376679	0.600204	0.310773	0.862776	Brain_Caudate_basal_ganglia
EUR-like	ENSG00000104518	8	GSDMD	144635377	rs392131	C	T	0.237307	-0.404375	0.0451018	3.07966e-19	0.00178811	0.00743202	0.809868	0.91968	0.942955	Brain_Caudate_basal_ganglia
EUR-like	ENSG00000255050	8	RP11-661A12.9	144655660	rs896955	T	C	0.129139	-0.832733	0.119676	3.44638e-12	-0.00181676	0.00442977	0.681714	0.0398171	0.898363	Brain_Caudate_basal_ganglia
EUR-like	ENSG00000147813	8	NAPRT1	144656955	rs10282929	T	G	0.799117	1.11905	0.0920079	4.92033e-34	0.00177755	0.00277414	0.52168	0.136974	0.825371	Brain_Caudate_basal_ganglia
EUR-like	ENSG00000254812	8	RP11-661A12.12	144714241	rs2242085	C	G	0.200883	-0.807753	0.105553	1.96981e-14	0.00284403	0.00402659	0.479994	0.705684	0.804436	Brain_Caudate_basal_ganglia
EUR-like	ENSG00000183309	8	ZNF623	144718183	rs7002650	G	A	0.216336	0.441121	0.0546054	6.56507e-16	0.00704421	0.00696837	0.312072	0.154371	0.693792	Brain_Caudate_basal_ganglia
EUR-like	ENSG00000204791	8	CTD-3065J16.6	145104030	rs145935998	A	G	0.0165563	1.23766	0.198326	4.36066e-10	0.00633109	0.00660326	0.337668	0.305535	0.71116	Brain_Caudate_basal_ganglia
EUR-like	ENSG00000179632	8	MAF1	145159402	rs6685	T	C	0.0750552	-0.292609	0.0529399	3.25389e-08	0.00805436	0.0157762	0.609673	0.266798	0.867453	Brain_Caudate_basal_ganglia
EUR-like	ENSG00000179698	8	KIAA1875	145162629	rs34324679	A	C	0.100442	1.05262	0.0882261	8.16514e-33	-5.71228e-05	0.00383082	0.988103	0.681058	0.998372	Brain_Caudate_basal_ganglia
EUR-like	ENSG00000185803	8	SLC52A2	145577795	rs880702	C	A	0.391832	0.290174	0.049313	3.99655e-09	0.0181396	0.00928087	0.0506399	0.689531	0.341158	Brain_Caudate_basal_ganglia
EUR-like	ENSG00000071894	8	CPSF1	145618444	rs2977834	T	C	0.660044	0.874998	0.0604616	1.8223e-47	-0.00566126	0.0030242	0.0612087	0.91414	0.367514	Brain_Caudate_basal_ganglia
EUR-like	ENSG00000160948	8	VPS28	145649000	rs190185812	C	G	0.0452539	0.919428	0.0857024	7.50822e-27	0.00400252	0.00623439	0.520869	0.203127	0.824688	Brain_Caudate_basal_ganglia
EUR-like	ENSG00000187954	8	CYHR1	145674965	rs11774212	T	C	0.511038	-0.199787	0.0353815	1.63601e-08	0.0264462	0.0134755	0.0496991	0.144849	0.337532	Brain_Caudate_basal_ganglia
EUR-like	ENSG00000197363	8	ZNF517	146024261	rs2727230	A	G	0.364238	0.364382	0.065294	2.39642e-08	-0.000675968	0.0073115	0.926338	0.730854	0.977931	Brain_Caudate_basal_ganglia
EUR-like	ENSG00000196922	8	ZNF252P	146198975	rs6981609	T	C	0.128035	0.787741	0.0843612	9.84355e-21	-0.00377215	0.00518017	0.466497	0.243866	0.799292	Brain_Caudate_basal_ganglia
EUR-like	ENSG00000172785	9	CBWD1	121041	rs589627	G	T	0.452539	0.654653	0.0807524	5.19207e-16	0.00459095	0.00392901	0.242615	0.669931	0.641932	Brain_Caudate_basal_ganglia
EUR-like	ENSG00000107099	9	DOCK8	214854	rs12156499	G	A	0.136865	0.374994	0.0608414	7.11673e-10	-0.00183974	0.00931888	0.843499	0.25519	0.95124	Brain_Caudate_basal_ganglia
EUR-like	ENSG00000236404	9	RP11-125B21.2	2422702	rs568886	A	G	0.203091	0.414948	0.0449804	2.83329e-20	-0.00134005	0.00755346	0.859187	0.678097	0.952813	Brain_Caudate_basal_ganglia
EUR-like	ENSG00000107020	9	PLGRKT	5357973	rs7860592	G	A	0.65894	-0.295113	0.0504377	4.88508e-09	-0.0124204	0.00939043	0.185948	0.0342598	0.581411	Brain_Caudate_basal_ganglia
EUR-like	ENSG00000197646	9	PDCD1LG2	5510545	rs16923189	G	A	0.277042	0.461623	0.0785291	4.14334e-09	-0.00602116	0.00601613	0.316906	0.170853	0.69664	Brain_Caudate_basal_ganglia
EUR-like	ENSG00000137033	9	IL33	6215805	rs10739095	T	C	0.94702	-0.754342	0.10583	1.01922e-12	0.0154101	0.00775467	0.0469001	0.301555	0.331263	Brain_Caudate_basal_ganglia
EUR-like	ENSG00000225706	9	RP11-75C9.1	8858130	rs118077803	A	G	0.128035	-1.00137	0.115716	4.98703e-18	-0.00936797	0.00396452	0.0181301	0.912878	0.200747	Brain_Caudate_basal_ganglia
EUR-like	ENSG00000107165	9	TYRP1	12685439	rs10960775	A	C	0.589404	0.611908	0.0907805	1.57816e-11	-0.00538213	0.00431192	0.211958	0.469038	0.611561	Brain_Caudate_basal_ganglia
EUR-like	ENSG00000235448	9	RP11-3L8.3	12700100	rs1074789	G	A	0.592715	0.877801	0.0736117	8.79517e-33	-0.00439146	0.0029861	0.141391	0.392008	0.516176	Brain_Caudate_basal_ganglia
EUR-like	ENSG00000153714	9	LURAP1L	12775020	rs10960779	G	A	0.593819	0.887724	0.074066	4.22909e-33	-0.00415831	0.00295944	0.159992	0.570814	0.546288	Brain_Caudate_basal_ganglia
EUR-like	ENSG00000272871	9	RP11-408A13.4	14588795	rs10961656	C	T	0.363135	0.665942	0.0735568	1.38533e-19	0.00804353	0.0039874	0.0436707	0.232866	0.32272	Brain_Caudate_basal_ganglia
EUR-like	ENSG00000164946	9	FREM1	14734664	rs7040444	T	G	0.198675	0.585315	0.0895752	6.38906e-11	0.00558337	0.00522635	0.28538	0.764026	0.680614	Brain_Caudate_basal_ganglia
EUR-like	ENSG00000215237	9	RP11-54D18.2	14993310	rs1916311	C	T	0.524283	0.966079	0.0692966	3.55815e-44	-0.00251591	0.00261732	0.336424	0.072342	0.710203	Brain_Caudate_basal_ganglia
EUR-like	ENSG00000164989	9	CCDC171	15552895	rs9298741	G	A	0.511038	-0.566036	0.0624004	1.17892e-19	-0.00835248	0.00451562	0.0643586	0.0995228	0.374099	Brain_Caudate_basal_ganglia
EUR-like	ENSG00000044459	9	CNTLN	17134980	rs62558354	A	T	0.277042	0.429478	0.0702619	9.80647e-10	0.00895267	0.00677823	0.186569	0.0316029	0.582722	Brain_Caudate_basal_ganglia
EUR-like	ENSG00000147874	9	HAUS6	19053141	rs145241603	C	G	0.00551876	-0.942284	0.160545	4.37642e-09	-0.0396331	0.0135582	0.00346458	0.00254429	0.0872456	Brain_Caudate_basal_ganglia
EUR-like	ENSG00000273226	9	RP11-513M16.8	19375449	rs10114039	T	A	0.0905077	0.732455	0.11976	9.59351e-10	-0.000342255	0.00608108	0.955117	0.731697	0.990547	Brain_Caudate_basal_ganglia
EUR-like	ENSG00000261402	9	RP11-378I6.1	19926092	rs4977349	G	A	0.689845	-0.342355	0.0458154	7.86928e-14	0.011867	0.00828957	0.152272	0.111908	0.534945	Brain_Caudate_basal_ganglia
EUR-like	ENSG00000188921	9	PTPLAD2	20995306	rs11789272	A	G	0.284768	-0.519282	0.0827841	3.54781e-10	-0.00162633	0.00549498	0.767256	0.0375449	0.929965	Brain_Caudate_basal_ganglia
EUR-like	ENSG00000198642	9	KLHL9	21329670	rs118018599	A	G	0.0242826	-0.745158	0.133831	2.57841e-08	-0.0196619	0.0115122	0.0876523	0.0319762	0.428576	Brain_Caudate_basal_ganglia
EUR-like	ENSG00000099810	9	MTAP	21802542	rs1414253	A	G	0.384106	-0.393512	0.0570074	5.09798e-12	-0.00867811	0.00655008	0.185209	0.236268	0.581411	Brain_Caudate_basal_ganglia
EUR-like	ENSG00000234840	9	RP11-399D6.2	22646199	rs842842	C	A	0.615894	-0.522572	0.0916462	1.18369e-08	-0.0050817	0.00498003	0.307531	0.203426	0.69251	Brain_Caudate_basal_ganglia
EUR-like	ENSG00000096872	9	IFT74	26947037	rs10967614	T	C	0.0463576	0.890938	0.139232	1.56445e-10	-0.0125451	0.00722707	0.0825897	0.615436	0.418563	Brain_Caudate_basal_ganglia
EUR-like	ENSG00000147894	9	C9orf72	27546544	rs774358	A	T	0.719647	0.450388	0.0555251	5.00276e-16	-0.00658434	0.00638097	0.302133	0.890441	0.690118	Brain_Caudate_basal_ganglia
EUR-like	ENSG00000122729	9	ACO1	32384618	rs10970987	C	T	0.0761589	0.625605	0.100338	4.51762e-10	0.0161419	0.00760091	0.0336973	0.144611	0.279147	Brain_Caudate_basal_ganglia
EUR-like	ENSG00000241043	9	GVQW1	32566787	rs673710	G	T	0.47351	-0.567096	0.0821393	5.05324e-12	0.0152313	0.00499831	0.0023091	0.133491	0.0744969	Brain_Caudate_basal_ganglia
EUR-like	ENSG00000188133	9	TMEM215	32783497	rs10971181	C	T	0.093819	1.10624	0.127402	3.85334e-18	0.00719549	0.00380289	0.0584761	0.285704	0.359976	Brain_Caudate_basal_ganglia
EUR-like	ENSG00000165269	9	AQP7	33384765	rs17251987	T	C	0.112583	1.43393	0.120195	8.25593e-33	-0.0016545	0.0029312	0.572453	0.0561718	0.850894	Brain_Caudate_basal_ganglia
EUR-like	ENSG00000165271	9	NOL6	33461439	rs2275228	C	T	0.213024	0.6447	0.0640797	8.22333e-24	-0.000117902	0.00475749	0.980228	0.328085	0.99766	Brain_Caudate_basal_ganglia
EUR-like	ENSG00000260947	9	RP11-384P7.7	33697457	rs75597842	G	C	0.0463576	1.5894	0.17293	3.89189e-20	0.00473826	0.00354431	0.181267	0.259575	0.577541	Brain_Caudate_basal_ganglia
EUR-like	ENSG00000010438	9	PRSS3	33750515	rs855553	C	G	0.343267	-0.549848	0.0682027	7.50742e-16	-0.00456007	0.00480736	0.342844	0.273297	0.716215	Brain_Caudate_basal_ganglia
EUR-like	ENSG00000137073	9	UBAP2	33921691	rs34537547	C	T	0.257174	-0.417456	0.0753791	3.05798e-08	-0.00172187	0.00677954	0.79951	0.188457	0.940666	Brain_Caudate_basal_ganglia
EUR-like	ENSG00000164978	9	NUDT2	34329504	rs10971957	T	C	0.598234	0.454692	0.0510061	4.9016e-19	-0.00240249	0.00564691	0.670507	0.260666	0.894454	Brain_Caudate_basal_ganglia
EUR-like	ENSG00000205143	9	ARID3C	34621376	rs10814130	A	C	0.164459	0.635934	0.0971795	5.99299e-11	-0.00880946	0.00548227	0.108076	0.714737	0.457822	Brain_Caudate_basal_ganglia
EUR-like	ENSG00000213930	9	GALT	34638130	rs2070074	G	A	0.089404	-0.519204	0.0888796	5.16845e-09	0.00100315	0.00826389	0.903383	0.942551	0.969786	Brain_Caudate_basal_ganglia
EUR-like	ENSG00000137070	9	IL11RA	34650699	rs2070074	G	A	0.089404	0.477016	0.0840409	1.37882e-08	-0.00109186	0.00899488	0.903384	0.908317	0.969786	Brain_Caudate_basal_ganglia
EUR-like	ENSG00000230074	9	RP11-195F19.9	34665662	rs928150	T	C	0.19426	-0.806092	0.0991353	4.2496e-16	0.00556406	0.00394657	0.158585	0.235673	0.544577	Brain_Caudate_basal_ganglia
EUR-like	ENSG00000137135	9	ARHGEF39	35658872	rs1934160	A	G	0.400662	0.419853	0.0724766	6.91609e-09	-0.0103257	0.00625825	0.0989552	0.0641231	0.44378	Brain_Caudate_basal_ganglia
EUR-like	ENSG00000198467	9	TPM2	35681989	rs13291033	A	T	0.249448	-0.729241	0.0736919	4.34099e-23	0.00752466	0.00389971	0.0536635	0.0174883	0.351761	Brain_Caudate_basal_ganglia
EUR-like	ENSG00000137103	9	TMEM8B	35814448	rs10738948	C	T	0.649007	-0.628441	0.0668645	5.52286e-21	-0.00828083	0.00418841	0.0480325	0.00035465	0.333742	Brain_Caudate_basal_ganglia
EUR-like	ENSG00000165275	9	TRMT10B	37753804	rs4878174	C	T	0.54415	-0.298762	0.0534206	2.23643e-08	-0.00271771	0.00847503	0.748459	0.514917	0.923685	Brain_Caudate_basal_ganglia
EUR-like	ENSG00000122696	9	SLC25A51	37879400	rs41278325	C	T	0.161148	1.36884	0.108869	2.96034e-36	-0.00309927	0.00257173	0.228153	0.215802	0.626159	Brain_Caudate_basal_ganglia
EUR-like	ENSG00000137124	9	ALDH1B1	38392661	rs4878804	C	G	0.866446	-0.627526	0.0972926	1.11935e-10	-0.00275007	0.00584969	0.638267	0.805873	0.877618	Brain_Caudate_basal_ganglia
EUR-like	ENSG00000083067	9	TRPM3	73143979	rs4620343	T	C	0.410596	0.36686	0.0641577	1.07723e-08	0.00413667	0.00696545	0.552589	0.975314	0.840788	Brain_Caudate_basal_ganglia
EUR-like	ENSG00000106733	9	NMRK1	77675489	rs10869500	T	A	0.422737	-1.11454	0.0743439	8.32258e-51	0.00184717	0.00230113	0.422134	0.568795	0.767131	Brain_Caudate_basal_ganglia
EUR-like	ENSG00000254473	9	RP11-522I20.3	86322509	rs77843119	C	T	0.174393	0.673854	0.11023	9.76808e-10	-0.00738263	0.00500479	0.140182	0.594767	0.515341	Brain_Caudate_basal_ganglia
EUR-like	ENSG00000226237	9	RP11-276H19.1	89563614	rs10868529	C	T	0.699779	0.586076	0.103644	1.56118e-08	0.000637098	0.00459212	0.889658	0.6458	0.968003	Brain_Caudate_basal_ganglia
EUR-like	ENSG00000231007	9	CDC20P1	89626567	rs4472598	T	C	0.733996	-0.486882	0.079376	8.57669e-10	-0.0056506	0.00587627	0.336253	0.536602	0.710203	Brain_Caudate_basal_ganglia
EUR-like	ENSG00000123975	9	CKS2	91926113	rs10119002	A	G	0.89404	0.913678	0.114122	1.18369e-15	-0.0139756	0.0052118	0.00732859	0.277232	0.124075	Brain_Caudate_basal_ganglia
EUR-like	ENSG00000187764	9	SEMA4D	91975702	rs56091496	G	A	0.248344	-0.293381	0.047535	6.74746e-10	-0.0295383	0.011106	0.00782162	0.138752	0.129269	Brain_Caudate_basal_ganglia
EUR-like	ENSG00000229694	9	RP11-305L7.6	93881344	rs4744035	G	A	0.931567	-1.26769	0.17178	1.58593e-13	-0.00139167	0.00410208	0.734415	0.726481	0.919732	Brain_Caudate_basal_ganglia
EUR-like	ENSG00000234537	9	RP11-100G15.7	94894680	rs3901406	A	C	0.354305	0.793408	0.0737322	5.27871e-27	-0.000433182	0.00329518	0.895412	0.114356	0.968754	Brain_Caudate_basal_ganglia
EUR-like	ENSG00000188312	9	CENPP	95087766	rs10992314	T	C	0.156733	0.959454	0.0767562	7.46298e-36	0.00446063	0.00349578	0.201954	0.485638	0.60331	Brain_Caudate_basal_ganglia
EUR-like	ENSG00000127084	9	FGD3	95709733	rs55654224	C	A	0.0331126	0.631564	0.112551	2.00749e-08	0.0159925	0.0102746	0.119587	0.137662	0.479347	Brain_Caudate_basal_ganglia
EUR-like	ENSG00000131669	9	NINJ1	95883771	rs7033638	C	T	0.193157	-0.260154	0.0472542	3.68299e-08	0.0106445	0.0122483	0.384816	0.638386	0.741144	Brain_Caudate_basal_ganglia
EUR-like	ENSG00000227603	9	RP11-165J3.6	96197614	rs7025805	G	A	0.145695	0.896222	0.114337	4.56225e-15	0.00432567	0.00407539	0.288502	0.209834	0.683002	Brain_Caudate_basal_ganglia
EUR-like	ENSG00000148110	9	HIATL1	97136833	rs9409779	A	G	0.504415	0.269902	0.0403906	2.35221e-11	-0.000155505	0.00942602	0.986838	0.299483	0.998372	Brain_Caudate_basal_ganglia
EUR-like	ENSG00000165140	9	FBP1	97365415	rs7019207	A	G	0.0673289	0.637644	0.108917	4.78716e-09	-1.50762e-06	0.00738192	0.999837	0.776667	0.999981	Brain_Caudate_basal_ganglia
EUR-like	ENSG00000175611	9	LINC00476	98521513	rs10759883	T	C	0.578366	-0.773377	0.076487	4.92645e-24	0.0020051	0.00332168	0.546083	0.981596	0.837305	Brain_Caudate_basal_ganglia
EUR-like	ENSG00000182150	9	ERCC6L2	98637983	rs2296858	T	C	0.296909	0.408222	0.070729	7.85063e-09	0.00632811	0.0067599	0.349209	0.651296	0.721138	Brain_Caudate_basal_ganglia
EUR-like	ENSG00000224848	9	RP11-535M15.1	99449338	rs10816457	A	G	0.098234	-0.825371	0.118439	3.1979e-12	0.0121036	0.00508803	0.0173675	0.721634	0.197719	Brain_Caudate_basal_ganglia
EUR-like	ENSG00000196312	9	HIATL2	99660348	rs2486612	A	G	0.01766	-1.0524	0.11652	1.68699e-19	0.0113257	0.00926663	0.221631	0.583817	0.621715	Brain_Caudate_basal_ganglia
EUR-like	ENSG00000228376	9	RP11-520B13.4	99837953	rs10817097	T	C	0.140177	0.460737	0.0695012	3.37524e-11	0.0132557	0.00766742	0.0838394	0.792841	0.421558	Brain_Caudate_basal_ganglia
EUR-like	ENSG00000203279	9	RP11-498P14.5	99962757	rs10981278	G	C	0.518764	0.864837	0.0737604	9.49595e-32	0.00636671	0.00295763	0.0313469	0.271133	0.272588	Brain_Caudate_basal_ganglia
EUR-like	ENSG00000136932	9	C9orf156	100666771	rs1561958	T	G	0.39404	0.767462	0.0629222	3.22476e-34	-0.00234779	0.00337586	0.486764	0.48421	0.805957	Brain_Caudate_basal_ganglia
EUR-like	ENSG00000095383	9	TBC1D2	100961311	rs733040	G	A	0.477925	0.435035	0.0437071	2.4369e-23	0.0083266	0.00582047	0.152553	0.0243002	0.535371	Brain_Caudate_basal_ganglia
EUR-like	ENSG00000136881	9	BAAT	104122699	rs41281029	A	G	0.0916115	-0.70348	0.115048	9.67481e-10	-0.00197236	0.00617804	0.749535	0.581366	0.923685	Brain_Caudate_basal_ganglia
EUR-like	ENSG00000136824	9	SMC2	106856541	rs2274725	T	C	0.536424	-0.685033	0.0589121	2.96814e-31	0.00595999	0.00370716	0.107901	0.467042	0.457822	Brain_Caudate_basal_ganglia
EUR-like	ENSG00000136783	9	NIPSNAP3A	107509969	rs10761085	T	G	0.260486	-0.472806	0.0700438	1.4769e-11	0.00543593	0.00604691	0.368674	0.692132	0.727687	Brain_Caudate_basal_ganglia
EUR-like	ENSG00000226334	9	RP11-217B7.2	107689834	rs1800977	A	G	0.346578	-0.599811	0.10006	2.04127e-09	0.00429024	0.00449538	0.339898	0.364645	0.712724	Brain_Caudate_basal_ganglia
EUR-like	ENSG00000148143	9	ZNF462	109625378	rs7853813	T	C	0.101545	0.553689	0.0903853	9.01876e-10	-0.00199975	0.00745033	0.788383	0.332561	0.937845	Brain_Caudate_basal_ganglia
EUR-like	ENSG00000119326	9	CTNNAL1	111704851	rs149545291	A	G	0.0264901	0.952273	0.151096	2.93005e-10	-0.00248935	0.00837388	0.766256	0.157341	0.929965	Brain_Caudate_basal_ganglia
EUR-like	ENSG00000106771	9	TMEM245	111777432	rs838834	C	T	0.177704	0.297581	0.0545484	4.8876e-08	0.0400107	0.0131666	0.00237516	0.00700202	0.0744969	Brain_Caudate_basal_ganglia
EUR-like	ENSG00000106853	9	PTGR1	114312002	rs59165439	T	C	0.277042	-0.53504	0.0692122	1.07188e-14	-0.00277652	0.00539233	0.606622	0.980481	0.866268	Brain_Caudate_basal_ganglia
EUR-like	ENSG00000204173	9	LRRC37A5P	114353872	rs1570304	T	C	0.567329	-0.442712	0.0655583	1.44866e-11	-0.00392677	0.00575398	0.494958	0.919819	0.810227	Brain_Caudate_basal_ganglia
EUR-like	ENSG00000242616	9	GNG10	114423615	rs7045665	G	A	0.5883	-0.476134	0.0418384	5.24192e-30	-0.0081083	0.00541012	0.133944	0.936095	0.503228	Brain_Caudate_basal_ganglia
EUR-like	ENSG00000106868	9	SUSD1	114803065	rs10817277	A	G	0.322296	-0.200721	0.036499	3.81171e-08	0.00517174	0.0134546	0.700693	0.137036	0.909027	Brain_Caudate_basal_ganglia
EUR-like	ENSG00000228623	9	ZNF883	115759495	rs7036363	A	G	0.112583	0.567145	0.0767112	1.43286e-13	0.000174212	0.00662182	0.979011	0.806549	0.99766	Brain_Caudate_basal_ganglia
EUR-like	ENSG00000176386	9	CDC26	116018115	rs10981712	C	G	0.298013	-0.437014	0.0658377	3.18522e-11	-0.0154797	0.00673418	0.0215231	0.484229	0.218275	Brain_Caudate_basal_ganglia
EUR-like	ENSG00000136875	9	PRPF4	116037623	rs78371876	T	C	0.213024	0.541057	0.0930953	6.1781e-09	0.0161785	0.00629923	0.0102188	0.313683	0.148998	Brain_Caudate_basal_ganglia
EUR-like	ENSG00000148218	9	ALAD	116148597	rs1805312	G	C	0.0739514	-0.590769	0.0997548	3.17647e-09	-0.000879962	0.00804404	0.912891	0.217392	0.972033	Brain_Caudate_basal_ganglia
EUR-like	ENSG00000136883	9	KIF12	116848406	rs12338362	C	T	0.277042	-0.224209	0.0371194	1.5392e-09	0.0253219	0.0132595	0.0561695	0.10748	0.355564	Brain_Caudate_basal_ganglia
EUR-like	ENSG00000233569	9	RP11-500B12.1	120410884	rs7026576	G	A	0.807947	-0.793384	0.110509	7.00404e-13	1.69804e-05	0.0040551	0.996659	0.246126	0.999041	Brain_Caudate_basal_ganglia
EUR-like	ENSG00000095261	9	PSMD5	123577774	rs13299616	C	T	0.608168	-0.359906	0.0653791	3.69355e-08	-0.00795645	0.00724201	0.27192	0.953813	0.67527	Brain_Caudate_basal_ganglia
EUR-like	ENSG00000226752	9	PSMD5-AS1	123587106	rs13299616	C	T	0.608168	-1.16055	0.0665596	4.379e-68	-0.00246743	0.00220523	0.263184	0.851499	0.665148	Brain_Caudate_basal_ganglia
EUR-like	ENSG00000056558	9	TRAF1	123664671	rs2239658	C	T	0.682119	0.437705	0.0432558	4.55037e-24	0.00409926	0.00601421	0.495494	0.886812	0.810227	Brain_Caudate_basal_ganglia
EUR-like	ENSG00000224020	9	MIR181A2HG	127420746	rs6478680	A	G	0.50883	-0.536493	0.0907429	3.375e-09	-0.0141479	0.00531408	0.00775974	0.505448	0.128881	Brain_Caudate_basal_ganglia
EUR-like	ENSG00000185585	9	OLFML2A	127539437	rs12375547	G	A	0.440397	-0.301694	0.0508657	3.00746e-09	0.0540803	0.0123591	1.21015e-05	0.0211119	0.00312311	Brain_Caudate_basal_ganglia
EUR-like	ENSG00000119414	9	PPP6C	127908852	rs405631	C	A	0.30574	-0.262282	0.0428924	9.6629e-10	0.0935686	0.018423	3.79618e-07	0.737153	0.00021227	Brain_Caudate_basal_ganglia
EUR-like	ENSG00000136856	9	SLC2A8	130159421	rs11794990	G	A	0.226269	-0.440928	0.0677789	7.74934e-11	-0.00605749	0.00694973	0.383418	0.0792126	0.740569	Brain_Caudate_basal_ganglia
EUR-like	ENSG00000197958	9	RPL12	130209953	rs2243906	T	C	0.581678	0.35603	0.0374529	1.98016e-21	0.0134271	0.00728231	0.0652129	0.789025	0.375687	Brain_Caudate_basal_ganglia
EUR-like	ENSG00000167103	9	PIP5KL1	130683158	rs2274424	A	G	0.836645	-0.615105	0.0948407	8.83414e-11	-0.00715874	0.00612903	0.242805	0.137782	0.641932	Brain_Caudate_basal_ganglia
EUR-like	ENSG00000136908	9	DPM2	130697378	rs2274426	G	A	0.836645	-0.60125	0.07102	2.54124e-17	-0.00705243	0.00625107	0.259237	0.0991275	0.663417	Brain_Caudate_basal_ganglia
EUR-like	ENSG00000228510	9	RP11-339B21.8	131206866	rs7872212	A	G	0.179912	-0.599628	0.0652438	3.90771e-20	0.00573997	0.00532805	0.281341	0.0851927	0.678719	Brain_Caudate_basal_ganglia
EUR-like	ENSG00000119392	9	GLE1	131266979	rs60811630	A	G	0.0529801	-0.764326	0.132262	7.52069e-09	0.00272973	0.00803734	0.734135	0.308087	0.919725	Brain_Caudate_basal_ganglia
EUR-like	ENSG00000175287	9	PHYHD1	131683174	rs55758160	G	A	0.379691	-0.286183	0.0348298	2.09312e-16	0.00821998	0.00911596	0.36721	0.366435	0.727266	Brain_Caudate_basal_ganglia
EUR-like	ENSG00000268707	9	RP11-247A12.7	131932713	rs2480452	T	C	0.0640177	1.38471	0.159275	3.5048e-18	0.00686788	0.00354518	0.0527153	0.484998	0.348732	Brain_Caudate_basal_ganglia
EUR-like	ENSG00000204055	9	RP11-247A12.2	131939050	rs10988239	T	C	0.551876	-0.347355	0.0605152	9.46954e-09	0.0112003	0.00764296	0.1428	0.299632	0.517382	Brain_Caudate_basal_ganglia
EUR-like	ENSG00000136816	9	TOR1B	132565432	rs55962905	C	T	0.248344	0.721779	0.087781	1.99313e-16	0.00285535	0.00407302	0.483278	0.274467	0.805427	Brain_Caudate_basal_ganglia
EUR-like	ENSG00000130714	9	POMT1	134378289	rs7867616	G	C	0.859823	0.529105	0.0680884	7.79623e-15	0.0066713	0.00684932	0.330052	0.267057	0.704853	Brain_Caudate_basal_ganglia
EUR-like	ENSG00000130717	9	UCK1	134399188	rs9792668	G	C	0.389625	-0.179644	0.0277727	9.90666e-11	0.0309507	0.0153231	0.0433966	0.183824	0.321403	Brain_Caudate_basal_ganglia
EUR-like	ENSG00000125485	9	DDX31	135468384	rs62576216	A	G	0.214128	0.665556	0.0912951	3.09584e-13	0.00871941	0.00486148	0.0728812	0.500925	0.396299	Brain_Caudate_basal_ganglia
EUR-like	ENSG00000165695	9	AK8	135600965	rs2771990	G	A	0.789183	0.527231	0.0642172	2.20977e-16	-0.00147442	0.00579724	0.79924	0.0718458	0.940666	Brain_Caudate_basal_ganglia
EUR-like	ENSG00000165699	9	TSC1	135766735	rs9696501	A	G	0.157837	-0.416186	0.0622749	2.34031e-11	0.00348843	0.0084697	0.680434	0.507936	0.898363	Brain_Caudate_basal_ganglia
EUR-like	ENSG00000148288	9	GBGT1	136028340	rs9411363	G	C	0.505519	-0.322237	0.0442119	3.13482e-13	0.00393208	0.00786393	0.617065	0.939007	0.869529	Brain_Caudate_basal_ganglia
EUR-like	ENSG00000148296	9	SURF6	136197552	rs28729234	T	C	0.128035	0.512447	0.081468	3.17132e-10	0.0120182	0.00765457	0.116399	0.0351626	0.475663	Brain_Caudate_basal_ganglia
EUR-like	ENSG00000148290	9	SURF1	136218610	rs2073932	G	A	0.565121	0.610483	0.0677516	2.04924e-19	-0.0103038	0.00431493	0.0169436	0.0246025	0.196423	Brain_Caudate_basal_ganglia
EUR-like	ENSG00000160323	9	ADAMTS13	136279478	rs1055432	A	C	0.335541	0.430927	0.0599168	6.38096e-13	-0.0260912	0.00708987	0.000233168	0.0137211	0.0252348	Brain_Caudate_basal_ganglia
EUR-like	ENSG00000225756	9	DBH-AS1	136519708	rs2073833	C	G	0.396247	-0.322217	0.0538366	2.1627e-09	-0.00384213	0.0079109	0.627197	0.66801	0.870603	Brain_Caudate_basal_ganglia
EUR-like	ENSG00000123453	9	SARDH	136528682	rs10761412	C	T	0.369757	0.295918	0.0411818	6.68864e-13	0.00716531	0.00872138	0.411316	0.362086	0.762818	Brain_Caudate_basal_ganglia
EUR-like	ENSG00000148386	9	LCN9	138555168	rs510984	A	G	0.523179	0.501037	0.0783088	1.57197e-10	-0.00697694	0.00512666	0.173541	0.565071	0.566785	Brain_Caudate_basal_ganglia
EUR-like	ENSG00000107147	9	KCNT1	138594031	rs11103190	C	T	0.237307	-0.268048	0.0364341	1.87988e-13	-0.0034625	0.0106738	0.745641	0.990353	0.922768	Brain_Caudate_basal_ganglia
EUR-like	ENSG00000130560	9	UBAC1	138824815	rs111541704	T	C	0.0275938	0.8742	0.100852	4.39104e-18	-0.00585185	0.0082659	0.478976	0.417653	0.804436	Brain_Caudate_basal_ganglia
EUR-like	ENSG00000213221	9	DNLZ	139253932	rs57052773	C	T	0.0353201	1.37942	0.162831	2.42338e-17	0.00299304	0.00502912	0.551749	0.809659	0.840653	Brain_Caudate_basal_ganglia
EUR-like	ENSG00000148384	9	INPP5E	139323071	rs10870194	G	A	0.449227	-0.506501	0.0517404	1.2518e-22	0.00287387	0.00497236	0.563286	0.320894	0.847835	Brain_Caudate_basal_ganglia
EUR-like	ENSG00000233016	9	SNHG7	139615818	rs11145848	T	C	0.121413	-1.04502	0.0866113	1.60418e-33	-2.05731e-05	0.00368886	0.99555	0.249423	0.999041	Brain_Caudate_basal_ganglia
EUR-like	ENSG00000177984	9	LCN15	139654086	rs11145867	T	C	0.629139	-0.832653	0.0915493	9.44727e-20	0.00320765	0.00316472	0.310789	0.440945	0.693792	Brain_Caudate_basal_ganglia
EUR-like	ENSG00000228544	9	KIAA1984-AS1	139698379	rs2784097	C	A	0.813466	-0.515363	0.0726278	1.28469e-12	-0.00611917	0.00606323	0.312866	0.814053	0.693792	Brain_Caudate_basal_ganglia
EUR-like	ENSG00000184925	9	LCN12	139844003	rs10781527	C	T	0.701987	-0.347155	0.0473664	2.31643e-13	-0.0153282	0.00803561	0.0564521	0.262773	0.356009	Brain_Caudate_basal_ganglia
EUR-like	ENSG00000214402	9	LCNL1	139876356	rs13306	G	A	0.963576	-1.0944	0.121547	2.17775e-19	0.00266103	0.00608163	0.661711	0.10086	0.889897	Brain_Caudate_basal_ganglia
EUR-like	ENSG00000148362	9	C9orf142	139886870	rs4355883	C	T	0.701987	0.278073	0.0370735	6.35334e-14	0.015515	0.0099506	0.118948	0.724147	0.478436	Brain_Caudate_basal_ganglia
EUR-like	ENSG00000180539	9	C9orf139	139921916	rs7025728	A	G	0.330022	-0.413253	0.0734505	1.84135e-08	-0.00254983	0.00661556	0.69992	0.049575	0.909027	Brain_Caudate_basal_ganglia
EUR-like	ENSG00000268996	9	AL807752.1	139980807	rs7047669	T	C	0.36755	0.449058	0.0528444	1.93323e-17	0.0170819	0.00608489	0.00499655	0.681363	0.103478	Brain_Caudate_basal_ganglia
EUR-like	ENSG00000188986	9	NELFB	140149625	rs9722542	A	G	0.782561	0.328805	0.0459445	8.27173e-13	-0.00505919	0.00904508	0.575936	0.71038	0.850894	Brain_Caudate_basal_ganglia
EUR-like	ENSG00000187609	9	EXD3	140201348	rs11507678	A	G	0.0463576	-0.481006	0.0851955	1.64309e-08	-0.0257105	0.0122858	0.0363764	0.269223	0.29215	Brain_Caudate_basal_ganglia
EUR-like	ENSG00000130653	9	PNPLA7	140354404	rs10746563	C	T	0.44702	0.621934	0.0539867	1.04456e-30	0.00869364	0.00416212	0.0367301	0.101298	0.294103	Brain_Caudate_basal_ganglia
EUR-like	ENSG00000197070	9	ARRDC1	140500106	rs34249205	G	A	0.125828	0.318671	0.05284	1.63082e-09	0.0276268	0.0125849	0.0281463	0.342687	0.256467	Brain_Caudate_basal_ganglia
EUR-like	ENSG00000148408	9	CACNA1B	140772241	rs2739260	G	A	0.51766	-0.164079	0.0278899	4.02665e-09	0.0228822	0.0159732	0.151989	0.0549089	0.534945	Brain_Caudate_basal_ganglia
EUR-like	ENSG00000225140	10	RP11-809C18.3	674578	rs574112	A	G	0.104857	-0.400044	0.0643276	5.00812e-10	0.0290622	0.0113851	0.0106909	0.335249	0.15263	Brain_Caudate_basal_ganglia
EUR-like	ENSG00000185736	10	ADARB2	1228073	rs7100066	G	A	0.293598	0.478627	0.0630369	3.13057e-14	-0.00220923	0.00584773	0.705585	0.590399	0.911706	Brain_Caudate_basal_ganglia
EUR-like	ENSG00000205696	10	ADARB2-AS1	1568832	rs11250616	G	A	0.426049	-0.483966	0.0721466	1.97189e-11	0.00311877	0.00531622	0.557438	0.462601	0.843195	Brain_Caudate_basal_ganglia
EUR-like	ENSG00000107959	10	PITRM1	3179920	rs76088740	T	C	0.0364238	-1.56366	0.156141	1.31749e-23	-0.00145221	0.00390585	0.71004	0.920572	0.911945	Brain_Caudate_basal_ganglia
EUR-like	ENSG00000237399	10	PITRM1-AS1	3183824	rs10508247	C	G	0.412804	-0.53826	0.0889787	1.45463e-09	-0.000181966	0.00472541	0.969283	0.618889	0.995087	Brain_Caudate_basal_ganglia
EUR-like	ENSG00000187134	10	AKR1C1	4934796	rs7896709	T	C	0.389625	0.842676	0.0767874	5.08841e-28	0.000470256	0.00304837	0.877401	0.221539	0.961359	Brain_Caudate_basal_ganglia
EUR-like	ENSG00000151632	10	AKR1C2	5029967	rs67362530	A	G	0.14128	0.865156	0.125378	5.18616e-12	0.00466151	0.00454616	0.305187	0.475799	0.691825	Brain_Caudate_basal_ganglia
EUR-like	ENSG00000057608	10	GDI2	5807186	rs72772390	G	C	0.232892	-0.304468	0.0510384	2.43936e-09	-0.00249258	0.00990815	0.801375	0.64533	0.940666	Brain_Caudate_basal_ganglia
EUR-like	ENSG00000225383	10	SFTA1P	10826400	rs11256836	C	T	0.209713	0.574212	0.078457	2.50171e-13	-0.0023061	0.00555867	0.678241	0.308804	0.898363	Brain_Caudate_basal_ganglia
EUR-like	ENSG00000229206	10	RP11-397O4.1	11072297	rs61830392	T	G	0.504415	0.551406	0.0842063	5.82053e-11	-0.0235113	0.00582057	5.36016e-05	0.637182	0.0085635	Brain_Caudate_basal_ganglia
EUR-like	ENSG00000134463	10	ECHDC3	11784365	rs3814626	C	T	0.280353	-0.653791	0.10046	7.61601e-11	0.00315526	0.00431885	0.465036	0.625106	0.799147	Brain_Caudate_basal_ganglia
EUR-like	ENSG00000065665	10	SEC61A2	12171636	rs11257565	C	T	0.43819	-0.304888	0.0386984	3.31159e-15	0.00474299	0.0083124	0.568276	0.00447639	0.850214	Brain_Caudate_basal_ganglia
EUR-like	ENSG00000151468	10	CCDC3	12938627	rs564022	A	G	0.856512	0.47795	0.0822358	6.17506e-09	0.0041508	0.00782104	0.595612	0.972443	0.861696	Brain_Caudate_basal_ganglia
EUR-like	ENSG00000165626	10	BEND7	13480484	rs11258419	G	A	0.5883	-0.297978	0.053727	2.9202e-08	0.00487954	0.00857202	0.569192	0.107758	0.850518	Brain_Caudate_basal_ganglia
EUR-like	ENSG00000065809	10	FAM107B	14560556	rs1571040	A	G	0.839956	-0.220127	0.0363348	1.3757e-09	0.0102544	0.0153251	0.503415	0.368549	0.815672	Brain_Caudate_basal_ganglia
EUR-like	ENSG00000152457	10	DCLRE1C	14939358	rs12259906	G	T	0.163355	0.510649	0.0820532	4.86522e-10	-0.0145682	0.00718746	0.0426738	0.582592	0.320292	Brain_Caudate_basal_ganglia
EUR-like	ENSG00000176236	10	C10orf111	15137384	rs45494102	T	C	0.0573951	-0.850849	0.141612	1.87465e-09	-0.00933441	0.00680897	0.170407	0.154428	0.561054	Brain_Caudate_basal_ganglia
EUR-like	ENSG00000152465	10	NMT2	15144583	rs78608377	A	G	0.226269	-0.468707	0.0752952	4.81779e-10	-0.00894233	0.00648424	0.167868	0.756143	0.558173	Brain_Caudate_basal_ganglia
EUR-like	ENSG00000077943	10	ITGA8	15555948	rs10752391	T	C	0.707506	-0.537543	0.0942594	1.17852e-08	-0.00555877	0.00517856	0.283083	0.205033	0.679632	Brain_Caudate_basal_ganglia
EUR-like	ENSG00000107611	10	CUBN	16865963	rs7100163	T	C	0.339956	0.363981	0.0567467	1.41628e-10	0.0107745	0.00777711	0.165926	0.604401	0.554808	Brain_Caudate_basal_ganglia
EUR-like	ENSG00000226083	10	SLC39A12-AS1	18290715	rs11012783	G	A	0.37638	0.807191	0.080754	1.59194e-23	-0.00542844	0.00322875	0.092708	0.517818	0.437669	Brain_Caudate_basal_ganglia
EUR-like	ENSG00000240291	10	RP11-499P20.2	18802044	rs4747349	C	G	0.360927	0.534179	0.0775318	5.5869e-12	-0.00724119	0.00503001	0.149981	0.445484	0.533569	Brain_Caudate_basal_ganglia
EUR-like	ENSG00000225527	10	RP11-383B4.4	18820778	rs58857018	C	G	0.144592	0.884873	0.136761	9.78753e-11	-0.00126799	0.00386341	0.742757	0.0977584	0.921077	Brain_Caudate_basal_ganglia
EUR-like	ENSG00000241058	10	NSUN6	18834490	rs11015411	T	G	0.536424	0.478538	0.0497664	6.86529e-22	-0.0095803	0.00535919	0.0738342	0.470684	0.398253	Brain_Caudate_basal_ganglia
EUR-like	ENSG00000204740	10	C10orf112	19492779	rs1537346	A	G	0.763797	-0.54894	0.0915197	1.99694e-09	0.00710184	0.00533589	0.183203	0.453868	0.578825	Brain_Caudate_basal_ganglia
EUR-like	ENSG00000150867	10	PIP4K2A	22823778	rs746203	T	C	0.587196	0.189225	0.0278607	1.10717e-11	0.0150913	0.0137277	0.271624	0.562451	0.675036	Brain_Caudate_basal_ganglia
EUR-like	ENSG00000099256	10	PRTFDC1	25137536	rs1326192	C	G	0.5	-0.267387	0.0428142	4.23007e-10	-0.00221642	0.00948956	0.815324	0.411266	0.944986	Brain_Caudate_basal_ganglia
EUR-like	ENSG00000095777	10	MYO3A	26223196	rs11014914	G	T	0.157837	0.427714	0.0690907	5.99296e-10	-0.00422993	0.00827187	0.609097	0.529961	0.867	Brain_Caudate_basal_ganglia
EUR-like	ENSG00000231976	10	LINC00202-2	26932098	rs58270499	G	A	0.0717439	1.21905	0.162143	5.54603e-14	-0.00290237	0.00441324	0.510763	0.848948	0.819516	Brain_Caudate_basal_ganglia
EUR-like	ENSG00000120539	10	MASTL	27443753	rs882474	T	G	0.644592	0.442235	0.0567851	6.81491e-15	-0.0115445	0.00610846	0.0587687	0.0569957	0.361115	Brain_Caudate_basal_ganglia
EUR-like	ENSG00000230445	10	LRRC37A6P	27535279	rs7075329	T	C	0.678808	0.324561	0.0561415	7.42007e-09	-0.0222959	0.00912569	0.0145577	0.445721	0.182569	Brain_Caudate_basal_ganglia
EUR-like	ENSG00000224597	10	PTCHD3P1	29698331	rs10740805	T	G	0.371965	0.529147	0.0668329	2.42409e-15	0.00862988	0.00505661	0.0878868	0.742033	0.428576	Brain_Caudate_basal_ganglia
EUR-like	ENSG00000259994	10	RP11-305E6.4	30591755	rs7094026	G	A	0.683223	0.377519	0.0626387	1.67103e-09	-0.00534241	0.00728091	0.463098	0.811844	0.799147	Brain_Caudate_basal_ganglia
EUR-like	ENSG00000273038	10	RP11-479G22.8	33176189	rs2490480	A	G	0.660044	0.433553	0.0757725	1.05419e-08	0.0012544	0.00611694	0.837518	0.34139	0.948098	Brain_Caudate_basal_ganglia
EUR-like	ENSG00000271335	10	RP11-324I22.4	35603480	rs4934748	A	G	0.344371	0.394969	0.0605089	6.68961e-11	-0.00485344	0.00666457	0.466463	0.196004	0.799292	Brain_Caudate_basal_ganglia
EUR-like	ENSG00000175395	10	ZNF25	38238500	rs7923868	C	T	0.424945	0.185693	0.0285558	7.88369e-11	-0.00452514	0.0137361	0.741827	0.795749	0.921077	Brain_Caudate_basal_ganglia
EUR-like	ENSG00000272983	10	RP11-508N22.12	38426265	rs117591216	A	G	0.0640177	-1.0414	0.129211	7.64748e-16	0.00294324	0.00513426	0.566471	0.7581	0.84958	Brain_Caudate_basal_ganglia
EUR-like	ENSG00000215146	10	RP11-313J2.1	42827314	rs4265551	G	C	0.451435	0.664831	0.064998	1.4781e-24	-8.35147e-05	0.00385414	0.982712	0.930873	0.998372	Brain_Caudate_basal_ganglia
EUR-like	ENSG00000182632	10	CCNYL2	42903616	rs2466482	A	G	0.277042	0.62067	0.111825	2.85061e-08	-0.00369183	0.00479842	0.441665	0.308363	0.783186	Brain_Caudate_basal_ganglia
EUR-like	ENSG00000196693	10	ZNF33B	43084555	rs209377	A	G	0.863135	-0.547842	0.0797054	6.27181e-12	0.00447963	0.00652653	0.492478	0.823329	0.809536	Brain_Caudate_basal_ganglia
EUR-like	ENSG00000169826	10	CSGALNACT2	43633934	rs12220560	C	G	0.197572	0.960152	0.0739833	1.63161e-38	-0.00459126	0.00346877	0.185637	0.251876	0.581411	Brain_Caudate_basal_ganglia
EUR-like	ENSG00000165406	10	2025-03-08	45950035	rs2242334	T	G	0.683223	-0.218017	0.0378588	8.47667e-09	-0.00328775	0.012359	0.790223	0.0923808	0.93853	Brain_Caudate_basal_ganglia
EUR-like	ENSG00000172661	10	FAM21C	46222648	rs77517512	G	A	0.0706402	-0.85287	0.131963	1.02685e-10	0.00389552	0.00543265	0.473339	0.35527	0.802369	Brain_Caudate_basal_ganglia
EUR-like	ENSG00000188234	10	AGAP4	46321042	rs2279435	A	C	0.551876	0.703762	0.103841	1.22465e-11	-0.000117182	0.00361989	0.974176	0.208511	0.996451	Brain_Caudate_basal_ganglia
EUR-like	ENSG00000128815	10	WDFY4	49892921	rs117825332	C	A	0.0838852	0.41483	0.0743926	2.4579e-08	0.0182609	0.0110579	0.0986584	0.117913	0.44378	Brain_Caudate_basal_ganglia
EUR-like	ENSG00000204152	10	TIMM23B	51371390	rs35489760	T	C	0.256071	0.444006	0.0710142	4.04298e-10	-0.00670253	0.00643459	0.297578	0.601154	0.690022	Brain_Caudate_basal_ganglia
EUR-like	ENSG00000204149	10	AGAP6	51748078	rs61846901	T	C	0.311258	-0.291494	0.0502328	6.51942e-09	-0.00150631	0.0092294	0.870355	0.0137404	0.957865	Brain_Caudate_basal_ganglia
EUR-like	ENSG00000188611	10	ASAH2	51942538	rs1133222	T	C	0.782561	0.905874	0.0697898	1.58808e-38	-0.00497736	0.00335614	0.138058	0.679575	0.509555	Brain_Caudate_basal_ganglia
EUR-like	ENSG00000185532	10	PRKG1	52750945	rs7905063	T	C	0.528698	-0.42859	0.0518738	1.43047e-16	0.000358009	0.00584427	0.951154	0.875834	0.989495	Brain_Caudate_basal_ganglia
EUR-like	ENSG00000223502	10	RP11-96B5.3	52822339	rs7904024	A	G	0.625828	-0.577731	0.105384	4.20203e-08	-0.00474296	0.00453625	0.295761	0.704991	0.689082	Brain_Caudate_basal_ganglia
EUR-like	ENSG00000122952	10	ZWINT	58116989	rs72802971	T	C	0.0474614	-1.06478	0.174877	1.13813e-09	0.00897385	0.00618157	0.146582	0.433765	0.524288	Brain_Caudate_basal_ganglia
EUR-like	ENSG00000108064	10	TFAM	60144782	rs4397793	C	G	0.412804	-0.298168	0.051945	9.46372e-09	-0.00446879	0.00859536	0.603128	0.712299	0.863873	Brain_Caudate_basal_ganglia
EUR-like	ENSG00000196932	10	TMEM26	63166401	rs113236322	C	T	0.0253863	1.76937	0.262811	1.66792e-11	-0.000866219	0.00423243	0.837836	0.119478	0.948098	Brain_Caudate_basal_ganglia
EUR-like	ENSG00000183346	10	C10orf107	63422719	rs71490864	T	C	0.089404	0.714514	0.0824976	4.67531e-18	-0.00117354	0.00668312	0.860611	0.0784519	0.952813	Brain_Caudate_basal_ganglia
EUR-like	ENSG00000165476	10	REEP3	65281123	rs1864390	T	C	0.693157	0.193321	0.0288715	2.14343e-11	-0.02457	0.0142461	0.0845851	0.00515993	0.422382	Brain_Caudate_basal_ganglia
EUR-like	ENSG00000228065	10	RP11-222A11.1	67330096	rs80074217	G	A	0.0286976	1.51019	0.249896	1.51007e-09	-0.00738075	0.00502517	0.141899	0.778159	0.516908	Brain_Caudate_basal_ganglia
EUR-like	ENSG00000108187	10	PBLD	70042417	rs4142049	A	C	0.184327	0.535734	0.0645038	9.94304e-17	0.00646066	0.00598515	0.280388	0.468176	0.678716	Brain_Caudate_basal_ganglia
EUR-like	ENSG00000138346	10	DNA2	70173821	rs61856472	A	G	0.0827815	-0.895312	0.104131	8.11401e-18	-0.000504837	0.00492958	0.918431	0.202045	0.974798	Brain_Caudate_basal_ganglia
EUR-like	ENSG00000122912	10	SLC25A16	70237756	rs10823213	A	G	0.136865	0.781598	0.0936206	6.90969e-17	0.00363497	0.00469724	0.439018	0.745644	0.783186	Brain_Caudate_basal_ganglia
EUR-like	ENSG00000075073	10	TACR2	71163659	rs4603200	C	T	0.55298	0.470651	0.0631473	9.1083e-14	0.00316505	0.0053942	0.557372	0.0287957	0.843195	Brain_Caudate_basal_ganglia
EUR-like	ENSG00000099282	10	TSPAN15	71211229	rs1238357	T	C	0.5	0.234442	0.0326405	6.84282e-13	0.000625243	0.0106945	0.953379	0.116872	0.989771	Brain_Caudate_basal_ganglia
EUR-like	ENSG00000042286	10	AIFM2	71857979	rs6480442	T	C	0.350993	-0.427286	0.0635409	1.76091e-11	0.00752344	0.00622934	0.227146	0.886148	0.626159	Brain_Caudate_basal_ganglia
EUR-like	ENSG00000079332	10	SAR1A	71907045	rs2310991	A	C	0.413907	0.306983	0.0415787	1.54562e-13	-0.0119096	0.00849896	0.161126	0.468247	0.547142	Brain_Caudate_basal_ganglia
EUR-like	ENSG00000180817	10	PPA1	71962586	rs2184335	T	C	0.30574	0.285745	0.0446356	1.53627e-10	-0.00623156	0.00946942	0.510492	0.303692	0.819474	Brain_Caudate_basal_ganglia
EUR-like	ENSG00000156574	10	NODAL	72192071	rs35878887	A	G	0.199779	0.647298	0.0956636	1.3203e-11	-0.0114495	0.00524498	0.0290395	0.00366977	0.2612	Brain_Caudate_basal_ganglia
EUR-like	ENSG00000138316	10	ADAMTS14	72432559	rs2184389	G	A	0.514349	0.46199	0.0519932	6.35892e-19	-0.00686237	0.00549023	0.211327	0.0742516	0.611561	Brain_Caudate_basal_ganglia
EUR-like	ENSG00000166321	10	NUDT13	74870217	rs12244364	T	C	0.0695364	-0.978169	0.141535	4.80673e-12	0.0100051	0.00545258	0.0665167	0.758288	0.37633	Brain_Caudate_basal_ganglia
EUR-like	ENSG00000148655	10	C10orf11	77360998	rs61866893	G	A	0.346578	-0.424458	0.0666838	1.94995e-10	0.00797197	0.00632781	0.207731	0.472201	0.610785	Brain_Caudate_basal_ganglia
EUR-like	ENSG00000156113	10	KCNMA1	78629359	rs2673406	A	T	0.488962	-0.183274	0.0317358	7.69579e-09	-0.0334206	0.0150037	0.0259144	0.158546	0.243538	Brain_Caudate_basal_ganglia
EUR-like	ENSG00000151208	10	DLG5	79550549	rs10824573	C	T	0.359823	0.239467	0.0426484	1.96662e-08	-0.0296787	0.0124788	0.0173916	0.102414	0.197719	Brain_Caudate_basal_ganglia
EUR-like	ENSG00000224596	10	ZMIZ1-AS1	80703085	rs10824709	C	T	0.695364	-0.583615	0.0806706	4.67083e-13	0.0022912	0.00475708	0.630062	0.944892	0.873134	Brain_Caudate_basal_ganglia
EUR-like	ENSG00000188199	10	NUTM2B	81462983	rs2983793	G	A	0.390728	-0.764105	0.0968843	3.10081e-15	0.00239698	0.00347997	0.490953	0.105332	0.809031	Brain_Caudate_basal_ganglia
EUR-like	ENSG00000225484	10	RP11-773D16.1	81563813	rs1556605	C	G	0.18543	-0.720936	0.101954	1.53605e-12	0.0058601	0.00475325	0.217628	0.05776	0.616153	Brain_Caudate_basal_ganglia
EUR-like	ENSG00000228570	10	NUTM2E	81601114	rs2983800	C	T	0.195364	1.10992	0.103595	8.74267e-27	0.000612282	0.00287176	0.831165	0.109822	0.947572	Brain_Caudate_basal_ganglia
EUR-like	ENSG00000242600	10	MBL1P	81664654	rs7072068	C	T	0.230684	0.681867	0.0839966	4.74736e-16	-0.00763021	0.00437287	0.0810025	0.0946472	0.41554	Brain_Caudate_basal_ganglia
EUR-like	ENSG00000133661	10	SFTPD	81697496	rs11201011	A	C	0.580574	0.846386	0.0814462	2.69729e-25	-0.0071498	0.00308391	0.0204265	0.208568	0.2105	Brain_Caudate_basal_ganglia
EUR-like	ENSG00000230091	10	TMEM254-AS1	81806616	rs3824727	C	A	0.0927152	0.770974	0.10174	3.51217e-14	-0.00356192	0.00549498	0.516846	0.574075	0.824154	Brain_Caudate_basal_ganglia
EUR-like	ENSG00000122359	10	ANXA11	81910645	rs9645553	C	T	0.225166	-0.398248	0.0522582	2.52165e-14	0.00738078	0.00735969	0.315926	0.283391	0.695992	Brain_Caudate_basal_ganglia
EUR-like	ENSG00000133665	10	DYDC2	82104501	rs4146515	A	G	0.575055	-0.372755	0.0428822	3.54431e-18	-0.0121548	0.00690206	0.0782323	0.678412	0.407635	Brain_Caudate_basal_ganglia
EUR-like	ENSG00000108219	10	TSPAN14	82213922	rs35414786	T	C	0.239514	0.353554	0.0641082	3.48868e-08	0.0024978	0.00877011	0.775791	0.0935727	0.934794	Brain_Caudate_basal_ganglia
EUR-like	ENSG00000165678	10	GHITM	85899196	rs72839875	C	T	0.0320088	-0.607833	0.105933	9.58588e-09	0.0105251	0.011372	0.354694	0.0365044	0.722082	Brain_Caudate_basal_ganglia
EUR-like	ENSG00000148600	10	CDHR1	85954410	rs7916271	T	C	0.525386	0.32647	0.0341776	1.27007e-21	0.00822682	0.00776515	0.289393	0.798178	0.683002	Brain_Caudate_basal_ganglia
EUR-like	ENSG00000204033	10	LRIT2	85980254	rs7916271	T	C	0.525386	0.314218	0.0512062	8.44491e-10	0.0085476	0.00813825	0.293581	0.616746	0.687561	Brain_Caudate_basal_ganglia
EUR-like	ENSG00000148604	10	RGR	86004809	rs2279228	G	A	0.452539	0.614562	0.0709949	4.8679e-18	-0.00410753	0.00411003	0.317604	0.136782	0.69664	Brain_Caudate_basal_ganglia
EUR-like	ENSG00000122375	10	OPN4	88414314	rs11202111	T	C	0.137969	-0.992956	0.0861129	9.22136e-31	-0.0021373	0.0036639	0.559664	0.919694	0.844901	Brain_Caudate_basal_ganglia
EUR-like	ENSG00000122367	10	LDB3	88428206	rs3740341	A	G	0.137969	-0.528913	0.06819	8.73345e-15	-0.00456577	0.00688592	0.507293	0.977781	0.816955	Brain_Caudate_basal_ganglia
EUR-like	ENSG00000173267	10	SNCG	88718375	rs7096355	G	T	0.0827815	-0.523083	0.0904445	7.3177e-09	0.00421188	0.00899085	0.639454	0.412123	0.878169	Brain_Caudate_basal_ganglia
EUR-like	ENSG00000122376	10	FAM35A	88853918	rs1923934	A	G	0.252759	0.391141	0.0688825	1.35975e-08	0.00503226	0.00724775	0.487481	0.378694	0.80638	Brain_Caudate_basal_ganglia
EUR-like	ENSG00000184923	10	NUTM2A	88985205	rs2986492	A	G	0.825607	0.840959	0.0999089	3.85411e-17	0.00782779	0.00394527	0.0472453	0.842253	0.332302	Brain_Caudate_basal_ganglia
EUR-like	ENSG00000214562	10	NUTM2D	89117425	rs4244976	G	A	0.816777	-0.57517	0.0956876	1.84479e-09	-0.00964722	0.00576714	0.0943688	0.0165811	0.441715	Brain_Caudate_basal_ganglia
EUR-like	ENSG00000026103	10	FAS	90750414	rs12359362	C	G	0.365342	-0.914094	0.071273	1.18393e-37	-0.00017714	0.00285992	0.950612	0.780687	0.989239	Brain_Caudate_basal_ganglia
EUR-like	ENSG00000261438	10	RP11-399O19.9	90775593	rs12359362	C	G	0.365342	-0.648953	0.0838431	9.93506e-15	-0.000249514	0.00402848	0.950613	0.832847	0.989239	Brain_Caudate_basal_ganglia
EUR-like	ENSG00000152778	10	IFIT5	91174343	rs304413	C	G	0.213024	-0.414948	0.066878	5.48521e-10	-0.0148669	0.0078148	0.0571182	0.137289	0.357639	Brain_Caudate_basal_ganglia
EUR-like	ENSG00000232229	10	LINC00865	91589267	rs1326198	G	A	0.130243	1.31404	0.0971375	1.07443e-41	-0.00413631	0.00284329	0.145736	0.155517	0.522376	Brain_Caudate_basal_ganglia
EUR-like	ENSG00000228701	10	TNKS2-AS1	93542596	rs2487514	G	T	0.60596	-0.923186	0.0824456	4.19331e-29	0.00460262	0.00277763	0.0975132	0.045806	0.44378	Brain_Caudate_basal_ganglia
EUR-like	ENSG00000138207	10	RBP4	95351444	rs11595594	A	T	0.532009	0.220453	0.0323776	9.84032e-12	-0.0348578	0.0125033	0.0053054	0.124072	0.107227	Brain_Caudate_basal_ganglia
EUR-like	ENSG00000148690	10	FRA10AC1	95427640	rs1998840	G	T	0.13245	0.744366	0.0894895	8.95245e-17	0.0104337	0.0051786	0.0439283	0.173495	0.3232	Brain_Caudate_basal_ganglia
EUR-like	ENSG00000138193	10	PLCE1	95753746	rs1223618	C	T	0.492274	-0.288147	0.0503953	1.0795e-08	-0.0138777	0.00909233	0.126934	0.286138	0.490062	Brain_Caudate_basal_ganglia
EUR-like	ENSG00000173145	10	NOC3L	96075004	rs34032820	A	G	0.160044	0.406502	0.0701097	6.70772e-09	-0.0104614	0.00843027	0.214631	0.852666	0.611561	Brain_Caudate_basal_ganglia
EUR-like	ENSG00000119977	10	TCTN3	97423158	rs11188437	A	G	0.317881	0.244097	0.0446244	4.49948e-08	0.0055752	0.0109379	0.610251	0.761715	0.867906	Brain_Caudate_basal_ganglia
EUR-like	ENSG00000052749	10	RRP12	99116115	rs12266723	A	G	0.346578	0.360035	0.0359229	1.21457e-23	-0.00762327	0.00744891	0.306115	0.464427	0.69191	Brain_Caudate_basal_ganglia
EUR-like	ENSG00000241935	10	HOGA1	99344080	rs12416267	A	G	0.363135	-0.324669	0.0472763	6.53445e-12	-0.000430561	0.00801115	0.957138	0.398916	0.991406	Brain_Caudate_basal_ganglia
EUR-like	ENSG00000171160	10	MORN4	99374310	rs45607432	T	C	0.173289	-0.451699	0.0490864	3.50966e-20	0.00860928	0.00692627	0.213872	0.648143	0.611561	Brain_Caudate_basal_ganglia
EUR-like	ENSG00000119943	10	PYROXD2	100143322	rs942814	G	A	0.350993	0.396471	0.0515444	1.45032e-14	0.0072312	0.00667891	0.278946	0.654538	0.677461	Brain_Caudate_basal_ganglia
EUR-like	ENSG00000107521	10	HPS1	100175955	rs61873921	T	G	0.288079	-0.449137	0.0707251	2.14665e-10	-0.00436148	0.00617787	0.480198	0.428853	0.804436	Brain_Caudate_basal_ganglia
EUR-like	ENSG00000233690	10	EBAG9P1	101457164	rs6584316	T	C	0.285872	0.569828	0.0988631	8.22374e-09	0.00443498	0.00486164	0.361643	0.256434	0.72264	Brain_Caudate_basal_ganglia
EUR-like	ENSG00000227695	10	DNMBP-AS1	101686767	rs11190325	T	C	0.0386313	-0.934307	0.136748	8.35563e-12	-0.00955308	0.00727899	0.189379	0.96848	0.584976	Brain_Caudate_basal_ganglia
EUR-like	ENSG00000095485	10	CWF19L1	101992055	rs34027394	A	G	0.426049	0.801112	0.0720772	1.06479e-28	-0.0100814	0.00329729	0.00223206	0.104979	0.0741441	Brain_Caudate_basal_ganglia
EUR-like	ENSG00000196072	10	BLOC1S2	102033713	rs6584357	T	A	0.0485651	-0.834159	0.0743644	3.35797e-29	-0.00606381	0.00649365	0.350404	0.251921	0.721138	Brain_Caudate_basal_ganglia
EUR-like	ENSG00000055950	10	MRPL43	102729215	rs1056295	C	T	0.174393	0.30646	0.0469192	6.50483e-11	-0.0398178	0.0119248	0.000840551	0.00107902	0.0487498	Brain_Caudate_basal_ganglia
EUR-like	ENSG00000107833	10	NPM3	103541082	rs11191129	T	C	0.407285	-0.386087	0.0640091	1.62189e-09	0.0210677	0.00746378	0.00476265	0.0282191	0.101131	Brain_Caudate_basal_ganglia
EUR-like	ENSG00000269609	10	RP11-18I14.10	104209574	rs150098322	C	T	0.107064	-0.772458	0.0974718	2.28259e-15	0.000284254	0.00497092	0.954399	0.00230961	0.990108	Brain_Caudate_basal_ganglia
EUR-like	ENSG00000138111	10	TMEM180	104221149	rs1056741	C	A	0.354305	0.372713	0.0518466	6.53798e-13	-0.00250609	0.00708688	0.723621	0.000697975	0.914873	Brain_Caudate_basal_ganglia
EUR-like	ENSG00000138107	10	ACTR1A	104238986	rs5870	C	T	0.52649	-0.294003	0.0454216	9.62299e-11	0.00861286	0.00864208	0.318949	0.0039113	0.697571	Brain_Caudate_basal_ganglia
EUR-like	ENSG00000166275	10	C10orf32	104613980	rs9527	T	C	0.242826	-0.623885	0.0569342	6.08272e-28	-0.0190513	0.00494152	0.000115564	0.0162672	0.0149122	Brain_Caudate_basal_ganglia
EUR-like	ENSG00000214435	10	AS3MT	104629273	rs7085104	G	A	0.339956	-0.485948	0.0703368	4.88537e-12	-0.0230248	0.00634284	0.000283377	0.0317167	0.0255191	Brain_Caudate_basal_ganglia
EUR-like	ENSG00000148843	10	PDCD11	105156405	rs79433117	C	G	0.0198675	1.41206	0.24141	4.93861e-09	-0.00831758	0.00763394	0.27591	0.117947	0.675553	Brain_Caudate_basal_ganglia
EUR-like	ENSG00000148834	10	GSTO1	105995114	rs17885600	T	A	0.0110375	-1.38518	0.188775	2.17245e-13	0.00386225	0.00740269	0.601854	0.265953	0.862914	Brain_Caudate_basal_ganglia
EUR-like	ENSG00000065621	10	GSTO2	106028631	rs276204	G	C	0.347682	-0.441168	0.0498468	8.71423e-19	0.0086251	0.00604574	0.153683	0.869644	0.538064	Brain_Caudate_basal_ganglia
EUR-like	ENSG00000228261	10	RP11-127L20.3	106083127	rs505701	C	T	0.3234	-0.962758	0.0752788	1.88325e-37	0.00366514	0.00282404	0.194344	0.658354	0.592211	Brain_Caudate_basal_ganglia
EUR-like	ENSG00000150594	10	ADRA2A	112836790	rs10885113	G	A	0.475717	0.477012	0.0684381	3.17002e-12	0.00493922	0.00537545	0.358175	0.70218	0.722082	Brain_Caudate_basal_ganglia
EUR-like	ENSG00000119913	10	TECTB	114043493	rs74848039	T	C	0.0618102	1.09219	0.142671	1.92865e-14	0.00180059	0.00475094	0.704691	0.694053	0.911706	Brain_Caudate_basal_ganglia
EUR-like	ENSG00000232934	10	RP11-324O2.3	114165977	rs2900946	C	T	0.304636	0.663161	0.0968726	7.61004e-12	0.00576915	0.00433179	0.182921	0.0699695	0.578825	Brain_Caudate_basal_ganglia
EUR-like	ENSG00000023041	10	ZDHHC6	114190058	rs2277205	T	C	0.139073	-0.625555	0.107075	5.1507e-09	-0.00237774	0.00654515	0.716394	0.0793269	0.912964	Brain_Caudate_basal_ganglia
EUR-like	ENSG00000165806	10	CASP7	115438942	rs3121483	T	C	0.612583	-0.388346	0.0496142	4.98425e-15	0.0273197	0.00752072	0.000280591	0.159284	0.0255191	Brain_Caudate_basal_ganglia
EUR-like	ENSG00000151892	10	GFRA1	117816444	rs7080212	C	T	0.42936	-0.763651	0.0698152	7.57132e-28	0.0058388	0.00339025	0.0850267	0.142877	0.422382	Brain_Caudate_basal_ganglia
EUR-like	ENSG00000165650	10	PDZD8	119040000	rs363230	T	C	0.533113	0.316557	0.0452875	2.74988e-12	-0.00883871	0.00799728	0.269067	0.474899	0.671667	Brain_Caudate_basal_ganglia
EUR-like	ENSG00000151893	10	CACUL1	120433679	rs34035326	G	A	0.34106	-0.293112	0.0534197	4.08897e-08	0.000172369	0.00920137	0.985054	0.549245	0.998372	Brain_Caudate_basal_ganglia
EUR-like	ENSG00000183605	10	SFXN4	120900279	rs10749291	C	T	0.480132	0.910592	0.066035	2.94682e-43	0.00155886	0.00275791	0.571916	0.0328541	0.850894	Brain_Caudate_basal_ganglia
EUR-like	ENSG00000227165	10	WDR11-AS1	122521324	rs10886785	G	C	0.19426	-0.638835	0.0998611	1.58215e-10	-0.00126754	0.00505377	0.80196	0.952563	0.940666	Brain_Caudate_basal_ganglia
EUR-like	ENSG00000120008	10	WDR11	122610687	rs10886789	A	G	0.345475	-0.460439	0.0502184	4.78593e-20	-0.00323168	0.00576288	0.574951	0.876596	0.850894	Brain_Caudate_basal_ganglia
EUR-like	ENSG00000226864	10	RP11-500G22.2	123687827	rs10887024	T	A	0.31457	-1.07515	0.0750296	1.4278e-46	-0.00346102	0.00255097	0.174862	0.988788	0.566785	Brain_Caudate_basal_ganglia
EUR-like	ENSG00000138152	10	BTBD16	124030821	rs6585813	C	T	0.545254	0.309055	0.0519398	2.67729e-09	-0.0080833	0.00822443	0.325686	0.651761	0.701537	Brain_Caudate_basal_ganglia
EUR-like	ENSG00000107902	10	LHPP	126150403	rs10430738	G	A	0.62362	-0.226598	0.0388759	5.58439e-09	0.00992975	0.011766	0.398704	0.135153	0.753607	Brain_Caudate_basal_ganglia
EUR-like	ENSG00000203791	10	METTL10	126436718	rs12049662	G	A	0.572848	-0.441646	0.046265	1.34781e-21	-0.0171041	0.00603348	0.00458441	0.18658	0.098102	Brain_Caudate_basal_ganglia
EUR-like	ENSG00000188690	10	UROS	127477146	rs4256900	T	C	0.44702	-0.670656	0.0419243	1.34447e-57	0.00324347	0.00375524	0.387743	0.559231	0.743783	Brain_Caudate_basal_ganglia
EUR-like	ENSG00000170430	10	MGMT	131265448	rs12266634	C	G	0.316777	-0.595712	0.0603609	5.66329e-23	-0.00687186	0.00450109	0.126833	0.174797	0.490062	Brain_Caudate_basal_ganglia
EUR-like	ENSG00000188385	10	JAKMIP3	133918175	rs11592585	G	A	0.336645	0.636259	0.0622081	1.48692e-24	0.00215255	0.00410835	0.600317	0.316341	0.862776	Brain_Caudate_basal_ganglia
EUR-like	ENSG00000235010	10	RP11-140A10.3	133994729	rs2814171	C	T	0.796909	-0.892186	0.118604	5.37797e-14	-0.00329198	0.00363933	0.3657	0.710256	0.726097	Brain_Caudate_basal_ganglia
EUR-like	ENSG00000148814	10	LRRC27	134145614	rs2497643	T	C	0.398455	0.327104	0.0468804	3.00664e-12	0.0100677	0.00795916	0.205898	0.249641	0.607878	Brain_Caudate_basal_ganglia
EUR-like	ENSG00000229081	10	RP11-432J24.6	134334331	rs11591553	A	G	0.44702	-0.514291	0.0668073	1.38077e-14	-0.00067367	0.00495206	0.891791	0.0681495	0.968003	Brain_Caudate_basal_ganglia
EUR-like	ENSG00000240707	10	RP13-137A17.6	134779038	rs10747053	T	A	0.513245	-0.524562	0.0741474	1.49899e-12	0.00939268	0.00498838	0.0597125	0.0450042	0.363409	Brain_Caudate_basal_ganglia
EUR-like	ENSG00000148824	10	MTG1	135207598	rs7083614	A	G	0.209713	0.884255	0.0824604	7.9055e-27	0.00417512	0.00348349	0.230706	0.494593	0.626506	Brain_Caudate_basal_ganglia
EUR-like	ENSG00000214279	10	RP11-108K14.4	135267432	rs2297031	T	C	0.198675	-0.397962	0.0717956	2.97362e-08	-0.0128378	0.00816283	0.115786	0.346067	0.474312	Brain_Caudate_basal_ganglia
EUR-like	ENSG00000177963	11	RIC8A	207511	rs3830001	T	G	0.576159	-0.358269	0.0637417	1.90254e-08	-0.0126053	0.00751082	0.0932908	0.555473	0.439593	Brain_Caudate_basal_ganglia
EUR-like	ENSG00000142082	11	SIRT3	215458	rs11246025	G	A	0.213024	-0.53248	0.0651797	3.09898e-16	-0.00319034	0.00577346	0.580546	0.448819	0.85345	Brain_Caudate_basal_ganglia
EUR-like	ENSG00000185627	11	PSMD13	236546	rs3825075	C	T	0.708609	-0.583097	0.0549831	2.82401e-26	-0.00355677	0.00476934	0.455814	0.212706	0.794419	Brain_Caudate_basal_ganglia
EUR-like	ENSG00000142102	11	ATHL1	289135	rs7924483	A	T	0.729581	0.576818	0.0584067	5.29634e-23	-0.00838682	0.00519863	0.106685	0.54767	0.455478	Brain_Caudate_basal_ganglia
EUR-like	ENSG00000185201	11	IFITM2	307631	rs2091850	T	C	0.241722	0.372455	0.0529536	2.01254e-12	0.00591151	0.00800725	0.460351	0.87616	0.797719	Brain_Caudate_basal_ganglia
EUR-like	ENSG00000251661	11	RP11-326C3.11	318640	rs11246065	G	A	0.35872	0.59612	0.0690712	6.10748e-18	0.000939913	0.00440884	0.83118	0.445495	0.947572	Brain_Caudate_basal_ganglia
EUR-like	ENSG00000142089	11	IFITM3	319669	rs6421983	T	C	0.435982	-0.243077	0.0323408	5.64309e-14	-0.00279326	0.0105891	0.791945	0.541623	0.93853	Brain_Caudate_basal_ganglia
EUR-like	ENSG00000255328	11	RP11-326C3.12	327171	rs11246067	T	A	0.4117	0.91731	0.0790342	3.81933e-31	0.00273274	0.00279269	0.327812	0.776338	0.703408	Brain_Caudate_basal_ganglia
EUR-like	ENSG00000270972	11	RP11-326C3.15	333192	rs6421983	T	C	0.435982	0.659796	0.0777265	2.08989e-17	0.00102907	0.00390065	0.791918	0.335732	0.93853	Brain_Caudate_basal_ganglia
EUR-like	ENSG00000182272	11	B4GALNT4	369796	rs61876285	A	G	0.0618102	-0.601921	0.0921137	6.38051e-11	0.0053735	0.00764876	0.482348	0.890433	0.804713	Brain_Caudate_basal_ganglia
EUR-like	ENSG00000185187	11	SIGIRR	405716	rs35828848	T	C	0.197572	-0.558194	0.0653051	1.258e-17	0.00128314	0.00565031	0.820352	0.537165	0.946798	Brain_Caudate_basal_ganglia
EUR-like	ENSG00000174775	11	HRAS	532242	rs61877775	T	C	0.0916115	-0.335764	0.0480623	2.82787e-12	0.0135199	0.0116963	0.247716	0.201716	0.648274	Brain_Caudate_basal_ganglia
EUR-like	ENSG00000161328	11	LRRC56	537527	rs1870725	T	G	0.324503	0.276922	0.0433205	1.63304e-10	-0.0168316	0.00985252	0.0875708	0.106246	0.428576	Brain_Caudate_basal_ganglia
EUR-like	ENSG00000254815	11	RP11-496I9.1	557595	rs12796605	A	G	0.233996	0.367028	0.067318	4.97644e-08	-0.00189149	0.00785739	0.809766	0.0690713	0.942955	Brain_Caudate_basal_ganglia
EUR-like	ENSG00000070031	11	SCT	626431	rs11246279	C	A	0.506623	0.519638	0.0902315	8.46419e-09	0.0033289	0.0048657	0.493876	0.850465	0.810227	Brain_Caudate_basal_ganglia
EUR-like	ENSG00000177106	11	EPS8L2	694438	rs7107522	G	A	0.15894	0.625082	0.0854018	2.49248e-13	0.00781728	0.00559068	0.162032	0.0264496	0.548	Brain_Caudate_basal_ganglia
EUR-like	ENSG00000177042	11	TMEM80	695428	rs12277188	T	C	0.504415	-0.797847	0.0742482	6.21052e-27	0.000409587	0.00313361	0.896007	0.438121	0.9689	Brain_Caudate_basal_ganglia
EUR-like	ENSG00000255284	11	AP006621.5	777578	rs7104929	G	C	0.424945	0.870657	0.0777892	4.43622e-29	-0.000432893	0.00289609	0.881179	0.297414	0.96361	Brain_Caudate_basal_ganglia
EUR-like	ENSG00000255142	11	AP006621.6	781645	rs61876744	C	T	0.548565	0.517077	0.0724574	9.58801e-13	-0.0105571	0.00517223	0.0412402	0.038268	0.313743	Brain_Caudate_basal_ganglia
EUR-like	ENSG00000177697	11	CD151	832843	rs28648546	G	A	0.710817	0.652013	0.0551132	2.71771e-32	-0.00376315	0.00444871	0.397611	0.343344	0.752388	Brain_Caudate_basal_ganglia
EUR-like	ENSG00000183020	11	AP2A2	924894	rs11246380	C	T	0.527594	0.26006	0.0401614	9.4579e-11	0.00166837	0.00970246	0.863474	0.0924361	0.954516	Brain_Caudate_basal_ganglia
EUR-like	ENSG00000254872	11	RP13-870H17.3	1049880	rs72842410	T	C	0.15011	0.534721	0.0785454	9.91051e-12	-0.000352908	0.00704888	0.96007	0.149637	0.992615	Brain_Caudate_basal_ganglia
EUR-like	ENSG00000233930	11	KRTAP5-AS1	1592583	rs1809668	A	G	0.504415	-0.713394	0.0471107	8.43812e-52	0.00335744	0.00353563	0.342315	0.17646	0.71597	Brain_Caudate_basal_ganglia
EUR-like	ENSG00000214026	11	MRPL23	1968508	rs1104890	T	C	0.164459	-1.05398	0.0896686	6.72172e-32	-0.0068999	0.00350752	0.0491629	0.541654	0.336616	Brain_Caudate_basal_ganglia
EUR-like	ENSG00000226416	11	MRPL23-AS1	2004467	rs1104890	T	C	0.164459	-0.878845	0.12418	1.47105e-12	-0.0082749	0.00430883	0.054801	0.495373	0.35234	Brain_Caudate_basal_ganglia
EUR-like	ENSG00000110628	11	SLC22A18	2920951	rs438263	A	C	0.403974	-0.411586	0.0683551	1.73032e-09	0.00684891	0.00630229	0.277155	0.298424	0.675553	Brain_Caudate_basal_ganglia
EUR-like	ENSG00000183562	11	AC131971.1	3011093	rs17687673	C	T	0.112583	0.936714	0.148948	3.19821e-10	-0.00558773	0.00470326	0.234812	0.45201	0.632002	Brain_Caudate_basal_ganglia
EUR-like	ENSG00000005801	11	ZNF195	3360491	rs10766972	G	A	0.771523	0.349097	0.0591747	3.64757e-09	0.00737648	0.00880906	0.402382	0.0330524	0.756246	Brain_Caudate_basal_ganglia
EUR-like	ENSG00000167311	11	ART5	3659733	rs7112533	T	C	0.583885	0.587235	0.0867805	1.3157e-11	-0.00362635	0.00440329	0.410193	0.577603	0.761812	Brain_Caudate_basal_ganglia
EUR-like	ENSG00000167325	11	RRM1	4115937	rs12806698	A	C	0.267108	0.387666	0.0651548	2.68269e-09	0.000286273	0.00723858	0.968453	0.322521	0.994844	Brain_Caudate_basal_ganglia
EUR-like	ENSG00000225101	11	OR52K3P	4496043	rs331502	C	T	0.296909	-0.512419	0.0931064	3.7214e-08	-0.00628443	0.00546359	0.250046	0.768759	0.650818	Brain_Caudate_basal_ganglia
EUR-like	ENSG00000170955	11	PRKCDBP	6340176	rs11544764	T	C	0.108168	0.630137	0.0941262	2.16268e-11	0.00668786	0.00615401	0.277148	0.112294	0.675553	Brain_Caudate_basal_ganglia
EUR-like	ENSG00000166341	11	DCHS1	6642556	rs12294943	C	T	0.147903	0.405109	0.0629489	1.2305e-10	-0.00727064	0.00879946	0.408657	0.678077	0.760101	Brain_Caudate_basal_ganglia
EUR-like	ENSG00000175390	11	EIF3F	7991798	rs4559682	C	T	0.288079	0.348076	0.0462984	5.55753e-14	-0.0114709	0.00827048	0.165449	0.496599	0.553975	Brain_Caudate_basal_ganglia
EUR-like	ENSG00000166436	11	TRIM66	8633584	rs7940366	C	G	0.406181	0.330688	0.0468539	1.69101e-12	0.00419012	0.00772591	0.58758	0.557013	0.858512	Brain_Caudate_basal_ganglia
EUR-like	ENSG00000254860	11	TMEM9B-AS1	8986222	rs2248245	A	G	0.240618	1.07599	0.0970558	1.46204e-28	-0.00189282	0.00296963	0.523868	0.9979	0.825542	Brain_Caudate_basal_ganglia
EUR-like	ENSG00000175356	11	SCUBE2	9041071	rs4910440	T	C	0.469095	-0.381643	0.0675279	1.58929e-08	-0.00235035	0.00658977	0.721341	0.151192	0.914096	Brain_Caudate_basal_ganglia
EUR-like	ENSG00000166478	11	ZNF143	9481866	rs3763874	A	G	0.430464	-0.357115	0.0563175	2.28127e-10	-0.0146578	0.00754516	0.0520561	0.272717	0.347185	Brain_Caudate_basal_ganglia
EUR-like	ENSG00000133805	11	AMPD3	10329860	rs11042812	A	G	0.45585	0.448959	0.0484341	1.8707e-20	-0.00458865	0.00560827	0.413247	0.170901	0.763189	Brain_Caudate_basal_ganglia
EUR-like	ENSG00000177112	11	MRVI1-AS1	10562819	rs1462941	T	G	0.0916115	-1.41647	0.127646	1.29956e-28	-0.00698652	0.00330316	0.0344214	0.311406	0.282356	Brain_Caudate_basal_ganglia
EUR-like	ENSG00000072952	11	MRVI1	10594638	rs16908224	G	A	0.235099	-0.232335	0.0392568	3.2521e-09	-0.0157005	0.0126549	0.21473	0.801032	0.611561	Brain_Caudate_basal_ganglia
EUR-like	ENSG00000247271	11	ZBED5-AS1	10879806	rs1554519	A	G	0.572848	-0.391512	0.057451	9.44522e-12	-0.00802839	0.00658674	0.222893	0.0894193	0.624008	Brain_Caudate_basal_ganglia
EUR-like	ENSG00000260196	11	RP1-239B22.5	17402196	rs118096785	G	C	0.0772627	0.612588	0.0949772	1.11967e-10	-0.00370903	0.00844067	0.660355	0.481738	0.889755	Brain_Caudate_basal_ganglia
EUR-like	ENSG00000187486	11	KCNJ11	17407406	rs2237987	A	C	0.156733	0.504426	0.0554689	9.55918e-20	-0.00666095	0.00708414	0.347083	0.0237318	0.717476	Brain_Caudate_basal_ganglia
EUR-like	ENSG00000006071	11	ABCC8	17414432	rs985136	G	C	0.497792	0.4629	0.0574579	7.86197e-16	0.0187069	0.0060595	0.00202053	0.103316	0.0706135	Brain_Caudate_basal_ganglia
EUR-like	ENSG00000166788	11	SAAL1	18091482	rs10832882	G	A	0.240618	-0.743825	0.0957153	7.77325e-15	-0.00225605	0.00387943	0.560876	0.300462	0.844969	Brain_Caudate_basal_ganglia
EUR-like	ENSG00000110768	11	GTF2H1	18343842	rs2061163	C	A	0.646799	0.460727	0.0487409	3.30627e-21	-0.0175567	0.00615011	0.00430774	0.0122011	0.0969964	Brain_Caudate_basal_ganglia
EUR-like	ENSG00000166796	11	LDHC	18433854	rs11605386	G	C	0.098234	1.62293	0.122725	6.36334e-40	-0.0023831	0.00240459	0.321655	0.383504	0.699168	Brain_Caudate_basal_ganglia
EUR-like	ENSG00000179057	11	IGSF22	18725852	rs748945	G	C	0.384106	-0.333502	0.0564439	3.45114e-09	0.000247378	0.00778835	0.974661	0.746731	0.996574	Brain_Caudate_basal_ganglia
EUR-like	ENSG00000109854	11	HTATIP2	20385231	rs11025525	G	C	0.53532	0.552405	0.056702	1.99086e-22	0.00753758	0.00466121	0.10586	0.115843	0.455478	Brain_Caudate_basal_ganglia
EUR-like	ENSG00000171714	11	ANO5	22214722	rs4922986	G	T	0.810155	-0.436113	0.0641107	1.02822e-11	0.00720018	0.0072958	0.323694	0.645392	0.70019	Brain_Caudate_basal_ganglia
EUR-like	ENSG00000148942	11	SLC5A12	26688566	rs61877306	C	G	0.0430464	0.808089	0.0824767	1.15082e-22	-0.00154508	0.00718589	0.829755	0.302454	0.947525	Brain_Caudate_basal_ganglia
EUR-like	ENSG00000254532	11	RP11-624D11.2	30065605	rs1222210	T	C	0.198675	0.984075	0.114091	6.3908e-18	0.000776321	0.00310974	0.802865	0.0436479	0.940666	Brain_Caudate_basal_ganglia
EUR-like	ENSG00000152219	11	ARL14EP	30344598	rs4244552	T	C	0.383002	-0.260182	0.0393818	3.9309e-11	0.0101879	0.0102094	0.318333	0.600026	0.697133	Brain_Caudate_basal_ganglia
EUR-like	ENSG00000242353	11	RP4-710M3.1	30389695	rs7941828	T	C	0.33223	-0.6218	0.0802029	8.98594e-15	-0.00228357	0.00421279	0.58778	0.119192	0.858512	Brain_Caudate_basal_ganglia
EUR-like	ENSG00000066382	11	MPPED2	30406040	rs111959436	A	G	0.146799	-0.268012	0.0454509	3.70769e-09	0.00587672	0.0135609	0.664755	0.345527	0.891388	Brain_Caudate_basal_ganglia
EUR-like	ENSG00000176148	11	TCP11L1	33060963	rs10430948	C	T	0.590508	0.279578	0.0495131	1.63701e-08	0.000992893	0.00908036	0.912929	0.241066	0.972033	Brain_Caudate_basal_ganglia
EUR-like	ENSG00000121691	11	CAT	34460472	rs2420388	A	G	0.233996	-0.378579	0.0563091	1.77735e-11	-0.011373	0.00811596	0.16112	0.0107084	0.547142	Brain_Caudate_basal_ganglia
EUR-like	ENSG00000149089	11	APIP	34874641	rs17363135	T	C	0.310155	0.924189	0.0605734	1.47113e-52	-0.00759767	0.0029219	0.00931563	0.324004	0.145982	Brain_Caudate_basal_ganglia
EUR-like	ENSG00000149084	11	HSD17B12	43577986	rs11555762	T	C	0.345475	-0.735925	0.0532298	1.79048e-43	-0.00186835	0.00367576	0.61125	4.04262e-06	0.868186	Brain_Caudate_basal_ganglia
EUR-like	ENSG00000166199	11	ALKBH3	43902361	rs3817364	G	A	0.236203	0.435064	0.0662903	5.27312e-11	-0.0119429	0.0070793	0.0916007	0.220201	0.437235	Brain_Caudate_basal_ganglia
EUR-like	ENSG00000110455	11	ACCS	44087475	rs2074038	T	G	0.118102	0.919	0.117142	4.32336e-15	0.00193293	0.00437556	0.658665	0.72323	0.889622	Brain_Caudate_basal_ganglia
EUR-like	ENSG00000085117	11	CD82	44585977	rs919445	C	T	0.175497	0.488278	0.0714788	8.42723e-12	0.00612916	0.00744421	0.410311	0.380707	0.761812	Brain_Caudate_basal_ganglia
EUR-like	ENSG00000254427	11	RP11-430H10.1	45376922	rs12418562	C	G	0.165563	1.02602	0.112277	6.34673e-20	-0.00211728	0.00316003	0.502847	0.831485	0.815672	Brain_Caudate_basal_ganglia
EUR-like	ENSG00000205106	11	CTD-2210P24.4	45792983	rs11038665	G	A	0.784768	-0.388277	0.0604948	1.37754e-10	0.000664465	0.00795476	0.93343	0.612619	0.981095	Brain_Caudate_basal_ganglia
EUR-like	ENSG00000110514	11	MADD	47290712	rs35233100	T	C	0.0419426	-0.50583	0.0886228	1.14533e-08	-0.027536	0.0113135	0.014937	0.016102	0.185606	Brain_Caudate_basal_ganglia
EUR-like	ENSG00000165916	11	PSMC3	47440320	rs7101772	G	A	0.285872	-0.203447	0.0347029	4.55862e-09	0.000559604	0.0137126	0.967448	0.211841	0.994506	Brain_Caudate_basal_ganglia
EUR-like	ENSG00000109919	11	MTCH2	47638867	rs66749409	T	C	0.347682	0.350268	0.0477908	2.31543e-13	-0.0314227	0.00861111	0.000263171	0.130664	0.0255191	Brain_Caudate_basal_ganglia
EUR-like	ENSG00000086205	11	FOLH1	49168187	rs664584	A	G	0.218543	0.25124	0.0404244	5.13062e-10	0.0290591	0.012723	0.0223729	0.115445	0.220121	Brain_Caudate_basal_ganglia
EUR-like	ENSG00000205035	11	RP11-707M1.1	49580098	rs7480553	T	C	0.610375	0.489456	0.0504877	3.18015e-22	0.00110823	0.00525148	0.832862	0.00429556	0.947572	Brain_Caudate_basal_ganglia
EUR-like	ENSG00000255190	11	TRIM51DP	49896497	rs10219226	G	A	0.554084	0.874511	0.0799388	7.43986e-28	-0.00271766	0.00290698	0.349853	0.0135961	0.721138	Brain_Caudate_basal_ganglia
EUR-like	ENSG00000134809	11	TIMM10	57295936	rs2649652	G	A	0.783664	-0.428171	0.0497872	7.96974e-18	0.00187705	0.00700925	0.788857	0.000745549	0.937845	Brain_Caudate_basal_ganglia
EUR-like	ENSG00000214872	11	SMTNL1	57308979	rs2649653	G	C	0.416115	0.690257	0.0760147	1.08007e-19	-0.00369727	0.00369098	0.316487	0.00257737	0.696271	Brain_Caudate_basal_ganglia
EUR-like	ENSG00000156689	11	GLYATL2	58601542	rs10792206	A	G	0.877483	0.722113	0.122513	3.76606e-09	0.00159179	0.005331	0.765252	0.619801	0.929965	Brain_Caudate_basal_ganglia
EUR-like	ENSG00000166928	11	MS4A14	60146003	rs7126883	G	C	0.257174	-0.473747	0.0624347	3.25193e-14	0.00576772	0.00609364	0.343886	0.150443	0.716796	Brain_Caudate_basal_ganglia
EUR-like	ENSG00000110446	11	SLC15A3	60704556	rs3763839	G	C	0.181015	0.314478	0.0571411	3.72246e-08	-0.00185814	0.0102753	0.856497	0.528169	0.952813	Brain_Caudate_basal_ganglia
EUR-like	ENSG00000187049	11	TMEM216	61159159	rs3809083	C	G	0.846578	-0.457054	0.0638552	8.20667e-13	-0.00786376	0.00766202	0.304736	0.64451	0.691825	Brain_Caudate_basal_ganglia
EUR-like	ENSG00000149532	11	CPSF7	61170121	rs80264062	G	C	0.0397351	-0.625403	0.0977705	1.58827e-10	-0.00594346	0.00822289	0.469806	0.985766	0.800683	Brain_Caudate_basal_ganglia
EUR-like	ENSG00000162174	11	ASRGL1	62104920	rs11231061	C	T	0.12362	0.278191	0.0506276	3.91043e-08	0.0210037	0.0145823	0.149766	0.519985	0.533569	Brain_Caudate_basal_ganglia
EUR-like	ENSG00000089597	11	GANAB	62392298	rs118093058	T	G	0.166667	-0.468779	0.0811274	7.54547e-09	-0.00573579	0.00777593	0.460737	0.399139	0.797719	Brain_Caudate_basal_ganglia
EUR-like	ENSG00000162194	11	C11orf48	62430287	rs693698	T	G	0.697572	-0.509267	0.0874683	5.80411e-09	-0.0142966	0.00584835	0.014503	0.391489	0.182569	Brain_Caudate_basal_ganglia
EUR-like	ENSG00000255717	11	SNHG1	62619460	rs147861683	G	A	0.0607064	0.630056	0.0964291	6.40882e-11	0.00763189	0.00920559	0.407076	0.25807	0.758744	Brain_Caudate_basal_ganglia
EUR-like	ENSG00000149743	11	TRPT1	63991271	rs2622422	C	G	0.0728477	-0.65697	0.094102	2.92118e-12	-0.00998748	0.00763081	0.19059	0.00242402	0.586632	Brain_Caudate_basal_ganglia
EUR-like	ENSG00000257086	11	RP11-783K16.13	64014411	rs7478730	T	C	0.160044	0.769224	0.103428	1.02777e-13	0.00399864	0.0042818	0.350371	5.66683e-05	0.721138	Brain_Caudate_basal_ganglia
EUR-like	ENSG00000219435	11	TEX40	64067863	rs66968227	C	T	0.152318	-0.723024	0.0925325	5.55181e-15	-0.00677504	0.00483841	0.161435	0.0245355	0.547638	Brain_Caudate_basal_ganglia
EUR-like	ENSG00000168071	11	CCDC88B	64107695	rs647152	G	T	0.365342	-0.353195	0.0442797	1.50605e-15	0.0463509	0.00936842	7.51462e-07	0.0180692	0.000315144	Brain_Caudate_basal_ganglia
EUR-like	ENSG00000110025	11	SNX15	64794880	rs678614	C	A	0.707506	0.366763	0.0625179	4.45006e-09	0.0170509	0.00811321	0.0355861	0.29483	0.287537	Brain_Caudate_basal_ganglia
EUR-like	ENSG00000255200	11	AP003068.18	64941588	rs17881590	T	C	0.286976	-0.732285	0.0843774	4.00357e-18	0.00475322	0.00380576	0.211682	0.0786567	0.611561	Brain_Caudate_basal_ganglia
EUR-like	ENSG00000254614	11	AP003068.23	64945077	rs12422027	G	A	0.291391	-1.17312	0.0903927	1.62993e-38	0.00272994	0.0023502	0.245407	0.160978	0.645758	Brain_Caudate_basal_ganglia
EUR-like	ENSG00000014138	11	POLA2	65029233	rs481574	G	A	0.0960265	0.671464	0.111601	1.78082e-09	-0.00585771	0.00659659	0.374546	0.138247	0.734425	Brain_Caudate_basal_ganglia
EUR-like	ENSG00000245532	11	NEAT1	65190245	rs2904975	T	C	0.748344	-0.405994	0.0538257	4.60129e-14	0.00890515	0.00711755	0.210878	0.383294	0.611561	Brain_Caudate_basal_ganglia
EUR-like	ENSG00000214659	11	KRT8P26	65494410	rs67995174	G	C	0.195364	-0.453388	0.077305	4.49328e-09	0.00804598	0.00693765	0.246148	0.812698	0.646186	Brain_Caudate_basal_ganglia
EUR-like	ENSG00000172803	11	SNX32	65601112	rs17854357	C	G	0.145695	0.413109	0.0594779	3.76891e-12	0.0141705	0.00841028	0.0920064	0.322743	0.437235	Brain_Caudate_basal_ganglia
EUR-like	ENSG00000087365	11	SF3B2	65818200	rs35611816	C	T	0.266004	-0.36736	0.0543301	1.36452e-11	0.00384131	0.00760593	0.613529	0.150659	0.868886	Brain_Caudate_basal_ganglia
EUR-like	ENSG00000255320	11	RP11-755F10.1	66012311	rs2155198	T	C	0.162252	1.26286	0.111427	8.95409e-30	0.00338288	0.00267166	0.205437	0.0689475	0.607262	Brain_Caudate_basal_ganglia
EUR-like	ENSG00000174165	11	ZDHHC24	66288108	rs3179961	G	A	0.225166	-0.572179	0.072432	2.79953e-15	-0.00652191	0.00518293	0.208268	0.429966	0.610785	Brain_Caudate_basal_ganglia
EUR-like	ENSG00000174080	11	CTSF	66330934	rs11227527	G	A	0.235099	0.489372	0.0610273	1.06696e-15	0.00751585	0.00602598	0.212309	0.267774	0.611561	Brain_Caudate_basal_ganglia
EUR-like	ENSG00000173715	11	C11orf80	66511922	rs35287213	T	G	0.101545	-0.532343	0.0795784	2.2387e-11	-0.00980525	0.0078408	0.211102	0.37094	0.611561	Brain_Caudate_basal_ganglia
EUR-like	ENSG00000173156	11	RHOD	66824289	rs114895445	T	C	0.0794702	-0.790918	0.103523	2.17196e-14	0.0032033	0.00574958	0.577435	0.579899	0.850894	Brain_Caudate_basal_ganglia
EUR-like	ENSG00000172613	11	RAD9A	67159176	rs61734601	A	G	0.0496689	0.773023	0.114284	1.34164e-11	0.0191848	0.0066529	0.00393061	0.570128	0.0913048	Brain_Caudate_basal_ganglia
EUR-like	ENSG00000084207	11	GSTP1	67351066	rs11227837	T	A	0.46468	0.193293	0.0270955	9.76612e-13	-0.0038793	0.0130149	0.765652	0.870595	0.929965	Brain_Caudate_basal_ganglia
EUR-like	ENSG00000167792	11	NDUFV1	67374323	rs1871043	C	T	0.38521	0.213758	0.0361166	3.24795e-09	0.00307686	0.0120923	0.799149	0.807487	0.940666	Brain_Caudate_basal_ganglia
EUR-like	ENSG00000160172	11	FAM86C2P	67559119	rs12226759	T	C	0.608168	-0.460685	0.0675769	9.28361e-12	0.00265076	0.00565269	0.639114	0.115605	0.878062	Brain_Caudate_basal_ganglia
EUR-like	ENSG00000110717	11	NDUFS8	67798084	rs999571	A	G	0.120309	-0.348708	0.0477894	2.94767e-13	0.002465	0.011059	0.823617	0.524407	0.946798	Brain_Caudate_basal_ganglia
EUR-like	ENSG00000132749	11	MTL5	68474908	rs4628676	G	A	0.63245	0.24052	0.0400305	1.8735e-09	-0.0228584	0.0114675	0.0462265	0.292235	0.327886	Brain_Caudate_basal_ganglia
EUR-like	ENSG00000250508	11	RP11-757G1.6	68638132	rs1249528	C	T	0.572848	-0.484684	0.0760409	1.84167e-10	-0.00197809	0.00531438	0.709733	0.63088	0.911945	Brain_Caudate_basal_ganglia
EUR-like	ENSG00000197345	11	MRPL21	68658744	rs636049	C	A	0.31457	-0.778677	0.0546651	4.8495e-46	0.000383971	0.00348994	0.912392	0.696451	0.972033	Brain_Caudate_basal_ganglia
EUR-like	ENSG00000132740	11	IGHMBP2	68671310	rs648336	T	C	0.362031	0.609854	0.0643198	2.50426e-21	-0.00095169	0.00432129	0.82569	0.904749	0.946798	Brain_Caudate_basal_ganglia
EUR-like	ENSG00000254682	11	RP11-660L16.2	71159720	rs732934	A	G	0.739514	0.964104	0.0678476	7.95929e-46	-0.0030385	0.00298696	0.309032	0.471007	0.693792	Brain_Caudate_basal_ganglia
EUR-like	ENSG00000172890	11	NADSYN1	71164155	rs4944062	T	G	0.739514	0.299932	0.0497762	1.68471e-09	-0.010352	0.00976775	0.289228	0.678007	0.683002	Brain_Caudate_basal_ganglia
EUR-like	ENSG00000244411	11	KRTAP5-7	71238313	rs10898228	T	A	0.166667	-0.628326	0.0868351	4.62616e-13	-0.00584174	0.00578772	0.312814	0.807955	0.693792	Brain_Caudate_basal_ganglia
EUR-like	ENSG00000254997	11	KRTAP5-9	71259466	rs12798817	C	T	0.388521	-0.53991	0.0776803	3.64216e-12	0.00914323	0.00489715	0.0618943	0.888384	0.368183	Brain_Caudate_basal_ganglia
EUR-like	ENSG00000204572	11	KRTAP5-10	71276609	rs11234027	A	G	0.171082	0.907644	0.100766	2.10923e-19	0.00444413	0.003981	0.264279	0.782306	0.665148	Brain_Caudate_basal_ganglia
EUR-like	ENSG00000204571	11	KRTAP5-11	71292901	rs4616064	T	A	0.845475	-0.624542	0.0943815	3.66044e-11	-0.00248021	0.0053288	0.64162	0.797916	0.880499	Brain_Caudate_basal_ganglia
EUR-like	ENSG00000255562	11	UNC93B6	71314306	rs10898390	T	A	0.719647	-0.578956	0.0986915	4.45578e-09	0.0017921	0.00478641	0.708097	0.441076	0.911945	Brain_Caudate_basal_ganglia
EUR-like	ENSG00000227467	11	RP11-169D4.1	72281704	rs11235538	A	G	0.399558	0.453169	0.0606656	8.02288e-14	-0.000716098	0.00570492	0.90011	0.0853823	0.969786	Brain_Caudate_basal_ganglia
EUR-like	ENSG00000214530	11	STARD10	72465774	rs519790	G	C	0.369757	0.533833	0.0502141	2.13495e-26	-0.00540461	0.00500379	0.280097	0.0023087	0.678501	Brain_Caudate_basal_ganglia
EUR-like	ENSG00000175575	11	PAAF1	73587744	rs7942963	A	G	0.0750552	-0.815748	0.0729696	5.15044e-29	0.000719639	0.00605258	0.905356	0.670179	0.970128	Brain_Caudate_basal_ganglia
EUR-like	ENSG00000175567	11	UCP2	73685712	rs7926165	G	A	0.504415	0.497128	0.0663812	6.94076e-14	-0.00881564	0.00517199	0.0882882	0.592834	0.429343	Brain_Caudate_basal_ganglia
EUR-like	ENSG00000166435	11	XRRA1	74518784	rs10793108	G	A	0.282561	1.30793	0.0754718	2.79144e-67	-0.00342174	0.00214068	0.109946	0.115394	0.46304	Brain_Caudate_basal_ganglia
EUR-like	ENSG00000241170	11	RP11-147I3.1	74587331	rs10793108	G	A	0.282561	-0.738262	0.0708044	1.87122e-25	0.00606208	0.00382083	0.112606	0.313912	0.468299	Brain_Caudate_basal_ganglia
EUR-like	ENSG00000085741	11	WNT11	75897369	rs749311	A	C	0.298013	-0.551442	0.0908524	1.28192e-09	0.00624083	0.00500855	0.212751	0.912602	0.611561	Brain_Caudate_basal_ganglia
EUR-like	ENSG00000255362	11	RP11-619A14.3	75922000	rs1357123	T	A	0.4117	-0.483357	0.0813928	2.87509e-09	0.00456466	0.00532349	0.391192	0.993861	0.745104	Brain_Caudate_basal_ganglia
EUR-like	ENSG00000255135	11	RP11-111M22.3	76152382	rs113130900	T	C	0.0419426	-1.1615	0.137858	3.5965e-17	0.000545251	0.00520354	0.916547	0.721515	0.974031	Brain_Caudate_basal_ganglia
EUR-like	ENSG00000254459	11	RP11-91P24.7	77540700	rs6592738	A	G	0.273731	0.570135	0.103166	3.26932e-08	-0.00592706	0.0050962	0.244815	0.142292	0.644824	Brain_Caudate_basal_ganglia
EUR-like	ENSG00000159063	11	ALG8	77811982	rs632764	T	C	0.172185	-0.705802	0.0933827	4.08796e-14	-0.0131112	0.00517552	0.0112993	0.00024339	0.158254	Brain_Caudate_basal_ganglia
EUR-like	ENSG00000246174	11	KCTD21-AS1	77850817	rs7101694	T	C	0.456954	-0.572621	0.0733053	5.6532e-15	-0.00726918	0.00449147	0.105568	0.00770864	0.455245	Brain_Caudate_basal_ganglia
EUR-like	ENSG00000188997	11	KCTD21	77882295	rs1144764	T	C	0.538631	-0.53707	0.0526498	1.96631e-24	0.00774427	0.00475124	0.103112	0.000165454	0.450446	Brain_Caudate_basal_ganglia
EUR-like	ENSG00000118369	11	USP35	77899858	rs1263738	G	A	0.538631	-0.48144	0.0662227	3.5945e-13	0.008509	0.00535358	0.11197	0.00126517	0.468137	Brain_Caudate_basal_ganglia
EUR-like	ENSG00000137513	11	NARS2	78147007	rs7124803	G	T	0.771523	0.57486	0.0894111	1.28109e-10	-0.0102546	0.00562367	0.0682311	0.339166	0.379628	Brain_Caudate_basal_ganglia
EUR-like	ENSG00000245832	11	RP11-179A16.1	81590893	rs17144191	T	C	0.175497	0.511332	0.0835693	9.43668e-10	0.00755275	0.00672631	0.261495	0.197069	0.665148	Brain_Caudate_basal_ganglia
EUR-like	ENSG00000137500	11	CCDC90B	82970139	rs8789	T	C	0.39404	-0.248829	0.0426712	5.49933e-09	-0.00308769	0.0102514	0.763264	0.626873	0.929965	Brain_Caudate_basal_ganglia
EUR-like	ENSG00000182919	11	C11orf54	93474757	rs602242	C	G	0.621413	-0.614302	0.0514885	8.17251e-33	-0.0116535	0.00431841	0.00696384	0.162887	0.120615	Brain_Caudate_basal_ganglia
EUR-like	ENSG00000042429	11	MED17	93517393	rs613610	C	T	0.277042	0.613125	0.0936614	5.90257e-11	-0.0144075	0.00514682	0.00512135	0.24766	0.104769	Brain_Caudate_basal_ganglia
EUR-like	ENSG00000020922	11	MRE11A	94152895	rs1257769	A	G	0.328918	0.502261	0.0488879	9.25538e-25	0.0019043	0.00534453	0.72161	0.0990279	0.914096	Brain_Caudate_basal_ganglia
EUR-like	ENSG00000150316	11	CWC15	94695787	rs13377454	C	A	0.703091	-0.307135	0.0557144	3.53437e-08	-0.00930012	0.00899243	0.301035	0.450488	0.690118	Brain_Caudate_basal_ganglia
EUR-like	ENSG00000149231	11	CCDC82	96085933	rs11021568	T	C	0.145695	0.9168	0.0681216	2.75189e-41	0.002917	0.00388699	0.452982	0.274401	0.792778	Brain_Caudate_basal_ganglia
EUR-like	ENSG00000261098	11	RP11-819C21.1	107182858	rs10890687	T	C	0.279249	0.346514	0.0544329	1.9416e-10	-0.0110173	0.00808469	0.172964	0.434246	0.566785	Brain_Caudate_basal_ganglia
EUR-like	ENSG00000110660	11	SLC35F2	107661717	rs11603925	G	C	0.389625	0.716978	0.0658933	1.42173e-27	-0.00150062	0.00355036	0.672537	0.153013	0.895737	Brain_Caudate_basal_ganglia
EUR-like	ENSG00000075239	11	ACAT1	107992243	rs3741056	C	G	0.328918	0.328104	0.0554186	3.21034e-09	-0.0122252	0.00848362	0.149573	0.47311	0.533569	Brain_Caudate_basal_ganglia
EUR-like	ENSG00000254890	11	RP11-10A7.1	109357694	rs2212430	T	C	0.31457	0.540863	0.09385	8.26022e-09	0.00579023	0.00516803	0.262546	0.540949	0.665148	Brain_Caudate_basal_ganglia
EUR-like	ENSG00000204381	11	LAYN	111411005	rs4938792	C	T	0.417219	-0.264611	0.0382641	4.66605e-12	0.0163939	0.00998564	0.100643	0.0701387	0.445458	Brain_Caudate_basal_ganglia
EUR-like	ENSG00000137713	11	PPP2R1B	111597632	rs10891291	A	G	0.345475	-0.598818	0.0647122	2.1713e-20	-0.0133804	0.00458013	0.00348462	0.0790128	0.0872456	Brain_Caudate_basal_ganglia
EUR-like	ENSG00000197580	11	BCO2	112046190	rs11214138	C	T	0.256071	-0.487613	0.060999	1.30852e-15	-0.00870694	0.00605276	0.15029	0.279403	0.533569	Brain_Caudate_basal_ganglia
EUR-like	ENSG00000149292	11	TTC12	113185251	rs7939992	C	T	0.469095	-0.726267	0.074479	1.82121e-22	0.0230973	0.00419404	3.64648e-08	0.000181335	2.44678e-05	Brain_Caudate_basal_ganglia
EUR-like	ENSG00000270179	11	RP11-159N11.4	113239200	rs2155464	C	T	0.66777	-0.496804	0.0850869	5.25844e-09	0.0247429	0.00682583	0.000289089	0.0030744	0.0255191	Brain_Caudate_basal_ganglia
EUR-like	ENSG00000166682	11	TMPRSS5	113558272	rs7114297	A	G	0.272627	0.711308	0.0638947	8.71594e-29	-0.00216391	0.00394034	0.58289	0.0280646	0.855168	Brain_Caudate_basal_ganglia
EUR-like	ENSG00000254851	11	RP11-109L13.1	117006244	rs3736120	T	G	0.778146	-0.881176	0.10064	2.02757e-18	-0.000238095	0.00334731	0.943294	0.0323411	0.98511	Brain_Caudate_basal_ganglia
EUR-like	ENSG00000118181	11	RPS25	118886422	rs73559126	A	T	0.0871965	-0.445835	0.063299	1.87714e-12	-0.00880278	0.0100132	0.379336	0.0746253	0.737454	Brain_Caudate_basal_ganglia
EUR-like	ENSG00000196655	11	TRAPPC4	118889142	rs11006	G	A	0.239514	0.732408	0.0665161	3.38269e-28	-0.00114336	0.00410082	0.780388	0.0144934	0.937046	Brain_Caudate_basal_ganglia
EUR-like	ENSG00000271751	11	RP11-110I1.14	118935974	rs1168570	C	T	0.409492	-0.684701	0.101305	1.39125e-11	0.00122281	0.00372734	0.742862	0.799283	0.921077	Brain_Caudate_basal_ganglia
EUR-like	ENSG00000160695	11	VPS11	118938403	rs1799991	A	G	0.409492	-0.652753	0.0604818	3.73256e-27	0.00114897	0.00392242	0.76958	0.470624	0.931773	Brain_Caudate_basal_ganglia
EUR-like	ENSG00000256269	11	HMBS	118955576	rs1168569	G	A	0.412804	0.40031	0.0674777	2.98392e-09	-0.00198301	0.00637144	0.755623	0.125301	0.926916	Brain_Caudate_basal_ganglia
EUR-like	ENSG00000184232	11	OAF	120081475	rs12808972	A	G	0.307947	-0.302266	0.0474204	1.83952e-10	0.00566352	0.00912669	0.534899	0.340581	0.83199	Brain_Caudate_basal_ganglia
EUR-like	ENSG00000255219	11	RP11-716H6.2	122165898	rs12420569	G	A	0.374172	-0.657364	0.106587	6.94148e-10	-0.000832975	0.00400594	0.83528	0.580879	0.947839	Brain_Caudate_basal_ganglia
EUR-like	ENSG00000166261	11	ZNF202	123594885	rs11219264	C	A	0.547461	-0.397715	0.0584995	1.05635e-11	0.012298	0.00660931	0.062785	0.320215	0.3702	Brain_Caudate_basal_ganglia
EUR-like	ENSG00000245498	11	RP11-677M14.7	124670346	rs490461	A	G	0.346578	0.565021	0.06585	9.45182e-18	0.0119991	0.00491251	0.0145838	0.246953	0.182569	Brain_Caudate_basal_ganglia
EUR-like	ENSG00000254941	11	RP11-677M14.5	124677718	rs7129296	G	A	0.347682	0.857407	0.0829416	4.76923e-25	0.00789622	0.00316929	0.0127212	0.063312	0.169485	Brain_Caudate_basal_ganglia
EUR-like	ENSG00000165495	11	PKNOX2	125034583	rs34332033	T	C	0.188742	0.503084	0.0890146	1.58864e-08	0.0153247	0.00680696	0.0243649	0.0364283	0.232228	Brain_Caudate_basal_ganglia
EUR-like	ENSG00000109832	11	DDX25	125773271	rs78086532	T	C	0.230684	0.33321	0.0443991	6.14839e-14	-0.0143892	0.00884351	0.103718	0.30102	0.451967	Brain_Caudate_basal_ganglia
EUR-like	ENSG00000064309	11	CDON	125825691	rs7124748	C	T	0.371965	0.490765	0.0746925	5.01562e-11	-0.00554931	0.00538312	0.302601	0.210243	0.690343	Brain_Caudate_basal_ganglia
EUR-like	ENSG00000110074	11	FOXRED1	126138950	rs682991	C	T	0.774834	0.606	0.0662334	5.72157e-20	0.00210012	0.00497853	0.673145	0.013889	0.896192	Brain_Caudate_basal_ganglia
EUR-like	ENSG00000170322	11	NFRKB	129733531	rs2323774	T	C	0.567329	-0.297239	0.047228	3.09975e-10	0.00933817	0.00862515	0.278956	0.828314	0.677461	Brain_Caudate_basal_ganglia
EUR-like	ENSG00000175773	11	RP11-121M22.1	130184888	rs747250	G	T	0.504415	0.715435	0.0891933	1.04741e-15	-0.00755285	0.00365029	0.0385357	0.300672	0.302453	Brain_Caudate_basal_ganglia
EUR-like	ENSG00000134917	11	ADAMTS8	130274820	rs3794143	T	C	0.637969	-0.326624	0.0583035	2.11732e-08	-0.0189358	0.00868021	0.0291471	0.255534	0.261466	Brain_Caudate_basal_ganglia
EUR-like	ENSG00000255455	11	RP11-890B15.3	130736149	rs7110591	T	G	0.673289	-0.540686	0.0596643	1.27923e-19	-0.011212	0.00506084	0.0267297	0.251457	0.2498	Brain_Caudate_basal_ganglia
EUR-like	ENSG00000120451	11	SNX19	130745331	rs3751033	A	C	0.497792	-0.642143	0.0530378	9.66478e-34	-0.00460544	0.00395641	0.244405	0.0777945	0.644824	Brain_Caudate_basal_ganglia
EUR-like	ENSG00000204241	11	RP11-713P17.3	133902167	rs1144232	A	T	0.183223	0.627925	0.0837347	6.43168e-14	0.00620449	0.00522863	0.23537	0.130057	0.63224	Brain_Caudate_basal_ganglia
EUR-like	ENSG00000251226	11	RP11-469N6.1	134605490	rs1944887	G	A	0.5883	-0.749762	0.0987881	3.20907e-14	-0.00428084	0.00349303	0.220372	0.608804	0.620781	Brain_Caudate_basal_ganglia
EUR-like	ENSG00000120647	12	CCDC77	498439	rs495973	G	A	0.262693	-0.61178	0.0791525	1.08282e-14	-0.00105018	0.00473244	0.824383	0.0841029	0.946798	Brain_Caudate_basal_ganglia
EUR-like	ENSG00000177406	12	RP11-218M22.1	740057	rs55800929	A	G	0.151214	0.812087	0.102315	2.0692e-15	-0.00868284	0.00437267	0.0470658	0.191867	0.331735	Brain_Caudate_basal_ganglia
EUR-like	ENSG00000002016	12	RAD52	1021243	rs12822733	G	C	0.173289	-0.362536	0.0587323	6.71398e-10	0.00168501	0.0089562	0.850768	0.93585	0.951757	Brain_Caudate_basal_ganglia
EUR-like	ENSG00000250132	12	RP11-359B12.2	1083299	rs16932084	T	C	0.346578	-0.450459	0.0714136	2.83131e-10	-0.00546801	0.00579941	0.345754	0.847626	0.716796	Brain_Caudate_basal_ganglia
EUR-like	ENSG00000151062	12	CACNA2D4	1901123	rs2286378	A	G	0.782561	-0.730106	0.0866601	3.6093e-17	-0.00289337	0.00426461	0.49748	0.797316	0.812435	Brain_Caudate_basal_ganglia
EUR-like	ENSG00000235049	12	LINC00940	2038368	rs9669556	G	A	0.0794702	0.95475	0.0951729	1.10546e-23	0.0024865	0.00464274	0.592257	0.981688	0.861675	Brain_Caudate_basal_ganglia
EUR-like	ENSG00000053702	12	NRIP2	2934514	rs11611125	C	G	0.183223	-0.502299	0.0567409	8.55784e-19	-0.00178637	0.00667374	0.788952	0.899103	0.937845	Brain_Caudate_basal_ganglia
EUR-like	ENSG00000078246	12	TULP3	2986389	rs12824255	G	A	0.421634	-0.553401	0.0507069	9.91183e-28	-0.00287888	0.00463112	0.53418	0.549889	0.83199	Brain_Caudate_basal_ganglia
EUR-like	ENSG00000011105	12	TSPAN9	3186521	rs7979334	T	C	0.268212	0.410079	0.0674318	1.19147e-09	-0.00324749	0.00710772	0.647746	0.0857407	0.884848	Brain_Caudate_basal_ganglia
EUR-like	ENSG00000250770	12	RP5-1063M23.1	3405368	rs10848860	C	T	0.705298	-0.330805	0.052676	3.38582e-10	-0.00643584	0.00854994	0.451609	0.147021	0.790867	Brain_Caudate_basal_ganglia
EUR-like	ENSG00000078237	12	C12orf5	4430371	rs7296130	T	G	0.307947	0.463797	0.0662797	2.60428e-12	0.00268007	0.00594445	0.652096	0.116942	0.887446	Brain_Caudate_basal_ganglia
EUR-like	ENSG00000111254	12	AKAP3	4724674	rs979877	C	T	0.502208	0.633054	0.0672177	4.59915e-21	-0.00464056	0.00398384	0.244081	0.414461	0.644797	Brain_Caudate_basal_ganglia
EUR-like	ENSG00000111321	12	LTBR	6484211	rs10849448	G	A	0.727373	-0.426706	0.041969	2.77869e-24	-0.0131443	0.00715598	0.0662362	0.786968	0.37576	Brain_Caudate_basal_ganglia
EUR-like	ENSG00000215039	12	CD27-AS1	6548167	rs111922468	T	C	0.184327	0.495443	0.07533	4.8014e-11	-0.000112907	0.00627105	0.985635	0.459706	0.998372	Brain_Caudate_basal_ganglia
EUR-like	ENSG00000139192	12	TAPBPL	6560856	rs2244083	T	A	0.302428	0.736801	0.0602272	2.05398e-34	0.00354709	0.00371765	0.340022	0.514386	0.712724	Brain_Caudate_basal_ganglia
EUR-like	ENSG00000139190	12	VAMP1	6571403	rs2532506	G	A	0.699779	-0.4286	0.0573347	7.69658e-14	-0.00562607	0.00655572	0.390786	0.367024	0.745104	Brain_Caudate_basal_ganglia
EUR-like	ENSG00000010292	12	NCAPD2	6602522	rs1045452	G	A	0.683223	0.292453	0.045891	1.8564e-10	0.0151065	0.00968481	0.118803	0.172357	0.478436	Brain_Caudate_basal_ganglia
EUR-like	ENSG00000010610	12	CD4	6896024	rs2103396	T	C	0.31457	0.292742	0.049142	2.56808e-09	6.6692e-05	0.00945583	0.994373	0.442088	0.999041	Brain_Caudate_basal_ganglia
EUR-like	ENSG00000110811	12	LEPREL2	6937572	rs1129649	C	T	0.310155	0.25918	0.0472204	4.04833e-08	0.00805173	0.0101554	0.427862	0.17682	0.770801	Brain_Caudate_basal_ganglia
EUR-like	ENSG00000111664	12	GNB3	6949118	rs1129649	C	T	0.310155	-0.452856	0.0537546	3.6225e-17	-0.00460819	0.00577714	0.425069	0.35983	0.76931	Brain_Caudate_basal_ganglia
EUR-like	ENSG00000111665	12	CDCA3	6953957	rs5441	G	A	0.616998	-0.388381	0.0551657	1.91877e-12	-0.00370501	0.00678847	0.585217	0.262715	0.856516	Brain_Caudate_basal_ganglia
EUR-like	ENSG00000111671	12	SPSB2	6980099	rs2269358	T	G	0.285872	0.778361	0.0641924	7.74507e-34	-0.00328486	0.00356399	0.356696	0.726938	0.722082	Brain_Caudate_basal_ganglia
EUR-like	ENSG00000240370	12	RPL13P5	6982553	rs2269359	A	G	0.284768	0.390281	0.0706937	3.37587e-08	-0.00679274	0.00721035	0.346151	0.450573	0.716796	Brain_Caudate_basal_ganglia
EUR-like	ENSG00000010626	12	LRRC23	6982733	rs2239163	G	C	0.280353	0.388648	0.0479305	5.12208e-16	-0.0039683	0.00718524	0.580753	0.292028	0.85345	Brain_Caudate_basal_ganglia
EUR-like	ENSG00000248593	12	DSTNP2	6993846	rs7138740	A	T	0.277042	0.39995	0.0502053	1.63515e-15	-0.00649518	0.00697518	0.351758	0.478193	0.721849	Brain_Caudate_basal_ganglia
EUR-like	ENSG00000139197	12	PEX5	7341281	rs7315553	C	A	0.501104	0.534218	0.0571011	8.30911e-21	-0.00287939	0.00470086	0.540192	0.804641	0.833549	Brain_Caudate_basal_ganglia
EUR-like	ENSG00000164845	12	FAM86FP	8385108	rs12810138	C	A	0.183223	0.755989	0.101248	8.22231e-14	-0.00236711	0.00431149	0.58299	0.141172	0.855168	Brain_Caudate_basal_ganglia
EUR-like	ENSG00000226091	12	LINC00937	8448582	rs12427358	A	G	0.0860927	1.51824	0.141148	5.531e-27	0.00181131	0.00277502	0.513936	0.643729	0.821074	Brain_Caudate_basal_ganglia
EUR-like	ENSG00000166535	12	A2ML1	8975068	rs7977933	G	C	0.0728477	-0.639495	0.107263	2.49239e-09	-0.0100599	0.00784269	0.199592	0.813846	0.600565	Brain_Caudate_basal_ganglia
EUR-like	ENSG00000139187	12	KLRG1	9102640	rs1805671	G	A	0.327815	0.512298	0.07179	9.60445e-13	-0.000527519	0.00536629	0.921692	0.0208324	0.97651	Brain_Caudate_basal_ganglia
EUR-like	ENSG00000245105	12	A2M-AS1	9217773	rs1805661	A	G	0.540839	0.478499	0.0756521	2.53245e-10	0.0108384	0.00558822	0.0524388	0.398874	0.34838	Brain_Caudate_basal_ganglia
EUR-like	ENSG00000256069	12	A2MP1	9381129	rs1549428	G	A	0.50883	-0.620861	0.0828062	6.49167e-14	-0.00267549	0.004039	0.507705	0.690176	0.816955	Brain_Caudate_basal_ganglia
EUR-like	ENSG00000256427	12	RP11-118B22.4	9399093	rs1549428	G	A	0.50883	-0.662497	0.0862745	1.60412e-14	-0.00250734	0.00378447	0.507628	0.694259	0.816955	Brain_Caudate_basal_ganglia
EUR-like	ENSG00000111788	12	RP11-22B23.1	9429831	rs1549428	G	A	0.50883	-1.09478	0.0702039	7.95955e-55	-0.0015173	0.00228367	0.506427	0.260196	0.816955	Brain_Caudate_basal_ganglia
EUR-like	ENSG00000214776	12	RP11-726G1.1	9620148	rs55655311	T	C	0.442605	-0.568929	0.0903031	2.97238e-10	-0.00268664	0.00443593	0.544744	0.624823	0.836438	Brain_Caudate_basal_ganglia
EUR-like	ENSG00000256594	12	RP11-705C15.2	9787188	rs11052282	A	C	0.0883002	-0.889233	0.160114	2.79624e-08	0.00389081	0.00504606	0.440673	0.839995	0.783186	Brain_Caudate_basal_ganglia
EUR-like	ENSG00000184293	12	CLECL1	9868456	rs10492165	G	A	0.523179	-0.733538	0.0910178	7.67422e-16	-0.000237673	0.00341865	0.944574	0.946729	0.985488	Brain_Caudate_basal_ganglia
EUR-like	ENSG00000225231	12	AC091814.2	10089178	rs74065411	C	G	0.0441501	1.74463	0.193822	2.23246e-19	-0.00220551	0.00365801	0.546557	0.695142	0.837305	Brain_Caudate_basal_ganglia
EUR-like	ENSG00000172322	12	CLEC12A	10103915	rs12231872	C	G	0.266004	0.639361	0.0914941	2.7882e-12	-0.00678815	0.00457533	0.137904	0.586473	0.509555	Brain_Caudate_basal_ganglia
EUR-like	ENSG00000245648	12	RP11-277P12.20	10516368	rs2617171	G	C	0.647903	-0.472709	0.0728293	8.54691e-11	-0.000117966	0.00570586	0.983505	0.85344	0.998372	Brain_Caudate_basal_ganglia
EUR-like	ENSG00000205810	12	KLRC3	10564911	rs10743899	C	T	0.802428	-0.573318	0.0910795	3.07993e-10	-0.000496609	0.00588104	0.932705	0.327815	0.980948	Brain_Caudate_basal_ganglia
EUR-like	ENSG00000205809	12	KLRC2	10579453	rs71450045	G	A	0.149007	1.08957	0.120451	1.48601e-19	-0.00298266	0.003537	0.399076	0.753941	0.753885	Brain_Caudate_basal_ganglia
EUR-like	ENSG00000134545	12	KLRC1	10594863	rs73070521	G	C	0.15011	1.38257	0.138069	1.32767e-23	-0.00151291	0.00244697	0.536392	0.11664	0.83199	Brain_Caudate_basal_ganglia
EUR-like	ENSG00000256667	12	KLRAP1	10741077	rs10772329	T	G	0.261589	0.413553	0.0756298	4.54836e-08	-0.00639202	0.00700255	0.361341	0.77286	0.72264	Brain_Caudate_basal_ganglia
EUR-like	ENSG00000111215	12	PRR4	10977559	rs68186227	C	T	0.335541	-0.669794	0.0783102	1.19838e-17	-0.00322318	0.00404552	0.425608	0.937327	0.76931	Brain_Caudate_basal_ganglia
EUR-like	ENSG00000231887	12	PRH1	11033610	rs67471783	C	A	0.590508	-0.869869	0.0972002	3.57893e-19	-0.00105465	0.00294709	0.720446	0.801187	0.914096	Brain_Caudate_basal_ganglia
EUR-like	ENSG00000212127	12	TAS2R14	11090005	rs7969080	A	G	0.587196	-0.527523	0.0615892	1.07899e-17	-0.000654713	0.00482759	0.892123	0.891881	0.968003	Brain_Caudate_basal_ganglia
EUR-like	ENSG00000256274	12	TAS2R64P	11229368	rs1551193	A	C	0.333333	1.12131	0.0929356	1.60787e-33	0.00222639	0.0024094	0.355465	0.979972	0.722082	Brain_Caudate_basal_ganglia
EUR-like	ENSG00000256537	12	RP11-785H5.1	11323963	rs2597984	C	T	0.846578	0.348207	0.0466051	7.93206e-14	-0.000416619	0.00984854	0.966257	0.747294	0.994506	Brain_Caudate_basal_ganglia
EUR-like	ENSG00000121335	12	PRB2	11544476	rs7303392	C	T	0.786976	-0.546284	0.0802987	1.02356e-11	-0.00405049	0.00566445	0.474565	0.71152	0.802369	Brain_Caudate_basal_ganglia
EUR-like	ENSG00000255621	12	RP11-377D9.3	13153385	rs850923	T	G	0.842163	0.938727	0.134347	2.80191e-12	-2.21437e-05	0.00355965	0.995037	0.0298534	0.999041	Brain_Caudate_basal_ganglia
EUR-like	ENSG00000182993	12	C12orf60	14956506	rs2075268	G	A	0.557395	-0.769292	0.0780477	6.41262e-23	-0.000453996	0.00329512	0.890416	0.085859	0.968003	Brain_Caudate_basal_ganglia
EUR-like	ENSG00000008394	12	MGST1	16500076	rs73318112	G	T	0.204194	-0.300237	0.0489489	8.58669e-10	0.00273355	0.0108074	0.800319	0.414913	0.940666	Brain_Caudate_basal_ganglia
EUR-like	ENSG00000121350	12	PYROXD1	21590549	rs2192183	G	A	0.470199	-0.365488	0.0590004	5.84079e-10	0.00138201	0.00684513	0.839998	0.839552	0.949206	Brain_Caudate_basal_ganglia
EUR-like	ENSG00000069431	12	ABCC9	21950335	rs1914361	G	A	0.449227	0.313445	0.0520233	1.69018e-09	0.0132029	0.0082914	0.111303	0.522414	0.466194	Brain_Caudate_basal_ganglia
EUR-like	ENSG00000247903	12	RP11-421F16.3	27124519	rs147609881	T	C	0.0706402	-1.50778	0.134846	5.02258e-29	-0.00034773	0.00323961	0.914522	0.465407	0.972898	Brain_Caudate_basal_ganglia
EUR-like	ENSG00000064115	12	TM7SF3	27126128	rs79716120	G	A	0.093819	0.625803	0.0844134	1.22961e-13	-0.00553348	0.00676987	0.413718	0.600408	0.763189	Brain_Caudate_basal_ganglia
EUR-like	ENSG00000247934	12	RP11-967K21.1	28316231	rs4931725	C	G	0.593819	-0.481778	0.0709046	1.08512e-11	-0.00892031	0.00544436	0.101328	0.105292	0.447309	Brain_Caudate_basal_ganglia
EUR-like	ENSG00000257176	12	RP11-996F15.2	29433351	rs966541	G	A	0.283664	0.466666	0.0821649	1.34987e-08	0.00104307	0.00600886	0.862189	0.660411	0.95341	Brain_Caudate_basal_ganglia
EUR-like	ENSG00000133704	12	IPO8	30781922	rs12830910	C	T	0.243929	-0.423546	0.0494133	1.02141e-17	0.00397364	0.00682182	0.560237	0.65076	0.844901	Brain_Caudate_basal_ganglia
EUR-like	ENSG00000110888	12	CAPRIN2	30862486	rs113981021	A	G	0.104857	-0.231412	0.0391523	3.40944e-09	0.00379852	0.0172926	0.826135	0.219088	0.946798	Brain_Caudate_basal_ganglia
EUR-like	ENSG00000110900	12	TSPAN11	31079362	rs61916713	C	T	0.153422	1.02069	0.0972341	8.89385e-26	0.00230849	0.00340758	0.498116	0.708516	0.812435	Brain_Caudate_basal_ganglia
EUR-like	ENSG00000013573	12	DDX11	31226779	rs3881296	A	G	0.459161	-1.26638	0.071202	9.11448e-71	0.00546776	0.00202064	0.00681083	0.191625	0.120265	Brain_Caudate_basal_ganglia
EUR-like	ENSG00000174718	12	KIAA1551	32112304	rs56926075	C	T	0.118102	0.468463	0.083261	1.83968e-08	-0.029968	0.00994381	0.00258052	0.00289756	0.0756515	Brain_Caudate_basal_ganglia
EUR-like	ENSG00000259937	12	RP11-438D14.2	33557810	rs7138393	C	G	0.45585	-0.457113	0.0786091	6.06299e-09	-0.000738922	0.00551282	0.893373	0.963436	0.968003	Brain_Caudate_basal_ganglia
EUR-like	ENSG00000225342	12	AC079630.4	40579811	rs2638272	A	G	0.679912	-0.270644	0.0495061	4.58024e-08	0.00487695	0.00990728	0.622536	0.538564	0.869529	Brain_Caudate_basal_ganglia
EUR-like	ENSG00000188906	12	LRRK2	40590546	rs2638269	T	G	0.668874	-0.37246	0.0661208	1.77077e-08	-0.00598297	0.00734855	0.415548	0.780458	0.764257	Brain_Caudate_basal_ganglia
EUR-like	ENSG00000257225	12	RP11-328C8.4	42853168	rs7975971	A	G	0.172185	0.683965	0.11335	1.59862e-09	0.00150069	0.00517091	0.771649	0.951452	0.932595	Brain_Caudate_basal_ganglia
EUR-like	ENSG00000257261	12	RP11-96H19.1	46777462	rs4768697	G	C	0.270419	0.813243	0.0898421	1.4048e-19	-0.00207637	0.00352015	0.555289	0.323223	0.842221	Brain_Caudate_basal_ganglia
EUR-like	ENSG00000139211	12	AMIGO2	47469490	rs2107314	G	C	0.576159	0.442255	0.0743039	2.6492e-09	0.00314069	0.00582783	0.589947	0.379556	0.859432	Brain_Caudate_basal_ganglia
EUR-like	ENSG00000179715	12	PCED1B	47473386	rs61918130	A	G	0.0761589	-0.674539	0.0891268	3.7811e-14	4.20646e-05	0.0074816	0.995514	0.33523	0.999041	Brain_Caudate_basal_ganglia
EUR-like	ENSG00000258181	12	RP11-493L12.4	47641907	rs855176	C	T	0.312362	0.675013	0.102407	4.35396e-11	0.00466379	0.0040537	0.249936	0.323365	0.650818	Brain_Caudate_basal_ganglia
EUR-like	ENSG00000257906	12	RP1-90J4.1	47808791	rs2074193	G	T	0.256071	-0.556014	0.100797	3.46405e-08	-0.00374204	0.00534364	0.483753	0.28155	0.805427	Brain_Caudate_basal_ganglia
EUR-like	ENSG00000079337	12	RAPGEF3	48128455	rs12423645	T	C	0.162252	0.367222	0.057407	1.58645e-10	-0.00999855	0.00974773	0.305018	0.266424	0.691825	Brain_Caudate_basal_ganglia
EUR-like	ENSG00000268069	12	AC004466.1	48178706	rs2408874	G	A	0.736203	0.341222	0.0571488	2.36138e-09	0.0123289	0.00895535	0.168602	0.13505	0.558953	Brain_Caudate_basal_ganglia
EUR-like	ENSG00000240399	12	RP1-228P16.1	48448596	rs12303741	A	G	0.321192	-0.865613	0.0985071	1.53179e-18	-0.0128372	0.00346108	0.000208081	0.3399	0.0232704	Brain_Caudate_basal_ganglia
EUR-like	ENSG00000177981	12	ASB8	48541571	rs73102065	C	T	0.238411	0.4585	0.0611352	6.39283e-14	0.0259845	0.00752018	0.000549663	0.273148	0.0361592	Brain_Caudate_basal_ganglia
EUR-like	ENSG00000187166	12	H1FNT	48722763	rs2634697	C	T	0.262693	-0.510018	0.0865739	3.83564e-09	0.0136617	0.006038	0.023659	0.361498	0.226788	Brain_Caudate_basal_ganglia
EUR-like	ENSG00000167535	12	CACNB3	49207577	rs34014405	T	C	0.213024	-0.320169	0.0436442	2.20247e-13	0.00876636	0.010147	0.387624	0.279208	0.743783	Brain_Caudate_basal_ganglia
EUR-like	ENSG00000239617	12	RP11-302B13.1	49297201	rs10783295	T	C	0.384106	0.311256	0.0519121	2.02445e-09	0.0205424	0.00895521	0.0217961	0.91889	0.219015	Brain_Caudate_basal_ganglia
EUR-like	ENSG00000134285	12	FKBP11	49315301	rs10875901	A	G	0.587196	0.320874	0.0453337	1.46198e-12	-0.0160336	0.00825687	0.0521553	0.209124	0.347185	Brain_Caudate_basal_ganglia
EUR-like	ENSG00000258017	12	RP11-386G11.10	49521565	rs2279596	A	G	0.343267	-0.594943	0.0925594	1.29561e-10	-0.00160646	0.00446258	0.718859	0.398226	0.913896	Brain_Caudate_basal_ganglia
EUR-like	ENSG00000167553	12	TUBA1C	49582519	rs7958241	G	A	0.353201	0.372764	0.055563	1.96156e-11	0.00409128	0.0071153	0.565294	0.322652	0.848622	Brain_Caudate_basal_ganglia
EUR-like	ENSG00000161798	12	AQP5	50355653	rs3759129	C	A	0.187638	-0.818146	0.0896757	7.28135e-20	0.00575299	0.00394012	0.144261	0.399273	0.519309	Brain_Caudate_basal_ganglia
EUR-like	ENSG00000272368	12	RP4-605O3.4	50505980	rs4883482	G	A	0.60596	-0.632332	0.068847	4.13063e-20	-0.00553223	0.00412832	0.180223	0.214217	0.575856	Brain_Caudate_basal_ganglia
EUR-like	ENSG00000139624	12	CERS5	50523575	rs7138622	T	C	0.302428	-0.467459	0.0530814	1.29169e-18	0.00234474	0.00571133	0.681408	0.486052	0.898363	Brain_Caudate_basal_ganglia
EUR-like	ENSG00000139629	12	GALNT6	51745031	rs3782473	C	T	0.254967	-0.500755	0.0624482	1.06844e-15	-0.000953602	0.00594711	0.872608	0.969201	0.959239	Brain_Caudate_basal_ganglia
EUR-like	ENSG00000111077	12	TENC1	53440753	rs11170385	G	T	0.578366	0.294192	0.0333029	1.01158e-18	-0.0108476	0.00879269	0.21731	0.19967	0.616153	Brain_Caudate_basal_ganglia
EUR-like	ENSG00000135476	12	ESPL1	53662083	rs10747662	T	A	0.700883	-0.96188	0.0948725	3.72159e-24	0.00147971	0.00278316	0.594958	0.266112	0.861696	Brain_Caudate_basal_ganglia
EUR-like	ENSG00000135390	12	ATP5G2	54026510	rs3892761	T	A	0.286976	0.602356	0.047458	6.51639e-37	0.00167795	0.00460136	0.715362	0.238295	0.912563	Brain_Caudate_basal_ganglia
EUR-like	ENSG00000248265	12	RP11-834C11.3	54452038	rs2233921	A	C	0.426049	0.595695	0.104667	1.26047e-08	-0.00659044	0.00435155	0.129898	0.337741	0.495793	Brain_Caudate_basal_ganglia
EUR-like	ENSG00000170627	12	GTSF1	54849734	rs7305617	C	G	0.0871965	0.984705	0.17145	9.27965e-09	0.00204052	0.00447688	0.64854	0.833733	0.885212	Brain_Caudate_basal_ganglia
EUR-like	ENSG00000170439	12	METTL7B	56075330	rs57862109	T	A	0.254967	-0.366142	0.0645104	1.38117e-08	0.00115511	0.00771328	0.880957	0.871806	0.96361	Brain_Caudate_basal_ganglia
EUR-like	ENSG00000135441	12	BLOC1S1	56109820	rs3138141	A	C	0.231788	0.301578	0.0416181	4.2823e-13	0.0167609	0.0103784	0.106316	0.59105	0.455478	Brain_Caudate_basal_ganglia
EUR-like	ENSG00000135437	12	RDH5	56114151	rs3138141	A	C	0.231788	-0.441039	0.0617417	9.11253e-13	-0.0114609	0.00710176	0.106568	0.152585	0.455478	Brain_Caudate_basal_ganglia
EUR-like	ENSG00000139531	12	SUOX	56390964	rs10876864	A	G	0.565121	0.295356	0.0455438	8.86702e-11	0.0254223	0.00946398	0.00722662	0.321276	0.123701	Brain_Caudate_basal_ganglia
EUR-like	ENSG00000197728	12	RPS26	56435637	rs1131017	G	C	0.56181	-1.0559	0.055845	9.85687e-80	-0.00762319	0.00244041	0.00178574	0.162305	0.0672946	Brain_Caudate_basal_ganglia
EUR-like	ENSG00000257303	12	RP11-977G19.11	56693926	rs2066818	A	C	0.0662252	-0.94813	0.119202	1.80588e-15	-0.0143482	0.00560152	0.0104227	0.438325	0.149437	Brain_Caudate_basal_ganglia
EUR-like	ENSG00000110944	12	IL23A	56732663	rs144131441	C	G	0.0684327	0.885897	0.148116	2.21652e-09	0.0126783	0.00577425	0.0281164	0.391933	0.256467	Brain_Caudate_basal_ganglia
EUR-like	ENSG00000025423	12	HSD17B6	57145945	rs747906	G	C	0.0827815	0.522658	0.0747093	2.63586e-12	0.00271999	0.00911373	0.765359	0.877777	0.929965	Brain_Caudate_basal_ganglia
EUR-like	ENSG00000166881	12	TMEM194A	57449426	rs62621200	T	C	0.0231788	1.2042	0.205503	4.63544e-09	0.019304	0.00783981	0.0138046	0.0444948	0.177449	Brain_Caudate_basal_ganglia
EUR-like	ENSG00000123427	12	METTL21B	58165275	rs2069506	A	C	0.318985	0.791162	0.0670724	4.1106e-32	0.000814518	0.00339677	0.810492	0.0216112	0.942955	Brain_Caudate_basal_ganglia
EUR-like	ENSG00000123297	12	TSFM	58176372	rs11172351	T	C	0.318985	-0.443	0.0581063	2.46025e-14	-0.0018162	0.00605142	0.76408	0.00933988	0.929965	Brain_Caudate_basal_ganglia
EUR-like	ENSG00000166896	12	XRCC6BP1	58335324	rs10783858	A	C	0.338852	-0.905956	0.0669758	1.08914e-41	-0.00746598	0.00301519	0.0132817	0.556638	0.173385	Brain_Caudate_basal_ganglia
EUR-like	ENSG00000177990	12	DPY19L2	63952693	rs7957467	A	C	0.199779	-0.357059	0.0533502	2.19028e-11	0.00613411	0.00885779	0.488617	0.750569	0.80753	Brain_Caudate_basal_ganglia
EUR-like	ENSG00000255642	12	PABPC1P4	64215801	rs7308850	G	A	0.178808	0.497427	0.0843826	3.74907e-09	-0.0023122	0.0066983	0.72995	0.549274	0.91671	Brain_Caudate_basal_ganglia
EUR-like	ENSG00000239335	12	RP11-745O10.2	66524531	rs1370126	G	A	0.449227	-1.10749	0.0783661	2.403e-45	0.00378998	0.00229695	0.0989419	0.179335	0.44378	Brain_Caudate_basal_ganglia
EUR-like	ENSG00000127311	12	HELB	66696325	rs4430553	C	T	0.556291	0.403398	0.0559578	5.63751e-13	-0.00473412	0.00624328	0.448286	0.300991	0.788674	Brain_Caudate_basal_ganglia
EUR-like	ENSG00000111581	12	NUP107	69080514	rs2546513	G	A	0.282561	-0.405992	0.0625974	8.82843e-11	-0.000318922	0.00680027	0.962594	0.517496	0.992997	Brain_Caudate_basal_ganglia
EUR-like	ENSG00000090382	12	LYZ	69742121	rs4761234	C	T	0.475717	-0.401007	0.0732632	4.41202e-08	0.0163494	0.00696901	0.0189757	0.540925	0.204275	Brain_Caudate_basal_ganglia
EUR-like	ENSG00000127337	12	YEATS4	69753483	rs7136238	T	G	0.456954	-0.401823	0.0513955	5.35595e-15	0.0144072	0.00655792	0.028026	0.0677922	0.256467	Brain_Caudate_basal_ganglia
EUR-like	ENSG00000166268	12	MYRFL	70219084	rs4332561	T	C	0.0827815	1.73262	0.147243	5.76766e-32	-0.00287873	0.0029876	0.335267	0.120465	0.709219	Brain_Caudate_basal_ganglia
EUR-like	ENSG00000257139	12	RP11-320P7.2	70574118	rs10879101	A	C	0.678808	-0.456109	0.0819179	2.57854e-08	0.00219249	0.00586543	0.708554	0.156618	0.911945	Brain_Caudate_basal_ganglia
EUR-like	ENSG00000135643	12	KCNMB4	70760056	rs716876	A	C	0.214128	-0.426282	0.0722675	3.66448e-09	0.00831526	0.00746507	0.265327	0.0790263	0.665148	Brain_Caudate_basal_ganglia
EUR-like	ENSG00000236333	12	TRHDE-AS1	72647288	rs73336644	C	A	0.174393	-0.869236	0.116442	8.33319e-14	0.010384	0.00414158	0.0121671	0.00345487	0.166615	Brain_Caudate_basal_ganglia
EUR-like	ENSG00000180481	12	GLIPR1L2	75784850	rs11180484	C	T	0.409492	-1.01118	0.0612551	3.23017e-61	-0.000642471	0.00253697	0.80008	0.267344	0.940666	Brain_Caudate_basal_ganglia
EUR-like	ENSG00000257497	12	RP11-585P4.5	75877904	rs1051446	C	T	0.403974	-0.569484	0.0718282	2.21964e-15	-0.000946407	0.00452916	0.83448	0.379958	0.947839	Brain_Caudate_basal_ganglia
EUR-like	ENSG00000111615	12	KRR1	75890684	rs1056904	G	T	0.237307	0.466291	0.057152	3.38406e-16	-0.00617794	0.00627708	0.325014	0.677441	0.701237	Brain_Caudate_basal_ganglia
EUR-like	ENSG00000175183	12	CSRP2	77252495	rs11116211	G	A	0.262693	0.652145	0.0689772	3.24546e-21	-0.00542171	0.00449367	0.227616	0.0584993	0.626159	Brain_Caudate_basal_ganglia
EUR-like	ENSG00000139220	12	PPFIA2	81652045	rs1962123	T	G	0.230684	0.352323	0.0571594	7.09898e-10	0.0178378	0.00865717	0.0393538	0.0899478	0.304924	Brain_Caudate_basal_ganglia
EUR-like	ENSG00000257431	12	RP11-263K4.3	82906456	rs10778886	T	G	0.713024	-0.590679	0.09719	1.22018e-09	0.00457282	0.00476284	0.337003	0.49391	0.710203	Brain_Caudate_basal_ganglia
EUR-like	ENSG00000111666	12	CHPT1	102090725	rs2695299	A	G	0.571744	0.291693	0.0457371	1.79881e-10	0.00548305	0.00875456	0.531112	0.68229	0.831301	Brain_Caudate_basal_ganglia
EUR-like	ENSG00000120860	12	CCDC53	102406705	rs6222	A	G	0.0209713	-0.830988	0.140265	3.13384e-09	-0.00559521	0.0106251	0.59847	0.608569	0.861814	Brain_Caudate_basal_ganglia
EUR-like	ENSG00000257681	12	RP11-341G23.4	104140093	rs11111750	A	G	0.304636	0.69526	0.0878852	2.55319e-15	0.00368438	0.00397934	0.354509	0.445185	0.722082	Brain_Caudate_basal_ganglia
EUR-like	ENSG00000214198	12	RP11-642P15.1	104237527	rs17034931	C	G	0.0463576	-0.738029	0.132983	2.86012e-08	-0.0044364	0.0070437	0.5288	0.275882	0.829417	Brain_Caudate_basal_ganglia
EUR-like	ENSG00000204954	12	C12orf73	104343980	rs322108	T	C	0.152318	-0.413533	0.070922	5.51583e-09	0.00231804	0.00849668	0.784993	0.614671	0.937845	Brain_Caudate_basal_ganglia
EUR-like	ENSG00000136051	12	KIAA1033	105501102	rs7975115	C	T	0.101545	-0.424542	0.067195	2.64867e-10	0.0057179	0.0109434	0.601325	0.828735	0.862776	Brain_Caudate_basal_ganglia
EUR-like	ENSG00000139428	12	MMAB	109991542	rs7300998	A	G	0.290287	-0.393574	0.0673853	5.19961e-09	-0.014246	0.00751486	0.0579993	0.184292	0.359018	Brain_Caudate_basal_ganglia
EUR-like	ENSG00000139433	12	GLTP	110288748	rs7135254	G	A	0.42053	-0.268386	0.0304736	1.28337e-18	-0.0134295	0.00951121	0.157961	0.00984753	0.544415	Brain_Caudate_basal_ganglia
EUR-like	ENSG00000111300	12	NAA25	112464500	rs76296879	T	G	0.0750552	0.474051	0.072033	4.67203e-11	-0.0165398	0.0101169	0.102077	0.916007	0.448483	Brain_Caudate_basal_ganglia
EUR-like	ENSG00000257452	12	RP1-71H24.1	113345433	rs10774684	T	C	0.384106	0.402086	0.0675064	2.58069e-09	-0.00289887	0.00646012	0.653625	0.922943	0.887517	Brain_Caudate_basal_ganglia
EUR-like	ENSG00000122965	12	RBM19	114254543	rs7970186	C	T	0.42936	0.405241	0.0613267	3.89793e-11	0.00803368	0.00646301	0.213859	0.49755	0.611561	Brain_Caudate_basal_ganglia
EUR-like	ENSG00000196668	12	LINC00173	116971227	rs115638726	A	G	0.0154525	-0.888631	0.157904	1.82673e-08	-0.0281769	0.012589	0.0252071	0.248201	0.238897	Brain_Caudate_basal_ganglia
EUR-like	ENSG00000088992	12	TESC	117476728	rs73408527	A	G	0.144592	-0.197216	0.0338214	5.50639e-09	0.00993193	0.0178328	0.577563	0.775502	0.850894	Brain_Caudate_basal_ganglia
EUR-like	ENSG00000176834	12	VSIG10	118501398	rs10850960	A	G	0.43819	0.275558	0.0448644	8.14766e-10	-0.0184037	0.00971897	0.0582806	0.00794077	0.359433	Brain_Caudate_basal_ganglia
EUR-like	ENSG00000089220	12	PEBP1	118573663	rs2018619	A	G	0.518764	-0.26946	0.0369355	2.97716e-13	0.0340752	0.0104191	0.00107375	0.381849	0.0507382	Brain_Caudate_basal_ganglia
EUR-like	ENSG00000257218	12	GATC	120884241	rs680795	G	C	0.657837	0.877311	0.0729879	2.79161e-33	0.00592694	0.0030606	0.0528035	3.32995e-05	0.348732	Brain_Caudate_basal_ganglia
EUR-like	ENSG00000110871	12	COQ5	120941077	rs603574	G	A	0.275938	0.436337	0.0698274	4.13636e-10	0.0293715	0.00775017	0.000150777	0.0265761	0.0174433	Brain_Caudate_basal_ganglia
EUR-like	ENSG00000122971	12	ACADS	121163538	rs10431386	T	C	0.30574	0.185354	0.0334454	2.9905e-08	0.0522011	0.017304	0.00255531	0.200413	0.0756515	Brain_Caudate_basal_ganglia
EUR-like	ENSG00000157837	12	SPPL3	121200313	rs12372231	A	T	0.479029	-0.34731	0.0514272	1.44387e-11	-0.0307875	0.00857731	0.000331418	0.0325129	0.0274909	Brain_Caudate_basal_ganglia
EUR-like	ENSG00000157895	12	C12orf43	121440225	rs73214155	A	T	0.110375	0.42753	0.0742662	8.57602e-09	-0.0185386	0.0098975	0.0610609	0.626254	0.367514	Brain_Caudate_basal_ganglia
EUR-like	ENSG00000089053	12	ANAPC5	121746048	rs2668237	G	C	0.387417	-0.216926	0.0392673	3.30731e-08	0.00244854	0.012313	0.842374	0.295616	0.950611	Brain_Caudate_basal_ganglia
EUR-like	ENSG00000212694	12	AC084018.1	122233173	rs7974348	G	A	0.16777	-0.326916	0.0511956	1.70697e-10	-0.0122049	0.00997965	0.221338	0.18681	0.621715	Brain_Caudate_basal_ganglia
EUR-like	ENSG00000272849	12	RP11-347I19.8	122235417	rs921286	C	A	0.843267	0.441802	0.0768659	9.04679e-09	-0.00938144	0.00754679	0.21383	0.586147	0.611561	Brain_Caudate_basal_ganglia
EUR-like	ENSG00000256092	12	hsa-mir-8072	123848415	rs78124268	G	C	0.0364238	-1.20316	0.197855	1.19426e-09	-0.0046453	0.00555216	0.40278	0.830841	0.756246	Brain_Caudate_basal_ganglia
EUR-like	ENSG00000111364	12	DDX55	124086624	rs7316613	C	T	0.877483	0.87073	0.0980086	6.4372e-19	-0.00279819	0.00425783	0.51106	0.338636	0.819585	Brain_Caudate_basal_ganglia
EUR-like	ENSG00000168778	12	TCTN2	124155660	rs77724571	A	G	0.0452539	-0.716812	0.0899169	1.56206e-15	0.00652039	0.00852832	0.444536	0.555412	0.785796	Brain_Caudate_basal_ganglia
EUR-like	ENSG00000185344	12	ATP6V0A2	124196865	rs66647364	C	A	0.400662	0.330072	0.0586237	1.79845e-08	0.0111659	0.00801495	0.163581	0.721638	0.551571	Brain_Caudate_basal_ganglia
EUR-like	ENSG00000250091	12	DNAH10OS	124410971	rs7958691	T	G	0.360927	0.219366	0.0401996	4.84467e-08	0.0130495	0.0122253	0.285782	0.113678	0.680614	Brain_Caudate_basal_ganglia
EUR-like	ENSG00000081760	12	AACS	125549925	rs11058046	T	C	0.231788	0.383191	0.0664432	8.06025e-09	0.0217749	0.00882052	0.0135617	0.194572	0.175193	Brain_Caudate_basal_ganglia
EUR-like	ENSG00000249926	12	RP11-495K9.6	132147141	rs7313017	C	T	0.427152	-0.506326	0.0919672	3.68111e-08	0.0102562	0.00537506	0.0563762	0.781845	0.356009	Brain_Caudate_basal_ganglia
EUR-like	ENSG00000185684	12	EP400NL	132568828	rs61942869	A	G	0.133554	-0.584452	0.0811435	5.90337e-13	0.00140152	0.00624811	0.822515	0.918871	0.946798	Brain_Caudate_basal_ganglia
EUR-like	ENSG00000185163	12	DDX51	132621139	rs1133694	T	C	0.169978	0.315991	0.0545556	6.95159e-09	0.00917896	0.0107178	0.391763	0.382179	0.745104	Brain_Caudate_basal_ganglia
EUR-like	ENSG00000256576	12	RP13-977J11.2	132671287	rs112664491	G	C	0.192053	1.02215	0.135953	5.54519e-14	-0.00296199	0.00320701	0.355694	0.792849	0.722082	Brain_Caudate_basal_ganglia
EUR-like	ENSG00000177084	12	POLE	133200348	rs11147004	A	G	0.413907	0.666352	0.0641852	3.00355e-25	0.00182051	0.00381474	0.633199	0.191357	0.873627	Brain_Caudate_basal_ganglia
EUR-like	ENSG00000196458	12	ZNF605	133498019	rs11612046	C	T	0.232892	0.301886	0.054853	3.72218e-08	-0.00796679	0.0100298	0.427014	0.0673841	0.77017	Brain_Caudate_basal_ganglia
EUR-like	ENSG00000227879	13	PSPC1P1	19775777	rs676595	G	A	0.937086	-0.95014	0.151452	3.52961e-10	-0.000647247	0.00538846	0.90439	0.936382	0.969786	Brain_Caudate_basal_ganglia
EUR-like	ENSG00000032742	13	IFT88	21140585	rs2480431	T	G	0.192053	0.483654	0.0710535	9.97263e-12	0.0102823	0.00679183	0.130044	0.306889	0.495793	Brain_Caudate_basal_ganglia
EUR-like	ENSG00000132953	13	XPO4	21351469	rs7321635	C	A	0.629139	0.299486	0.052382	1.08201e-08	-0.00256339	0.00878438	0.77043	0.287303	0.932097	Brain_Caudate_basal_ganglia
EUR-like	ENSG00000027001	13	MIPEP	24304328	rs75783226	A	G	0.147903	0.816116	0.101711	1.02489e-15	0.00283697	0.0044063	0.519677	0.969937	0.824608	Brain_Caudate_basal_ganglia
EUR-like	ENSG00000205822	13	TPTE2P6	24982295	rs4770718	G	A	0.204194	-0.874394	0.117969	1.24376e-13	-0.00336325	0.00340248	0.322923	0.0811904	0.699874	Brain_Caudate_basal_ganglia
EUR-like	ENSG00000253771	13	TPTE2P1	25498815	rs34592838	G	A	0.103753	1.33158	0.161893	1.95119e-16	-0.00631221	0.00311915	0.0430016	0.448271	0.321254	Brain_Caudate_basal_ganglia
EUR-like	ENSG00000132970	13	WASF3	27131840	rs1088191	T	C	0.254967	0.283151	0.0461853	8.74606e-10	-0.0247187	0.0108184	0.0223198	0.0285927	0.220121	Brain_Caudate_basal_ganglia
EUR-like	ENSG00000122034	13	GTF3A	27998681	rs2146819	T	C	0.428256	-0.233345	0.0396977	4.15135e-09	0.00469997	0.010833	0.664391	0.442636	0.891388	Brain_Caudate_basal_ganglia
EUR-like	ENSG00000186184	13	POLR1D	28194903	rs34767548	A	G	0.134658	0.571274	0.0777468	2.01384e-13	-0.0114231	0.00693595	0.0995692	0.524313	0.444108	Brain_Caudate_basal_ganglia
EUR-like	ENSG00000122025	13	FLT3	28577411	rs61944700	A	T	0.200883	0.690406	0.103568	2.62473e-11	-0.000900785	0.0046848	0.847524	0.910881	0.951757	Brain_Caudate_basal_ganglia
EUR-like	ENSG00000238121	13	LINC00426	30914407	rs7981087	T	C	0.14128	-0.501173	0.0830405	1.58682e-09	-0.0204883	0.00788728	0.00938685	0.441212	0.145982	Brain_Caudate_basal_ganglia
EUR-like	ENSG00000175664	13	TEX26	31506840	rs12857479	A	G	0.389625	-0.386094	0.0553052	2.92764e-12	-0.0059288	0.00687228	0.388296	0.594364	0.743839	Brain_Caudate_basal_ganglia
EUR-like	ENSG00000120669	13	SOHLH2	36742345	rs978746	G	A	0.443709	0.916329	0.0808602	9.08251e-30	0.00222811	0.00275084	0.417955	0.27393	0.765452	Brain_Caudate_basal_ganglia
EUR-like	ENSG00000242715	13	CCDC169	36801182	rs73169235	T	C	0.205298	-0.607011	0.0907238	2.22022e-11	0.00396654	0.00515028	0.441205	0.155197	0.783186	Brain_Caudate_basal_ganglia
EUR-like	ENSG00000120693	13	SMAD9	37418968	rs12427732	T	C	0.232892	0.50111	0.0814588	7.66562e-10	0.00102904	0.00605781	0.865112	0.567076	0.954726	Brain_Caudate_basal_ganglia
EUR-like	ENSG00000102710	13	SUPT20H	37583449	rs9547711	C	T	0.462472	0.250939	0.0449548	2.37726e-08	0.000621049	0.0104219	0.952482	0.00838462	0.989771	Brain_Caudate_basal_ganglia
EUR-like	ENSG00000223685	13	LINC00571	38624954	rs2485290	C	A	0.326711	0.629215	0.10059	3.96962e-10	-0.00307165	0.00423722	0.4685	0.0414308	0.799907	Brain_Caudate_basal_ganglia
EUR-like	ENSG00000236354	13	LINC00437	39107480	rs9532272	A	G	0.407285	-0.629657	0.0947162	2.97447e-11	0.00172931	0.00404226	0.668792	0.706036	0.893943	Brain_Caudate_basal_ganglia
EUR-like	ENSG00000150893	13	FREM2	39261266	rs9548450	A	T	0.357616	-0.832998	0.0796695	1.38014e-25	-0.00192859	0.00311716	0.536114	0.454586	0.83199	Brain_Caudate_basal_ganglia
EUR-like	ENSG00000133103	13	COG6	40229764	rs10467367	G	A	0.228477	-0.363546	0.0616571	3.71852e-09	0.0044179	0.00809844	0.585392	0.0474191	0.856516	Brain_Caudate_basal_ganglia
EUR-like	ENSG00000168852	13	TPTE2P5	41396432	rs9532650	G	A	0.683223	0.549252	0.0967143	1.35388e-08	-0.00821099	0.00508027	0.10604	0.472543	0.455478	Brain_Caudate_basal_ganglia
EUR-like	ENSG00000176268	13	CYCSP34	41437735	rs7333447	T	A	0.703091	0.641903	0.0947211	1.22893e-11	-0.00536764	0.0042902	0.210884	0.475716	0.611561	Brain_Caudate_basal_ganglia
EUR-like	ENSG00000102763	13	VWA8	42140973	rs11842643	A	G	0.0695364	-0.660152	0.111882	3.62546e-09	-0.00570341	0.00814773	0.483928	0.542798	0.805427	Brain_Caudate_basal_ganglia
EUR-like	ENSG00000120675	13	DNAJC15	43597339	rs17553284	T	C	0.224062	-0.933167	0.0609848	7.45612e-53	0.00121488	0.00316975	0.701517	0.717061	0.909073	Brain_Caudate_basal_ganglia
EUR-like	ENSG00000227258	13	SMIM2-AS1	44716682	rs9525917	G	A	0.762693	-1.0292	0.106511	4.33577e-22	-0.00363402	0.00284761	0.201897	0.617777	0.60331	Brain_Caudate_basal_ganglia
EUR-like	ENSG00000235903	13	CPB2-AS1	46626941	rs17600984	A	C	0.259382	1.02087	0.0709557	6.20595e-47	-0.00353647	0.0028093	0.208087	0.135924	0.610785	Brain_Caudate_basal_ganglia
EUR-like	ENSG00000136143	13	SUCLA2	48510622	rs7982822	A	G	0.0673289	0.364373	0.0624866	5.50227e-09	-0.00775476	0.0132836	0.559364	0.804185	0.844901	Brain_Caudate_basal_ganglia
EUR-like	ENSG00000102547	13	CAB39L	49882786	rs35214871	T	G	0.125828	-0.461252	0.0737465	3.98644e-10	0.011173	0.00810543	0.168061	0.0720199	0.558263	Brain_Caudate_basal_ganglia
EUR-like	ENSG00000136144	13	RCBTB1	50106082	rs1325658	G	T	0.0540839	-0.501584	0.0760425	4.22116e-11	0.00887026	0.0116664	0.447059	0.219581	0.788168	Brain_Caudate_basal_ganglia
EUR-like	ENSG00000123179	13	EBPL	50234859	rs9568308	T	C	0.0816777	-0.973206	0.0945381	7.47402e-25	-0.00329607	0.00446094	0.459983	0.0527378	0.797719	Brain_Caudate_basal_ganglia
EUR-like	ENSG00000204977	13	TRIM13	50570024	rs6561575	A	G	0.135762	0.40111	0.0630007	1.93071e-10	0.00813465	0.00960493	0.397037	0.312938	0.751727	Brain_Caudate_basal_ganglia
EUR-like	ENSG00000237152	13	DLEU7-AS1	51381992	rs2812238	C	T	0.14128	-0.700243	0.0984445	1.13488e-12	-0.00692812	0.00505147	0.170218	0.0679068	0.560982	Brain_Caudate_basal_ganglia
EUR-like	ENSG00000233672	13	RNASEH2B-AS1	51450822	rs9526708	A	G	0.270419	-0.6583	0.106691	6.82333e-10	-0.00441246	0.00424749	0.298879	0.827684	0.690022	Brain_Caudate_basal_ganglia
EUR-like	ENSG00000136104	13	RNASEH2B	51483814	rs9535526	T	C	0.584989	0.480671	0.0421597	4.12395e-30	0.00971909	0.00537614	0.0706343	0.435029	0.389767	Brain_Caudate_basal_ganglia
EUR-like	ENSG00000123201	13	GUCY1B2	51568647	rs9535567	A	G	0.666667	-1.2165	0.0985736	5.44555e-35	-0.000448882	0.00221255	0.839229	0.751721	0.94887	Brain_Caudate_basal_ganglia
EUR-like	ENSG00000136108	13	CKAP2	53029564	rs9526927	T	C	0.540839	-0.40925	0.0541883	4.27436e-14	-0.00409754	0.00615157	0.50535	0.728685	0.816508	Brain_Caudate_basal_ganglia
EUR-like	ENSG00000139675	13	HNRNPA1L2	53191605	rs4284531	G	A	0.334437	-0.413558	0.0712562	6.48214e-09	-0.00544081	0.00654511	0.405817	0.636917	0.757948	Brain_Caudate_basal_ganglia
EUR-like	ENSG00000139734	13	DIAPH3	60239717	rs341540	T	A	0.745033	-0.293589	0.0499615	4.19527e-09	-0.0393223	0.0117925	0.000854499	0.00811149	0.0487498	Brain_Caudate_basal_ganglia
EUR-like	ENSG00000226846	13	LINC00348	71589273	rs9542606	T	C	0.0309051	-0.963101	0.175118	3.80366e-08	-0.0101089	0.00813137	0.213796	0.370586	0.611561	Brain_Caudate_basal_ganglia
EUR-like	ENSG00000083535	13	PIBF1	73356197	rs9573069	G	C	0.282561	-0.463895	0.0718222	1.05441e-10	0.00522688	0.00593232	0.378272	0.0527099	0.737348	Brain_Caudate_basal_ganglia
EUR-like	ENSG00000118939	13	UCHL3	76123619	rs9543976	A	G	0.87638	0.52782	0.0527403	1.40704e-23	0.0115409	0.00713823	0.105929	0.436563	0.455478	Brain_Caudate_basal_ganglia
EUR-like	ENSG00000229865	13	RPL31P54	78996958	rs9574240	A	G	0.242826	-0.893357	0.0866542	6.38636e-25	2.33696e-05	0.00336589	0.99446	0.0633341	0.999041	Brain_Caudate_basal_ganglia
EUR-like	ENSG00000227354	13	RBM26-AS1	79980444	rs2296286	A	C	0.0739514	1.42835	0.13402	1.60386e-26	0.00299768	0.00323304	0.353822	0.00902502	0.722082	Brain_Caudate_basal_ganglia
EUR-like	ENSG00000236240	13	GPC5-IT1	93136859	rs2149063	C	T	0.195364	0.82407	0.139539	3.51281e-09	-0.00196869	0.00398352	0.62116	0.860784	0.869529	Brain_Caudate_basal_ganglia
EUR-like	ENSG00000183098	13	GPC6	93879095	rs1328368	A	G	0.502208	0.451512	0.0687777	5.21022e-11	0.00802946	0.0057288	0.161036	0.124292	0.547142	Brain_Caudate_basal_ganglia
EUR-like	ENSG00000152749	13	GPR180	95254157	rs3897473	G	T	0.647903	0.357709	0.0541925	4.09185e-11	0.0107921	0.00741505	0.145551	0.196621	0.522376	Brain_Caudate_basal_ganglia
EUR-like	ENSG00000260992	13	DOCK9-AS2	99740073	rs2390189	A	G	0.283664	-0.422926	0.0713795	3.12238e-09	0.00154593	0.00667988	0.81698	0.41504	0.945813	Brain_Caudate_basal_ganglia
EUR-like	ENSG00000125247	13	TMTC4	101256181	rs7993116	G	T	0.236203	-0.32887	0.0496288	3.43502e-11	0.00998125	0.00918605	0.277229	0.0105333	0.675553	Brain_Caudate_basal_ganglia
EUR-like	ENSG00000237082	13	COX5BP6	101276129	rs56143327	G	C	0.237307	-0.603582	0.0883376	8.33462e-12	0.00367913	0.00495013	0.457338	0.00436605	0.796054	Brain_Caudate_basal_ganglia
EUR-like	ENSG00000272143	13	FGF14-AS2	103046980	rs3168724	C	A	0.256071	-0.425773	0.0509457	6.41216e-17	-0.0172314	0.0070646	0.014723	0.012807	0.183627	Brain_Caudate_basal_ganglia
EUR-like	ENSG00000250878	13	METTL21EP	103532449	rs873601	A	G	0.733996	0.553988	0.0621603	5.00094e-19	-9.96315e-05	0.00505937	0.984289	0.619443	0.998372	Brain_Caudate_basal_ganglia
EUR-like	ENSG00000272274	13	LINC00551	107270158	rs9520100	G	A	0.609272	-0.62031	0.0963735	1.22245e-10	0.00520455	0.00427102	0.223006	0.1756	0.624008	Brain_Caudate_basal_ganglia
EUR-like	ENSG00000230156	13	LINC00443	107306264	rs3759453	A	G	0.613687	-0.825836	0.0778475	2.72407e-26	0.00465566	0.00317678	0.142777	0.219415	0.517382	Brain_Caudate_basal_ganglia
EUR-like	ENSG00000102606	13	ARHGEF7	111766906	rs9515381	C	T	0.392936	-0.333458	0.0408366	3.1967e-16	0.0150385	0.00791912	0.0575633	0.871195	0.357639	Brain_Caudate_basal_ganglia
EUR-like	ENSG00000153495	13	TEX29	111968531	rs1536053	T	C	0.311258	0.601275	0.0818741	2.07467e-13	-0.0114571	0.00475611	0.016	0.0326644	0.191982	Brain_Caudate_basal_ganglia
EUR-like	ENSG00000226903	13	LINC00354	112554299	rs7318659	C	T	0.388521	0.599278	0.0933716	1.37889e-10	-0.00531982	0.00441557	0.228286	0.851558	0.626159	Brain_Caudate_basal_ganglia
EUR-like	ENSG00000126217	13	MCF2L	113548692	rs4907579	G	A	0.780353	-0.583087	0.0726137	9.74842e-16	-0.00389838	0.00535608	0.46671	0.892507	0.799292	Brain_Caudate_basal_ganglia
EUR-like	ENSG00000235280	13	MCF2L-AS1	113621798	rs3011475	C	T	0.729581	-0.428444	0.0675468	2.2545e-10	0.00342339	0.00646443	0.596408	0.376625	0.861696	Brain_Caudate_basal_ganglia
EUR-like	ENSG00000057593	13	F7	113760105	rs9670502	T	G	0.118102	-0.45232	0.0741445	1.05722e-09	0.00489528	0.00858799	0.568668	0.592558	0.850214	Brain_Caudate_basal_ganglia
EUR-like	ENSG00000150401	13	DCUN1D2	114110134	rs2260854	G	A	0.311258	-0.335223	0.0612472	4.4179e-08	0.00149404	0.00827828	0.856778	0.530976	0.952813	Brain_Caudate_basal_ganglia
EUR-like	ENSG00000150403	13	TMCO3	114145310	rs9577570	T	C	0.169978	-0.318164	0.0449329	1.43246e-12	0.00658025	0.0111315	0.554427	0.440837	0.842056	Brain_Caudate_basal_ganglia
EUR-like	ENSG00000184497	13	TMEM255B	114462216	rs7400002	G	A	0.239514	-0.686654	0.0800787	9.93149e-18	-0.00397138	0.00432324	0.358298	0.246521	0.722082	Brain_Caudate_basal_ganglia
EUR-like	ENSG00000169062	13	UPF3A	115047059	rs3752107	A	G	0.0750552	-0.834035	0.135511	7.51936e-10	0.004897	0.00611027	0.422878	0.0792869	0.767309	Brain_Caudate_basal_ganglia
EUR-like	ENSG00000258768	14	CTD-2292M16.8	20728639	rs9796390	A	G	0.307947	0.231211	0.0401569	8.52749e-09	-0.0110315	0.0118352	0.351286	0.226021	0.721849	Brain_Caudate_basal_ganglia
EUR-like	ENSG00000100814	14	CCNB1IP1	20779527	rs2297732	G	A	0.591611	0.672257	0.0730832	3.62932e-20	-0.00192011	0.00383008	0.616143	0.187258	0.869529	Brain_Caudate_basal_ganglia
EUR-like	ENSG00000092094	14	OSGEP	20914570	rs2275006	G	A	0.600442	0.728639	0.0600714	7.36506e-34	0.00344669	0.0035374	0.329878	0.382352	0.704853	Brain_Caudate_basal_ganglia
EUR-like	ENSG00000258515	14	RP11-203M5.7	20919464	rs2275006	G	A	0.600442	0.429114	0.0578112	1.14775e-13	0.00585251	0.00603881	0.33247	0.317261	0.706329	Brain_Caudate_basal_ganglia
EUR-like	ENSG00000092203	14	TOX4	21944756	rs8011582	T	C	0.619205	0.277501	0.0432191	1.35558e-10	-0.00201504	0.00955087	0.832903	0.028091	0.947572	Brain_Caudate_basal_ganglia
EUR-like	ENSG00000129562	14	DAD1	23033805	rs3811190	C	T	0.0927152	0.398914	0.0581437	6.84613e-12	-0.0195337	0.0113023	0.0839346	0.341633	0.421558	Brain_Caudate_basal_ganglia
EUR-like	ENSG00000100461	14	RBM23	23369854	rs12589539	C	T	0.571744	0.431486	0.0568778	3.29423e-14	-0.00172356	0.00589311	0.769927	0.292044	0.931856	Brain_Caudate_basal_ganglia
EUR-like	ENSG00000257285	14	RP11-298I3.1	23398818	rs8006409	G	A	0.607064	0.712872	0.0880202	5.54315e-16	1.57504e-05	0.00360663	0.996516	0.130785	0.999041	Brain_Caudate_basal_ganglia
EUR-like	ENSG00000092036	14	HAUS4	23415437	rs2145542	T	C	0.522075	-0.546882	0.0496643	3.3606e-28	0.00189625	0.00463222	0.682274	0.131905	0.898363	Brain_Caudate_basal_ganglia
EUR-like	ENSG00000092068	14	SLC7A8	23594504	rs3783436	C	T	0.35872	0.36435	0.0408931	5.11174e-19	0.0124133	0.00734102	0.0908456	0.447891	0.436033	Brain_Caudate_basal_ganglia
EUR-like	ENSG00000187630	14	DHRS4L2	24439148	rs10151793	C	G	0.0584989	-0.840248	0.111963	6.15741e-14	0.0101762	0.00694381	0.142783	0.412061	0.517382	Brain_Caudate_basal_ganglia
EUR-like	ENSG00000100908	14	EMC9	24608174	rs2236352	C	T	0.236203	-0.289392	0.0419786	5.43226e-12	0.00925421	0.0100585	0.357554	0.611452	0.722082	Brain_Caudate_basal_ganglia
EUR-like	ENSG00000092295	14	TGM1	24718320	rs941504	T	C	0.953642	0.792382	0.111872	1.41126e-12	-0.00836668	0.00672249	0.213286	0.0981643	0.611561	Brain_Caudate_basal_ganglia
EUR-like	ENSG00000157379	14	DHRS1	24759804	rs12892419	T	G	0.506623	-0.604279	0.0615024	8.76165e-23	-0.00435763	0.00416712	0.295691	0.980608	0.689082	Brain_Caudate_basal_ganglia
EUR-like	ENSG00000139899	14	CBLN3	24895738	rs4344657	C	G	0.719647	0.467515	0.0652702	7.90697e-13	-0.000108722	0.00608347	0.985741	0.152658	0.998372	Brain_Caudate_basal_ganglia
EUR-like	ENSG00000196792	14	STRN3	31363005	rs7146946	C	T	0.270419	0.397284	0.0677903	4.6152e-09	-0.00819238	0.007364	0.265927	0.915272	0.66581	Brain_Caudate_basal_ganglia
EUR-like	ENSG00000203546	14	RP11-176H8.1	31803518	rs34024670	A	G	0.392936	0.80201	0.0771021	2.42994e-25	0.00291992	0.00324297	0.367916	0.0327344	0.727687	Brain_Caudate_basal_ganglia
EUR-like	ENSG00000129480	14	DTD2	31915242	rs17097898	T	C	0.151214	-0.563381	0.083434	1.45407e-11	0.00103191	0.00666396	0.87694	0.928294	0.961329	Brain_Caudate_basal_ganglia
EUR-like	ENSG00000092020	14	PPP2R3C	35554673	rs8019351	C	A	0.371965	-0.349348	0.0530061	4.37722e-11	0.00774616	0.00759151	0.307553	0.190518	0.69251	Brain_Caudate_basal_ganglia
EUR-like	ENSG00000174373	14	RALGAPA1	36007558	rs4981304	A	G	0.119205	0.46996	0.0809365	6.37822e-09	-0.0160435	0.00850472	0.0592371	0.474371	0.362005	Brain_Caudate_basal_ganglia
EUR-like	ENSG00000165502	14	RPL36AL	50085237	rs3007042	G	A	0.764901	0.455877	0.0453187	8.35495e-24	0.00125922	0.00646239	0.845508	0.128219	0.951757	Brain_Caudate_basal_ganglia
EUR-like	ENSG00000125375	14	ATP5S	50779044	rs6572659	A	G	0.610375	-0.295571	0.0508777	6.26813e-09	0.0174828	0.00906484	0.0537759	0.444203	0.351761	Brain_Caudate_basal_ganglia
EUR-like	ENSG00000131969	14	ABHD12B	51338878	rs12050195	A	G	0.328918	-0.260145	0.0428055	1.22168e-09	0.00782307	0.0104802	0.455387	0.388099	0.794146	Brain_Caudate_basal_ganglia
EUR-like	ENSG00000258711	14	RP11-218E20.3	51422977	rs71422007	G	C	0.162252	0.840718	0.14241	3.55825e-09	-0.00703038	0.00452859	0.120556	0.420225	0.479793	Brain_Caudate_basal_ganglia
EUR-like	ENSG00000087301	14	TXNDC16	52897308	rs80328152	G	A	0.0618102	-0.537677	0.085966	3.9871e-10	0.0104997	0.0092921	0.258493	0.360344	0.662525	Brain_Caudate_basal_ganglia
EUR-like	ENSG00000126775	14	ATG14	55833110	rs7146748	A	G	0.444812	0.286733	0.0480586	2.42672e-09	-0.0084428	0.00893558	0.344735	0.0222902	0.716796	Brain_Caudate_basal_ganglia
EUR-like	ENSG00000131966	14	ACTR10	58666798	rs17832891	A	G	0.0331126	-0.706938	0.0832051	1.9567e-17	-0.0281415	0.0101809	0.00570714	0.0263229	0.111973	Brain_Caudate_basal_ganglia
EUR-like	ENSG00000181619	14	GPR135	59895740	rs1272107	A	G	0.586093	0.33083	0.0511559	9.99074e-11	0.00438429	0.0077741	0.57278	0.597626	0.850894	Brain_Caudate_basal_ganglia
EUR-like	ENSG00000126790	14	L3HYPDH	59927081	rs1253098	G	A	0.452539	-0.646726	0.0639558	4.88362e-24	0.00215622	0.00390292	0.580631	0.803475	0.85345	Brain_Caudate_basal_ganglia
EUR-like	ENSG00000100612	14	DHRS7	60610838	rs1254038	C	A	0.154525	-0.315574	0.055415	1.2356e-08	0.0279907	0.0119183	0.018847	0.1562	0.204275	Brain_Caudate_basal_ganglia
EUR-like	ENSG00000258289	14	CHURC1	65381079	rs10142016	G	T	0.220751	0.679401	0.0569256	7.78573e-33	0.00634253	0.0045882	0.166862	0.868093	0.556932	Brain_Caudate_basal_ganglia
EUR-like	ENSG00000171723	14	GPHN	66974125	rs145019692	C	T	0.00883002	0.606829	0.106323	1.14713e-08	0.004348	0.0193596	0.822298	0.629608	0.946798	Brain_Caudate_basal_ganglia
EUR-like	ENSG00000100564	14	PIGH	68048672	rs61990117	C	A	0.0971302	0.571372	0.094097	1.26201e-09	0.00478119	0.00766584	0.532824	0.387284	0.831301	Brain_Caudate_basal_ganglia
EUR-like	ENSG00000259038	14	CTD-2325P2.4	69093883	rs2273485	T	G	0.142384	0.466611	0.0675043	4.76792e-12	0.021589	0.00826551	0.00900301	0.545228	0.143834	Brain_Caudate_basal_ganglia
EUR-like	ENSG00000133983	14	COX16	70791798	rs11622440	A	C	0.165563	-0.46854	0.0702786	2.61279e-11	0.00409631	0.00710163	0.564065	0.35772	0.848622	Brain_Caudate_basal_ganglia
EUR-like	ENSG00000259158	14	ADAM20P1	70935598	rs10135356	C	T	0.089404	-0.54592	0.0967	1.64703e-08	0.0111996	0.00822574	0.173347	0.146656	0.566785	Brain_Caudate_basal_ganglia
EUR-like	ENSG00000258695	14	RP3-414A15.2	73989582	rs11626972	G	A	0.427152	-0.589437	0.0885609	2.81901e-11	-0.00249206	0.00439728	0.570899	0.62065	0.850518	Brain_Caudate_basal_ganglia
EUR-like	ENSG00000184227	14	ACOT1	74003818	rs35417585	G	A	0.258278	0.798921	0.108911	2.20798e-13	0.00195845	0.00370399	0.596985	0.397712	0.861696	Brain_Caudate_basal_ganglia
EUR-like	ENSG00000258408	14	NT5CP2	74005925	rs11626972	G	A	0.427152	-0.739051	0.0848804	3.12106e-18	-0.00198757	0.00350181	0.570318	0.476902	0.850518	Brain_Caudate_basal_ganglia
EUR-like	ENSG00000119673	14	ACOT2	74034324	rs11626972	G	A	0.427152	-0.502684	0.0609716	1.65775e-16	-0.00292214	0.00514965	0.570412	0.686433	0.850518	Brain_Caudate_basal_ganglia
EUR-like	ENSG00000205669	14	ACOT6	74077649	rs10150828	T	C	0.474614	-0.628409	0.0805829	6.27494e-15	-0.00412019	0.0040923	0.314023	0.601361	0.694493	Brain_Caudate_basal_ganglia
EUR-like	ENSG00000259065	14	RP5-1021I20.1	74254063	rs74576495	A	G	0.142384	1.21771	0.0939362	1.97916e-38	-0.00459559	0.00289813	0.112805	0.4034	0.468393	Brain_Caudate_basal_ganglia
EUR-like	ENSG00000258586	14	RP5-1021I20.2	74289262	rs74576495	A	G	0.142384	1.27095	0.116839	1.47072e-27	-0.00440308	0.00278544	0.113936	0.456772	0.4696	Brain_Caudate_basal_ganglia
EUR-like	ENSG00000140043	14	PTGR2	74318547	rs8020267	G	A	0.900662	-0.753233	0.0842273	3.7924e-19	-0.0131865	0.00604913	0.0292652	0.149095	0.261826	Brain_Caudate_basal_ganglia
EUR-like	ENSG00000205659	14	LIN52	74551499	rs11622838	G	A	0.644592	-0.387523	0.0662016	4.80825e-09	0.00789213	0.00715238	0.269841	0.560271	0.672553	Brain_Caudate_basal_ganglia
EUR-like	ENSG00000119718	14	EIF2B2	75469614	rs175435	T	C	0.451435	-0.299414	0.0452777	3.77029e-11	0.00889912	0.00849561	0.294871	0.37238	0.688063	Brain_Caudate_basal_ganglia
EUR-like	ENSG00000259081	14	RP11-488C13.6	77240627	rs57335731	C	A	0.0927152	0.740782	0.132168	2.08408e-08	-0.00214253	0.00549985	0.69686	0.885052	0.907802	Brain_Caudate_basal_ganglia
EUR-like	ENSG00000100577	14	GSTZ1	77787227	rs2193594	G	A	0.306843	0.358847	0.0511389	2.26514e-12	-0.00404188	0.00761556	0.595599	0.529572	0.861696	Brain_Caudate_basal_ganglia
EUR-like	ENSG00000165555	14	NOXRED1	77860364	rs1061638	G	A	0.687638	0.473022	0.0767124	6.99607e-10	0.00245405	0.00570703	0.667192	0.990353	0.892872	Brain_Caudate_basal_ganglia
EUR-like	ENSG00000100593	14	ISM2	77940740	rs8021376	A	C	0.368653	0.333596	0.0568197	4.32833e-09	-0.00470932	0.00771559	0.541621	0.247197	0.833549	Brain_Caudate_basal_ganglia
EUR-like	ENSG00000197734	14	C14orf178	78227173	rs1985149	T	C	0.10596	0.918892	0.158024	6.06789e-09	0.00105675	0.00479734	0.825654	0.600799	0.946798	Brain_Caudate_basal_ganglia
EUR-like	ENSG00000165409	14	TSHR	81421333	rs179245	C	G	0.634658	0.426779	0.0669591	1.84492e-10	-0.00299056	0.00614956	0.626751	0.813704	0.870603	Brain_Caudate_basal_ganglia
EUR-like	ENSG00000042317	14	SPATA7	88851268	rs10150594	G	A	0.350993	-0.785664	0.0618611	5.87923e-37	-0.00577907	0.0033854	0.0878111	0.0958363	0.428576	Brain_Caudate_basal_ganglia
EUR-like	ENSG00000258983	14	RP11-507K2.2	88965678	rs10129917	T	C	0.256071	0.795514	0.0831752	1.12942e-21	0.00538697	0.00361915	0.136629	0.0751611	0.507069	Brain_Caudate_basal_ganglia
EUR-like	ENSG00000258789	14	RP11-507K2.3	89017941	rs11845147	A	G	0.303532	-0.582115	0.0823976	1.60951e-12	-0.00774483	0.00480167	0.106756	0.315647	0.455478	Brain_Caudate_basal_ganglia
EUR-like	ENSG00000140025	14	EFCAB11	90261013	rs7141637	A	C	0.0860927	0.595606	0.0938964	2.25003e-10	-0.00699298	0.00730631	0.338509	0.607662	0.712483	Brain_Caudate_basal_ganglia
EUR-like	ENSG00000233208	14	LINC00642	90921574	rs78191584	C	T	0.0220751	2.03289	0.336024	1.44991e-09	-0.00181571	0.00408732	0.656877	0.231766	0.888826	Brain_Caudate_basal_ganglia
EUR-like	ENSG00000165929	14	TC2N	92246095	rs10498632	G	A	0.362031	0.367976	0.0610817	1.69816e-09	0.00589682	0.00731092	0.41991	0.830947	0.766207	Brain_Caudate_basal_ganglia
EUR-like	ENSG00000165934	14	CPSF2	92588281	rs34854601	T	C	0.173289	-0.301601	0.052429	8.79038e-09	-0.0112629	0.0116086	0.331934	0.941215	0.705852	Brain_Caudate_basal_ganglia
EUR-like	ENSG00000133958	14	UNC79	93799565	rs1044780	C	T	0.18543	0.201715	0.0359858	2.07776e-08	0.00813979	0.015483	0.59908	0.380989	0.862254	Brain_Caudate_basal_ganglia
EUR-like	ENSG00000165948	14	IFI27L1	94547628	rs2402415	G	A	0.536424	0.360818	0.061235	3.80754e-09	0.000542039	0.00696917	0.938006	0.609913	0.984358	Brain_Caudate_basal_ganglia
EUR-like	ENSG00000119632	14	IFI27L2	94594116	rs2273514	C	T	0.213024	-0.33227	0.0432353	1.52819e-14	0.0106616	0.00932413	0.252854	0.445505	0.653564	Brain_Caudate_basal_ganglia
EUR-like	ENSG00000258702	14	RP11-433J8.1	97059070	rs75564413	A	G	0.0871965	-0.766902	0.0635141	1.44023e-33	0.00846132	0.0055311	0.126074	0.383493	0.489557	Brain_Caudate_basal_ganglia
EUR-like	ENSG00000100749	14	VRK1	97263641	rs77347253	C	T	0.128035	-0.37894	0.0522292	4.00707e-13	0.00314713	0.00994819	0.751735	0.292476	0.925191	Brain_Caudate_basal_ganglia
EUR-like	ENSG00000182218	14	HHIPL1	100111447	rs9805960	T	C	0.390728	-0.249204	0.0413848	1.72662e-09	-0.0059666	0.0103855	0.565621	0.524188	0.848685	Brain_Caudate_basal_ganglia
EUR-like	ENSG00000176473	14	WDR25	100842755	rs2273803	C	T	0.502208	0.342474	0.0611118	2.09389e-08	0.00194698	0.00735958	0.791356	0.668652	0.93853	Brain_Caudate_basal_ganglia
EUR-like	ENSG00000256705	14	CTD-2017C7.1	102299772	rs67245746	T	C	0.169978	0.698582	0.124765	2.15379e-08	-0.00909594	0.00507704	0.0731995	0.605568	0.397086	Brain_Caudate_basal_ganglia
EUR-like	ENSG00000271780	14	RP11-1017G21.5	102414684	rs2448241	A	G	0.0960265	0.740846	0.126037	4.15189e-09	-0.00388858	0.00574844	0.498749	0.155874	0.812678	Brain_Caudate_basal_ganglia
EUR-like	ENSG00000156381	14	ANKRD9	102973179	rs2273905	C	T	0.62362	0.322931	0.0369847	2.51361e-18	-0.00202714	0.00813394	0.803191	0.882015	0.940666	Brain_Caudate_basal_ganglia
EUR-like	ENSG00000259775	14	RP11-45P15.4	103798011	rs12896	T	C	0.111479	-0.710813	0.0782506	1.04842e-19	-0.0130662	0.00565982	0.0209663	0.561118	0.213806	Brain_Caudate_basal_ganglia
EUR-like	ENSG00000256053	14	APOPT1	104029299	rs7154948	T	C	0.369757	0.361532	0.0553168	6.33278e-11	-0.0163704	0.00766761	0.0327606	0.242439	0.275548	Brain_Caudate_basal_ganglia
EUR-like	ENSG00000269958	14	RP11-73M18.8	104162690	rs12586322	G	C	0.208609	-0.307655	0.044739	6.12718e-12	0.0091205	0.0103319	0.377369	0.183524	0.737348	Brain_Caudate_basal_ganglia
EUR-like	ENSG00000156414	14	TDRD9	104394799	rs7144813	C	G	0.384106	-0.299466	0.0467548	1.50344e-10	-0.00597378	0.00867563	0.491094	0.0121193	0.809031	Brain_Caudate_basal_ganglia
EUR-like	ENSG00000184601	14	C14orf180	105046021	rs2498786	G	C	0.607064	0.310473	0.0542386	1.03917e-08	0.0116113	0.00863267	0.178612	0.119353	0.572342	Brain_Caudate_basal_ganglia
EUR-like	ENSG00000258701	14	LINC00638	105287538	rs11629188	G	C	0.169978	-0.668425	0.0906284	1.63792e-13	-0.00294633	0.00505935	0.560329	0.707111	0.844901	Brain_Caudate_basal_ganglia
EUR-like	ENSG00000140104	14	C14orf79	105452112	rs2582574	G	A	0.196468	0.56448	0.0548617	7.88736e-25	0.00566686	0.00559713	0.31132	0.408501	0.693792	Brain_Caudate_basal_ganglia
EUR-like	ENSG00000183828	14	NUDT14	105639275	rs3759782	C	T	0.633554	0.826137	0.0663616	1.41554e-35	-0.00612978	0.00317907	0.0538342	0.314313	0.351761	Brain_Caudate_basal_ganglia
EUR-like	ENSG00000259905	15	PWRN1	24738284	rs28670169	G	A	0.433775	0.677426	0.0760714	5.33212e-19	-0.0026348	0.00377526	0.485232	0.400952	0.805427	Brain_Caudate_basal_ganglia
EUR-like	ENSG00000206187	15	RP11-1084I9.1	26147507	rs28664753	A	G	0.253863	-0.502815	0.0616417	3.43263e-16	0.0100911	0.00589324	0.0868394	0.742766	0.427821	Brain_Caudate_basal_ganglia
EUR-like	ENSG00000260897	15	DNM1P30	30443075	rs7172117	T	C	0.15894	-0.570338	0.0998866	1.13071e-08	-0.00235506	0.00622229	0.705068	0.449121	0.911706	Brain_Caudate_basal_ganglia
EUR-like	ENSG00000166664	15	CHRFAM7A	30653443	rs2128872	T	C	0.128035	0.986212	0.144987	1.03127e-11	0.00264756	0.0037874	0.484525	0.978876	0.805427	Brain_Caudate_basal_ganglia
EUR-like	ENSG00000215302	15	CTD-3092A11.1	30762982	rs2128873	A	G	0.519868	-0.593466	0.102315	6.61586e-09	-0.00176351	0.00437773	0.687069	0.92546	0.899031	Brain_Caudate_basal_ganglia
EUR-like	ENSG00000270055	15	CTD-3092A11.2	30780166	rs9672538	G	A	0.0529801	-1.19173	0.181989	5.8172e-11	0.000605256	0.00456101	0.894429	0.761767	0.968003	Brain_Caudate_basal_ganglia
EUR-like	ENSG00000270015	15	RP11-540B6.6	31218717	rs2955777	C	A	0.607064	0.410503	0.0533036	1.34773e-14	-0.000698096	0.00620872	0.910476	0.998719	0.972033	Brain_Caudate_basal_ganglia
EUR-like	ENSG00000134160	15	TRPM1	31293264	rs3809579	T	C	0.600442	-0.89039	0.0790487	1.97994e-29	-0.000812693	0.00288068	0.777853	0.992759	0.936046	Brain_Caudate_basal_ganglia
EUR-like	ENSG00000169918	15	OTUD7A	31775329	rs12439888	G	A	0.509934	-0.457756	0.063479	5.5487e-13	-0.0063185	0.00566467	0.264669	0.398181	0.665148	Brain_Caudate_basal_ganglia
EUR-like	ENSG00000206127	15	GOLGA8O	32737307	rs12594943	T	C	0.37638	0.796955	0.103056	1.04887e-14	-0.000957095	0.00330991	0.772459	0.66679	0.932905	Brain_Caudate_basal_ganglia
EUR-like	ENSG00000254912	15	RP11-632K20.2	32786204	rs11637626	A	G	0.178808	1.04025	0.11133	9.28879e-21	-0.000573245	0.00314608	0.855418	0.307485	0.952813	Brain_Caudate_basal_ganglia
EUR-like	ENSG00000223509	15	RP11-632K20.7	32812049	rs11637626	A	G	0.178808	-0.530254	0.0885553	2.1266e-09	0.00112459	0.00617364	0.855457	0.987043	0.952813	Brain_Caudate_basal_ganglia
EUR-like	ENSG00000232653	15	GOLGA8N	32885657	rs62001766	A	G	0.177704	0.823844	0.109749	6.06589e-14	0.000927927	0.00424192	0.826844	0.746671	0.946798	Brain_Caudate_basal_ganglia
EUR-like	ENSG00000198826	15	ARHGAP11A	32907345	rs60252695	C	T	0.258278	-0.491605	0.0752853	6.58178e-11	-0.000573765	0.00611226	0.925211	0.766675	0.977177	Brain_Caudate_basal_ganglia
EUR-like	ENSG00000166923	15	GREM1	33010175	rs8037112	G	A	0.604857	0.307579	0.0557641	3.47365e-08	0.0101594	0.00868799	0.242257	0.730727	0.641932	Brain_Caudate_basal_ganglia
EUR-like	ENSG00000248905	15	FMN1	33057747	rs192749688	C	T	0.0331126	2.18295	0.243526	3.13345e-19	0.00018876	0.00393935	0.961783	0.933573	0.992997	Brain_Caudate_basal_ganglia
EUR-like	ENSG00000259446	15	RP11-489D6.2	33595858	rs2251110	T	G	0.507726	-0.755101	0.085176	7.63795e-19	-0.00413334	0.00342531	0.227546	0.300266	0.626159	Brain_Caudate_basal_ganglia
EUR-like	ENSG00000184984	15	CHRM5	34260921	rs6495425	G	A	0.398455	0.805262	0.110584	3.29175e-13	-0.00249547	0.00326335	0.444454	0.552065	0.785796	Brain_Caudate_basal_ganglia
EUR-like	ENSG00000182405	15	PGBD4	34394274	rs1436923	A	C	0.906181	-0.578603	0.0967627	2.23673e-09	-0.0200985	0.00857174	0.0190401	0.561407	0.204275	Brain_Caudate_basal_ganglia
EUR-like	ENSG00000215252	15	GOLGA8B	34817408	rs141794440	A	G	0.0286976	-1.25787	0.185016	1.05568e-11	-0.00549357	0.00673	0.41434	0.493399	0.763189	Brain_Caudate_basal_ganglia
EUR-like	ENSG00000248508	15	SRP14-AS1	40331512	rs8041057	T	C	0.706402	0.429913	0.0499574	7.59235e-18	-0.00597322	0.0064721	0.35605	0.636354	0.722082	Brain_Caudate_basal_ganglia
EUR-like	ENSG00000259330	15	LINC00984	40617417	rs12440659	C	G	0.669978	-0.402405	0.0727801	3.21969e-08	-0.0040809	0.00667072	0.540694	0.450305	0.833549	Brain_Caudate_basal_ganglia
EUR-like	ENSG00000140323	15	DISP2	40650436	rs71472433	C	A	0.178808	0.62183	0.0563009	2.32387e-28	0.0034462	0.0054967	0.530687	0.864195	0.831211	Brain_Caudate_basal_ganglia
EUR-like	ENSG00000128944	15	KNSTRN	40674922	rs8033938	G	A	0.126932	1.46781	0.102065	6.79174e-47	-0.00194733	0.00260359	0.454497	0.0807061	0.793834	Brain_Caudate_basal_ganglia
EUR-like	ENSG00000128928	15	IVD	40697686	rs7165012	G	A	0.55298	0.330564	0.0485539	9.8835e-12	0.0117021	0.00778796	0.132944	0.5328	0.502848	Brain_Caudate_basal_ganglia
EUR-like	ENSG00000128891	15	C15orf57	40820882	rs12913296	A	G	0.448124	-0.638651	0.0667634	1.1125e-21	-0.00364114	0.00395282	0.356972	0.101894	0.722082	Brain_Caudate_basal_ganglia
EUR-like	ENSG00000223313	15	RNU6-516P	40821769	rs1044474	G	A	0.452539	-0.582679	0.102889	1.4859e-08	-0.00387946	0.00435597	0.373139	0.293125	0.732523	Brain_Caudate_basal_ganglia
EUR-like	ENSG00000137804	15	NUSAP1	41624892	rs11070327	A	G	0.516556	0.73924	0.0806236	4.77286e-20	-0.00668698	0.00348377	0.0549251	0.737654	0.35234	Brain_Caudate_basal_ganglia
EUR-like	ENSG00000137806	15	NDUFAF1	41679551	rs28459164	T	A	0.249448	-0.506918	0.0618974	2.61998e-16	0.00520009	0.00565178	0.357531	0.292511	0.722082	Brain_Caudate_basal_ganglia
EUR-like	ENSG00000103932	15	RPAP1	41809374	rs1200345	T	C	0.5	-0.487332	0.0607024	9.89004e-16	0.00108827	0.00513034	0.83201	0.364813	0.947572	Brain_Caudate_basal_ganglia
EUR-like	ENSG00000243708	15	PLA2G4B	42120283	rs2303518	G	T	0.307947	0.299732	0.0479221	3.98606e-10	-0.000772065	0.008763	0.929793	0.518833	0.980625	Brain_Caudate_basal_ganglia
EUR-like	ENSG00000137877	15	SPTBN5	42140345	rs8041458	C	G	0.441501	-0.553616	0.0743267	9.44695e-14	-0.00378735	0.00465867	0.416236	0.698262	0.764352	Brain_Caudate_basal_ganglia
EUR-like	ENSG00000103966	15	EHD4	42190950	rs10518743	T	C	0.143488	0.529834	0.0836044	2.33688e-10	-0.00635143	0.00760572	0.403669	0.509641	0.757445	Brain_Caudate_basal_ganglia
EUR-like	ENSG00000168803	15	ADAL	43622872	rs2243434	T	A	0.113687	-1.07794	0.0888273	6.8712e-34	0.00353307	0.00370103	0.33977	0.679328	0.712724	Brain_Caudate_basal_ganglia
EUR-like	ENSG00000242866	15	STRC	43891596	rs2957636	G	A	0.268212	0.480293	0.0535019	2.77934e-19	0.00293538	0.00595124	0.621845	0.0789131	0.869529	Brain_Caudate_basal_ganglia
EUR-like	ENSG00000249839	15	AC011330.5	43955852	rs2927085	C	T	0.283664	-0.660736	0.0922739	8.03276e-13	-0.000141347	0.00424656	0.973447	0.249611	0.996451	Brain_Caudate_basal_ganglia
EUR-like	ENSG00000205771	15	CATSPER2P1	44019116	rs117091329	A	T	0.0209713	-1.59316	0.176715	1.96079e-19	-0.00713958	0.00548977	0.193421	0.374334	0.591009	Brain_Caudate_basal_ganglia
EUR-like	ENSG00000185880	15	TRIM69	45021186	rs17588263	T	C	0.0242826	-1.36278	0.193016	1.65967e-12	-0.000432731	0.00582124	0.940743	0.0733397	0.984594	Brain_Caudate_basal_ganglia
EUR-like	ENSG00000259479	15	CTD-2008A1.2	45118569	rs4774514	T	C	0.0474614	1.14637	0.205357	2.37335e-08	0.0112138	0.00524564	0.032538	0.0655397	0.275548	Brain_Caudate_basal_ganglia
EUR-like	ENSG00000140263	15	SORD	45315302	rs4774514	T	C	0.0474614	-1.10414	0.172662	1.60753e-10	-0.0116427	0.00535039	0.0295519	0.261484	0.263515	Brain_Caudate_basal_ganglia
EUR-like	ENSG00000137857	15	DUOX1	45422131	rs2292468	G	A	0.46468	-0.365669	0.0608098	1.81755e-09	-0.0118498	0.00718169	0.0989419	0.838955	0.44378	Brain_Caudate_basal_ganglia
EUR-like	ENSG00000259539	15	CTD-2651B20.1	45444862	rs16939752	C	T	0.139073	0.902937	0.141716	1.87263e-10	0.00403267	0.00435105	0.354016	0.120596	0.722082	Brain_Caudate_basal_ganglia
EUR-like	ENSG00000259520	15	CTD-2651B20.3	45543884	rs8039153	C	T	0.634658	1.08566	0.0921152	4.61529e-32	-0.00491765	0.00248289	0.047634	0.931889	0.333348	Brain_Caudate_basal_ganglia
EUR-like	ENSG00000259433	15	CTD-2651B20.4	45622407	rs2433601	C	T	0.4117	-0.969488	0.0899333	4.27512e-27	-0.00464836	0.00271145	0.0864656	0.523983	0.427456	Brain_Caudate_basal_ganglia
EUR-like	ENSG00000171763	15	SPATA5L1	45694529	rs55885762	A	C	0.278146	0.532355	0.0950081	2.10355e-08	0.0052152	0.00543086	0.33691	0.0912685	0.710203	Brain_Caudate_basal_ganglia
EUR-like	ENSG00000244879	15	GABPB1-AS1	50647525	rs504781	C	T	0.377483	0.835281	0.0530577	7.68708e-56	0.0030022	0.00307757	0.329308	0.662184	0.704853	Brain_Caudate_basal_ganglia
EUR-like	ENSG00000092439	15	TRPM7	50844670	rs2414059	A	T	0.434879	0.230511	0.0417269	3.30841e-08	0.0166796	0.0113187	0.140579	0.788921	0.515341	Brain_Caudate_basal_ganglia
EUR-like	ENSG00000138600	15	SPPL2A	50999506	rs7165492	A	C	0.0971302	-0.363759	0.0467697	7.38753e-15	0.0101799	0.0107246	0.342513	0.775408	0.71597	Brain_Caudate_basal_ganglia
EUR-like	ENSG00000104112	15	SCG3	51973550	rs2607116	G	A	0.762693	0.526929	0.0654734	8.41649e-16	0.0123108	0.005779	0.0331492	0.267315	0.277345	Brain_Caudate_basal_ganglia
EUR-like	ENSG00000259577	15	RP11-430B1.2	52472290	rs4776010	T	G	0.143488	-0.507018	0.0625625	5.31003e-16	-0.0145326	0.00697541	0.037215	0.862506	0.296571	Brain_Caudate_basal_ganglia
EUR-like	ENSG00000047346	15	FAM214A	52873514	rs11633933	C	T	0.768212	0.388637	0.0693019	2.04818e-08	-0.00908314	0.00788247	0.249189	0.554947	0.6501	Brain_Caudate_basal_ganglia
EUR-like	ENSG00000247982	15	LINC00926	57592563	rs2248886	T	A	0.581678	-0.385738	0.0584684	4.18503e-11	0.00750134	0.00673227	0.265177	0.322213	0.665148	Brain_Caudate_basal_ganglia
EUR-like	ENSG00000255529	15	POLR2M	57884231	rs1062707	T	C	0.749448	-0.311354	0.0403046	1.11829e-14	-0.0149314	0.00968458	0.123128	0.925285	0.485995	Brain_Caudate_basal_ganglia
EUR-like	ENSG00000259251	15	RP11-643M14.1	62352702	rs12916410	C	G	0.0739514	0.604985	0.108417	2.40275e-08	-0.00788882	0.00777863	0.310504	0.258032	0.693792	Brain_Caudate_basal_ganglia
EUR-like	ENSG00000103642	15	LACTB	63413999	rs2292038	G	C	0.498896	0.43138	0.0599463	6.19575e-13	0.0132228	0.00609691	0.0301005	0.44616	0.264365	Brain_Caudate_basal_ganglia
EUR-like	ENSG00000185088	15	RPS27L	63418071	rs12902921	A	G	0.0883002	-0.294092	0.0533043	3.44387e-08	-0.00582121	0.0148185	0.694442	0.291699	0.905853	Brain_Caudate_basal_ganglia
EUR-like	ENSG00000259459	15	RP11-321G12.1	63682335	rs2840098	G	A	0.284768	0.791172	0.0696851	7.12292e-30	4.05793e-05	0.00354781	0.990874	0.153138	0.998617	Brain_Caudate_basal_ganglia
EUR-like	ENSG00000103671	15	TRIP4	64679947	rs1665897	T	C	0.883002	-0.683664	0.0840177	4.04706e-16	-0.000707891	0.00573283	0.901727	0.047405	0.969786	Brain_Caudate_basal_ganglia
EUR-like	ENSG00000140451	15	PIF1	65107831	rs74749044	G	A	0.369757	0.703008	0.0878499	1.22037e-15	0.0096477	0.00384627	0.0121303	0.565382	0.166615	Brain_Caudate_basal_ganglia
EUR-like	ENSG00000090487	15	SPG21	65255362	rs6494505	A	G	0.514349	0.614185	0.065195	4.47946e-21	0.010014	0.00422307	0.0177272	0.405388	0.198662	Brain_Caudate_basal_ganglia
EUR-like	ENSG00000166938	15	DIS3L	66585555	rs12911848	A	G	0.39404	-0.455698	0.0617027	1.52014e-13	0.0025057	0.00559374	0.654191	0.100122	0.887608	Brain_Caudate_basal_ganglia
EUR-like	ENSG00000075131	15	TIPIN	66628544	rs7176821	C	G	0.0772627	1.30365	0.134498	3.23928e-22	0.00929573	0.00367716	0.0114726	0.0851276	0.158946	Brain_Caudate_basal_ganglia
EUR-like	ENSG00000260657	15	RP11-315D16.4	68560130	rs7175297	G	A	0.359823	1.05055	0.0850165	4.46461e-35	0.00273719	0.00253911	0.281029	0.938333	0.678719	Brain_Caudate_basal_ganglia
EUR-like	ENSG00000260469	15	RP11-8P11.3	74060555	rs7162423	T	C	0.496689	-0.335113	0.0601063	2.47042e-08	0.0197415	0.00827655	0.0170681	0.111862	0.196423	Brain_Caudate_basal_ganglia
EUR-like	ENSG00000178802	15	MPI	75182346	rs1130741	G	A	0.534216	0.419635	0.0511925	2.46073e-16	-0.00590669	0.00603339	0.32758	0.396411	0.703408	Brain_Caudate_basal_ganglia
EUR-like	ENSG00000140365	15	COMMD4	75628232	rs114064595	T	C	0.0253863	-0.687073	0.105795	8.33612e-11	0.00312717	0.0100213	0.755001	0.245411	0.926556	Brain_Caudate_basal_ganglia
EUR-like	ENSG00000140400	15	MAN2C1	75648133	rs7171507	C	T	0.275938	0.432906	0.047522	8.26984e-20	-0.00350827	0.00663215	0.59682	0.112225	0.861696	Brain_Caudate_basal_ganglia
EUR-like	ENSG00000169371	15	SNUPN	75890424	rs113978196	A	G	0.230684	-0.504633	0.0644972	5.11248e-15	0.00749944	0.00590966	0.204436	0.34775	0.605904	Brain_Caudate_basal_ganglia
EUR-like	ENSG00000169752	15	NRG4	76228310	rs2959852	G	C	0.838852	0.841377	0.0801344	8.67766e-26	0.00215422	0.00419058	0.607209	0.844206	0.866486	Brain_Caudate_basal_ganglia
EUR-like	ENSG00000140368	15	PSTPIP1	77285700	rs12438566	A	G	0.254967	0.564102	0.0737544	2.03515e-14	-0.00397968	0.00496128	0.422467	0.0161193	0.767131	Brain_Caudate_basal_ganglia
EUR-like	ENSG00000173517	15	PEAK1	77400471	rs17381821	A	T	0.289183	-0.376975	0.0635901	3.0627e-09	-0.016813	0.00790812	0.0335002	0.0222248	0.278891	Brain_Caudate_basal_ganglia
EUR-like	ENSG00000259362	15	RP11-307C19.1	77817882	rs62009087	T	C	0.415011	0.520163	0.0879542	3.33854e-09	-0.0169707	0.0056678	0.00275129	0.00620323	0.077727	Brain_Caudate_basal_ganglia
EUR-like	ENSG00000169783	15	LINGO1	77905369	rs28641836	C	A	0.355408	-0.28137	0.0443596	2.2542e-10	-0.00413567	0.00926525	0.655334	0.00130878	0.888372	Brain_Caudate_basal_ganglia
EUR-like	ENSG00000259666	15	RP11-307C19.3	77934106	rs7180732	A	G	0.326711	0.625273	0.0999924	4.0212e-10	-0.0183754	0.00517636	0.000385438	0.0859568	0.0294706	Brain_Caudate_basal_ganglia
EUR-like	ENSG00000260776	15	RP11-114H24.2	78206559	rs7175950	G	A	0.479029	0.934086	0.0799918	1.66566e-31	0.00116755	0.00268475	0.663648	0.24115	0.891329	Brain_Caudate_basal_ganglia
EUR-like	ENSG00000183476	15	SH2D7	78370150	rs62009273	G	A	0.250552	0.734619	0.10351	1.274e-12	-0.00677565	0.00409712	0.0981764	0.794673	0.44378	Brain_Caudate_basal_ganglia
EUR-like	ENSG00000136425	15	CIB2	78396948	rs11547207	C	A	0.271523	0.68708	0.0621678	2.14316e-28	-0.00504084	0.00417838	0.22766	0.0622188	0.626159	Brain_Caudate_basal_ganglia
EUR-like	ENSG00000259562	15	RP11-762H8.2	78582869	rs876364	T	C	0.474614	-0.500634	0.0756114	3.56426e-11	0.00363436	0.00508903	0.475131	0.874351	0.802369	Brain_Caudate_basal_ganglia
EUR-like	ENSG00000188266	15	HYKK	78799906	rs4887062	A	G	0.60596	0.407282	0.0740759	3.83747e-08	-0.000990265	0.00620598	0.873223	0.530745	0.959287	Brain_Caudate_basal_ganglia
EUR-like	ENSG00000041357	15	PSMA4	78832747	rs1052035	C	T	0.0562914	0.850599	0.127789	2.80847e-11	-0.00340802	0.00684946	0.618794	0.955705	0.869529	Brain_Caudate_basal_ganglia
EUR-like	ENSG00000169684	15	CHRNA5	78857862	rs905740	C	T	0.610375	-0.919586	0.0867587	3.00062e-26	0.000484754	0.00275356	0.860258	0.819841	0.952813	Brain_Caudate_basal_ganglia
EUR-like	ENSG00000261762	15	RP11-650L12.2	78881465	rs2904130	G	C	0.65894	-0.900353	0.0857421	8.5732e-26	-0.00184482	0.00289318	0.523706	0.233573	0.825542	Brain_Caudate_basal_ganglia
EUR-like	ENSG00000080644	15	CHRNA3	78885394	rs62010332	C	G	0.339956	0.838166	0.0663253	1.31673e-36	-0.00184483	0.00312488	0.554945	0.289246	0.842221	Brain_Caudate_basal_ganglia
EUR-like	ENSG00000103811	15	CTSH	79213400	rs62013227	T	G	0.112583	0.634687	0.10953	6.84571e-09	0.0073135	0.00685083	0.28573	0.495497	0.680614	Brain_Caudate_basal_ganglia
EUR-like	ENSG00000136371	15	MTHFS	80125927	rs7177659	C	A	0.525386	-0.407892	0.0638354	1.66163e-10	0.0081153	0.00627899	0.1962	0.606939	0.594626	Brain_Caudate_basal_ganglia
EUR-like	ENSG00000180953	15	ST20	80191182	rs8024713	G	C	0.355408	-0.890638	0.0831388	8.8776e-27	-0.000498914	0.00291883	0.864279	0.43044	0.954726	Brain_Caudate_basal_ganglia
EUR-like	ENSG00000259495	15	RP11-210M15.2	80637195	rs3743408	T	C	0.135762	-0.887747	0.0783702	9.57906e-30	-0.0121661	0.00400377	0.00237626	0.829964	0.0744969	Brain_Caudate_basal_ganglia
EUR-like	ENSG00000117899	15	MESDC2	81239667	rs8026419	A	G	0.130243	0.478933	0.0838702	1.12708e-08	0.00817453	0.00806476	0.310768	0.926043	0.693792	Brain_Caudate_basal_ganglia
EUR-like	ENSG00000188659	15	FAM154B	82555151	rs145196057	A	G	0.0375276	0.850791	0.129356	4.79692e-11	-0.0111971	0.00760647	0.141008	0.129656	0.515341	Brain_Caudate_basal_ganglia
EUR-like	ENSG00000197978	15	GOLGA6L9	82722223	rs783534	T	C	0.452539	-0.503797	0.0680062	1.2812e-13	-0.00189282	0.00499651	0.704815	0.00753349	0.911706	Brain_Caudate_basal_ganglia
EUR-like	ENSG00000255769	15	RP11-152F13.3	82765134	rs79993096	T	C	0.0264901	-1.36361	0.230458	3.27951e-09	0.00328313	0.00557584	0.555986	0.219335	0.842518	Brain_Caudate_basal_ganglia
EUR-like	ENSG00000169609	15	C15orf40	83657193	rs11259963	C	G	0.539735	-0.913233	0.0763967	6.20028e-33	0.00888698	0.00285	0.00181937	0.00213547	0.0672946	Brain_Caudate_basal_ganglia
EUR-like	ENSG00000225151	15	AC103965.1	84867600	rs12902973	C	G	0.284768	-0.696699	0.0949949	2.23273e-13	-0.00576591	0.00407027	0.156602	0.543782	0.541648	Brain_Caudate_basal_ganglia
EUR-like	ENSG00000184206	15	GOLGA6L4	84904525	rs62029649	T	C	0.1766	0.754588	0.123171	8.99326e-10	0.00232205	0.00415149	0.575938	0.932898	0.850894	Brain_Caudate_basal_ganglia
EUR-like	ENSG00000230373	15	GOLGA6L5	85051116	rs150968	T	G	0.760486	-0.689463	0.0804829	1.06609e-17	-0.00400671	0.00443575	0.366379	0.591514	0.726097	Brain_Caudate_basal_ganglia
EUR-like	ENSG00000176700	15	SCAND2P	85174682	rs72630464	A	G	0.14128	0.569478	0.0783117	3.54351e-13	0.00731361	0.006038	0.225795	0.446234	0.626159	Brain_Caudate_basal_ganglia
EUR-like	ENSG00000197696	15	NMB	85198360	rs12904605	C	T	0.275938	-0.384334	0.0625918	8.23504e-10	-0.0111467	0.00754367	0.13951	0.514734	0.513796	Brain_Caudate_basal_ganglia
EUR-like	ENSG00000259295	15	CSPG4P12	85734669	rs6496801	A	G	0.583885	-0.844606	0.0902568	8.14055e-21	-0.00553348	0.00306406	0.0709291	0.0455389	0.39011	Brain_Caudate_basal_ganglia
EUR-like	ENSG00000229212	15	RP11-561C5.4	85747141	rs6496801	A	G	0.583885	-0.662196	0.0947088	2.71156e-12	-0.00705775	0.00396526	0.0750931	0.0431019	0.400475	Brain_Caudate_basal_ganglia
EUR-like	ENSG00000188388	15	GOLGA6L3	85783703	rs62021165	C	G	0.177704	0.653355	0.111068	4.04199e-09	0.00287458	0.00480714	0.549853	0.469546	0.839289	Brain_Caudate_basal_ganglia
EUR-like	ENSG00000170776	15	AKAP13	85923802	rs3169122	C	T	0.208609	0.303098	0.0516131	4.29256e-09	-0.0194096	0.0110182	0.0781371	0.080397	0.407635	Brain_Caudate_basal_ganglia
EUR-like	ENSG00000259407	15	RP11-158M2.3	86287340	rs56388190	G	C	0.240618	-0.722751	0.0979865	1.63081e-13	0.0119901	0.00441875	0.00665834	0.0493977	0.119458	Brain_Caudate_basal_ganglia
EUR-like	ENSG00000259762	15	RP11-158M2.4	86293567	rs8038207	T	G	0.443709	-0.469703	0.0765146	8.31785e-10	0.00571831	0.00549337	0.297901	0.0960534	0.690022	Brain_Caudate_basal_ganglia
EUR-like	ENSG00000259416	15	RP11-158M2.5	86298172	rs56388190	G	C	0.240618	-0.665751	0.0911309	2.76373e-13	0.0130167	0.00480337	0.0067302	0.215844	0.120064	Brain_Caudate_basal_ganglia
EUR-like	ENSG00000140522	15	RLBP1	89753100	rs2070780	T	C	0.458057	0.276317	0.0483381	1.08842e-08	0.0218496	0.00990829	0.0274415	0.60233	0.253854	Brain_Caudate_basal_ganglia
EUR-like	ENSG00000140521	15	POLG	89859534	rs17228503	C	T	0.421634	0.25855	0.0440385	4.33193e-09	0.011898	0.0100995	0.238763	0.0846365	0.636964	Brain_Caudate_basal_ganglia
EUR-like	ENSG00000261478	15	RP11-429B14.4	90052192	rs12101521	G	A	0.380795	0.62747	0.0684156	4.66703e-20	0.00388139	0.00417169	0.352158	0.0159249	0.722082	Brain_Caudate_basal_ganglia
EUR-like	ENSG00000157823	15	AP3S2	90373831	rs7163629	C	T	0.730684	-0.513592	0.0645294	1.73376e-15	-0.00193942	0.00554054	0.726307	0.484987	0.915584	Brain_Caudate_basal_ganglia
EUR-like	ENSG00000259685	15	CTD-2315E11.1	90645881	rs7169036	G	A	0.746137	0.528053	0.0693335	2.61397e-14	-0.00188212	0.00556447	0.735183	0.465267	0.919776	Brain_Caudate_basal_ganglia
EUR-like	ENSG00000185043	15	CIB1	90773207	rs1059495	T	C	0.151214	-0.236059	0.0400499	3.76662e-09	0.0059181	0.015094	0.694996	0.550234	0.905871	Brain_Caudate_basal_ganglia
EUR-like	ENSG00000140575	15	IQGAP1	90931450	rs16944424	G	A	0.189845	0.509102	0.0481104	3.61318e-26	0.00216595	0.0062789	0.730127	0.243275	0.91671	Brain_Caudate_basal_ganglia
EUR-like	ENSG00000166965	15	RCCD1	91498100	rs3826033	A	G	0.13245	0.879731	0.0975927	1.98108e-19	0.00423348	0.0042683	0.321274	0.259073	0.699011	Brain_Caudate_basal_ganglia
EUR-like	ENSG00000185518	15	SV2B	91643180	rs4577064	A	G	0.56181	-0.19356	0.0352641	4.04525e-08	0.0116258	0.0133708	0.38458	0.795408	0.741144	Brain_Caudate_basal_ganglia
EUR-like	ENSG00000258741	15	RP11-386M24.4	93258989	rs62020769	T	C	0.479029	0.592996	0.0992701	2.3213e-09	0.0033967	0.00428559	0.428019	0.727815	0.770801	Brain_Caudate_basal_ganglia
EUR-like	ENSG00000260361	15	CTD-2313J17.5	93322987	rs28633720	T	G	0.407285	0.497313	0.0873117	1.22768e-08	-0.010263	0.0055146	0.0627349	0.508535	0.3702	Brain_Caudate_basal_ganglia
EUR-like	ENSG00000259134	15	LINC00924	95976324	rs8039277	C	A	0.587196	0.385539	0.0643913	2.13167e-09	-0.0106236	0.0068031	0.118386	0.208337	0.478074	Brain_Caudate_basal_ganglia
EUR-like	ENSG00000183571	15	PGPEP1L	99511459	rs1976574	C	G	0.761589	0.918933	0.0957766	8.42841e-22	-0.000992433	0.00330247	0.763786	0.242473	0.929965	Brain_Caudate_basal_ganglia
EUR-like	ENSG00000103852	15	TTC23	99676528	rs56315393	C	A	0.467991	-0.322857	0.0399347	6.23567e-16	-0.0052575	0.00783633	0.502275	0.227738	0.815672	Brain_Caudate_basal_ganglia
EUR-like	ENSG00000183060	15	LYSMD4	100255902	rs8030331	C	T	0.68543	-0.814148	0.0704924	7.42968e-31	0.000281965	0.00326365	0.931152	0.136456	0.980644	Brain_Caudate_basal_ganglia
EUR-like	ENSG00000182397	15	DNM1P46	100330361	rs11855419	T	C	0.298013	-0.744421	0.0872256	1.40846e-17	-0.0038157	0.00367758	0.299477	0.920499	0.690022	Brain_Caudate_basal_ganglia
EUR-like	ENSG00000259363	15	CTD-2054N24.2	100347228	rs1963944	C	T	0.568433	-0.707474	0.0933249	3.4353e-14	-0.00164013	0.00359461	0.648193	0.592448	0.885098	Brain_Caudate_basal_ganglia
EUR-like	ENSG00000254744	15	CTD-3076O17.1	100510420	rs2727189	C	T	0.750552	-0.626909	0.10547	2.78235e-09	-0.00271315	0.00479955	0.571876	0.196716	0.850894	Brain_Caudate_basal_ganglia
EUR-like	ENSG00000154227	15	CERS3	100940600	rs36053285	C	T	0.423841	-0.653752	0.096253	1.10578e-11	0.00664024	0.00400473	0.0972975	0.175778	0.44378	Brain_Caudate_basal_ganglia
EUR-like	ENSG00000270127	15	RP11-526I2.5	101087972	rs36053285	C	T	0.423841	-0.996223	0.0676951	5.06439e-49	0.00435753	0.00256566	0.089431	0.459285	0.433494	Brain_Caudate_basal_ganglia
EUR-like	ENSG00000259205	15	PRKXP1	101093734	rs36053285	C	T	0.423841	-0.957097	0.0717068	1.22705e-40	0.00453567	0.00267437	0.089891	0.537672	0.43456	Brain_Caudate_basal_ganglia
EUR-like	ENSG00000259658	15	RP11-89K11.1	102277302	rs1052887	C	G	0.254967	0.744003	0.0877281	2.23683e-17	-0.00531376	0.0039885	0.182772	0.729825	0.578825	Brain_Caudate_basal_ganglia
EUR-like	ENSG00000185596	15	WASH3P	102501356	rs2203348	A	G	0.785872	-0.649911	0.0997851	7.36131e-11	-0.00069035	0.00484331	0.886656	0.722043	0.966449	Brain_Caudate_basal_ganglia
EUR-like	ENSG00000231439	16	WASIR2	72910	rs2562131	A	C	0.211921	-0.894691	0.0868457	6.89598e-25	0.000875167	0.00339654	0.796666	0.483027	0.940666	Brain_Caudate_basal_ganglia
EUR-like	ENSG00000226942	16	IL9RP3	79336	rs2562131	A	C	0.211921	-0.651097	0.0971213	2.02851e-11	0.00120259	0.00466927	0.796751	0.440576	0.940666	Brain_Caudate_basal_ganglia
EUR-like	ENSG00000161981	16	SNRNP25	103010	rs8052326	A	T	0.160044	-0.364981	0.051059	8.79127e-13	0.00666025	0.00956262	0.486123	0.645806	0.805493	Brain_Caudate_basal_ganglia
EUR-like	ENSG00000103148	16	NPRL3	134273	rs2562164	G	A	0.337748	-0.567435	0.0545089	2.23346e-25	-0.0024097	0.00471058	0.608965	0.2684	0.867	Brain_Caudate_basal_ganglia
EUR-like	ENSG00000268836	16	LA16c-OS12.2	235747	rs12917880	T	C	0.452539	0.558324	0.0759093	1.90715e-13	0.0033462	0.00457135	0.464173	0.069045	0.799147	Brain_Caudate_basal_ganglia
EUR-like	ENSG00000076344	16	RGS11	318300	rs73486220	G	A	0.572848	-0.320147	0.0501057	1.66504e-10	-0.00620836	0.00810326	0.443583	0.180022	0.785593	Brain_Caudate_basal_ganglia
EUR-like	ENSG00000086504	16	MRPL28	417384	rs3929996	T	G	0.519868	-0.251644	0.0338766	1.10033e-13	-0.0206012	0.0103969	0.0475378	0.0268091	0.333348	Brain_Caudate_basal_ganglia
EUR-like	ENSG00000129925	16	TMEM8A	420773	rs3830160	G	A	0.555188	-0.591759	0.0576258	9.72179e-25	-0.00937951	0.00440288	0.0331459	0.00170581	0.277345	Brain_Caudate_basal_ganglia
EUR-like	ENSG00000242612	16	DECR2	451826	rs3743890	G	T	0.51766	-0.571143	0.0654714	2.69616e-18	0.0103582	0.00457393	0.023536	0.092758	0.226788	Brain_Caudate_basal_ganglia
EUR-like	ENSG00000007541	16	PIGQ	616995	rs1045277	C	T	0.422737	-0.354678	0.0415697	1.4368e-17	0.00632793	0.00720889	0.380055	0.138198	0.737845	Brain_Caudate_basal_ganglia
EUR-like	ENSG00000127578	16	WFIKKN1	679239	rs35915772	A	G	0.246137	0.999512	0.0698767	2.06787e-46	-0.00728226	0.00309058	0.0184592	0.227142	0.20372	Brain_Caudate_basal_ganglia
EUR-like	ENSG00000162004	16	CCDC78	772582	rs4984921	T	C	0.428256	-0.258896	0.0386866	2.1993e-11	0.00313716	0.00973535	0.747267	0.139179	0.923079	Brain_Caudate_basal_ganglia
EUR-like	ENSG00000103245	16	NARFL	779753	rs2071951	C	T	0.205298	0.494984	0.0646643	1.93804e-14	0.00272116	0.00627848	0.664716	0.156413	0.891388	Brain_Caudate_basal_ganglia
EUR-like	ENSG00000162006	16	MSLNL	819428	rs3765327	C	T	0.200883	-0.683862	0.0829298	1.63409e-16	-0.00496132	0.00447582	0.267658	0.534417	0.669644	Brain_Caudate_basal_ganglia
EUR-like	ENSG00000103227	16	LMF1	903634	rs4984622	C	A	0.165563	0.622296	0.0773969	8.9604e-16	0.00622859	0.00568088	0.272898	0.158872	0.675553	Brain_Caudate_basal_ganglia
EUR-like	ENSG00000260316	16	LA16c-306A4.2	950520	rs7187700	A	G	0.228477	-0.38487	0.0647231	2.74086e-09	-0.0142476	0.00813057	0.0797134	0.0261018	0.412078	Brain_Caudate_basal_ganglia
EUR-like	ENSG00000260807	16	RP11-161M6.2	1025761	rs12927041	A	G	0.164459	-0.506712	0.0559854	1.41945e-19	-0.00769356	0.00690893	0.265464	0.0892247	0.665148	Brain_Caudate_basal_ganglia
EUR-like	ENSG00000197253	16	TPSB2	1277272	rs2745145	G	A	0.738411	-0.942189	0.0921314	1.50755e-24	-0.00104718	0.00292911	0.720712	0.0407554	0.914096	Brain_Caudate_basal_ganglia
EUR-like	ENSG00000095917	16	TPSD1	1306060	rs3874639	G	A	0.519868	0.633913	0.0846101	6.77456e-14	0.00365946	0.00401085	0.361563	0.0205135	0.72264	Brain_Caudate_basal_ganglia
EUR-like	ENSG00000260182	16	RP11-616M22.5	1307340	rs3874639	G	A	0.519868	0.578885	0.0869204	2.73928e-11	0.00400732	0.00440076	0.362507	0.0358392	0.722644	Brain_Caudate_basal_ganglia
EUR-like	ENSG00000007516	16	BAIAP3	1383602	rs4984814	C	A	0.42936	0.514027	0.0646349	1.82367e-15	0.00491505	0.00494566	0.320314	0.505322	0.698917	Brain_Caudate_basal_ganglia
EUR-like	ENSG00000197599	16	CCDC154	1484384	rs2896164	T	C	0.854305	-0.994232	0.092	3.19366e-27	0.000587601	0.00379925	0.877087	0.0383549	0.961329	Brain_Caudate_basal_ganglia
EUR-like	ENSG00000100726	16	TELO2	1543345	rs2745107	C	T	0.39404	-0.279411	0.0463238	1.62248e-09	0.00909502	0.00941178	0.333872	0.717138	0.708053	Brain_Caudate_basal_ganglia
EUR-like	ENSG00000206053	16	HN1L	1728257	rs4424913	T	C	0.155629	0.48342	0.0668349	4.72256e-13	0.000170863	0.00695947	0.980413	0.2514	0.99766	Brain_Caudate_basal_ganglia
EUR-like	ENSG00000197774	16	EME2	1823208	rs1178434	G	C	0.591611	-0.467776	0.0506401	2.52887e-20	-0.00327244	0.00548964	0.5511	0.194525	0.840046	Brain_Caudate_basal_ganglia
EUR-like	ENSG00000095906	16	NUBP2	1832902	rs1065656	G	C	0.689845	0.222403	0.0386177	8.45655e-09	0.0107188	0.0123885	0.386919	0.607467	0.743053	Brain_Caudate_basal_ganglia
EUR-like	ENSG00000063854	16	HAGH	1845621	rs12325217	T	A	0.299117	0.336308	0.0357174	4.6946e-21	-0.0115789	0.00827789	0.161882	0.241222	0.548	Brain_Caudate_basal_ganglia
EUR-like	ENSG00000180185	16	FAHD1	1876968	rs66659109	G	T	0.145695	1.02425	0.0705812	1.02228e-47	-0.00634664	0.00339737	0.0617472	0.665582	0.368183	Brain_Caudate_basal_ganglia
EUR-like	ENSG00000162039	16	MEIOB	1883984	rs2516314	C	G	0.860927	0.774348	0.10004	9.90952e-15	0.00876943	0.004681	0.0610118	0.251224	0.367514	Brain_Caudate_basal_ganglia
EUR-like	ENSG00000255513	16	AC005363.9	2013746	rs72764893	C	T	0.152318	0.975866	0.0993963	9.42612e-23	7.45958e-05	0.00358821	0.983414	0.657324	0.998372	Brain_Caudate_basal_ganglia
EUR-like	ENSG00000255198	16	SNHG9	2014960	rs2302176	T	C	0.539735	0.408858	0.0566767	5.43839e-13	-0.0013613	0.00615924	0.825079	0.666927	0.946798	Brain_Caudate_basal_ganglia
EUR-like	ENSG00000127554	16	GFER	2034208	rs72766625	A	G	0.177704	0.568069	0.076605	1.21113e-13	-0.000582385	0.0056707	0.918201	0.387664	0.974798	Brain_Caudate_basal_ganglia
EUR-like	ENSG00000167965	16	MLST8	2254249	rs27381	T	C	0.415011	0.397196	0.0449175	9.33577e-19	-0.00117458	0.00645986	0.855718	0.580524	0.952813	Brain_Caudate_basal_ganglia
EUR-like	ENSG00000182685	16	BRICD5	2259254	rs26857	T	C	0.490066	-0.249426	0.0366047	9.48944e-12	0.000724982	0.0101522	0.943071	0.850255	0.98511	Brain_Caudate_basal_ganglia
EUR-like	ENSG00000260778	16	MIR940	2318156	rs12599229	A	G	0.416115	0.567622	0.0649337	2.29917e-18	0.00705896	0.00457699	0.123008	0.276838	0.485995	Brain_Caudate_basal_ganglia
EUR-like	ENSG00000261613	16	RP11-20I23.13	2604061	rs4785898	A	G	0.209713	1.20785	0.111621	2.73676e-27	0.000407063	0.00250012	0.870662	0.00208414	0.957865	Brain_Caudate_basal_ganglia
EUR-like	ENSG00000260565	16	ERVK13-1	2710350	rs11648529	G	A	0.371965	-0.788166	0.0633491	1.55292e-35	-0.00883805	0.00341848	0.00972745	0.0384522	0.146035	Brain_Caudate_basal_ganglia
EUR-like	ENSG00000172460	16	PRSS30P	2889569	rs17659759	G	A	0.30574	-0.530523	0.0923149	9.09044e-09	-0.00500506	0.00530101	0.345082	0.353874	0.716796	Brain_Caudate_basal_ganglia
EUR-like	ENSG00000263280	16	LA16c-325D7.2	2916349	rs886287	C	G	0.419426	0.699186	0.0857933	3.64958e-16	0.00554269	0.00373622	0.137941	0.612397	0.509555	Brain_Caudate_basal_ganglia
EUR-like	ENSG00000059122	16	FLYWCH1	2961938	rs9928222	C	T	0.484547	0.852894	0.0581441	1.02393e-48	-0.00522238	0.00294886	0.0765632	0.529522	0.404519	Brain_Caudate_basal_ganglia
EUR-like	ENSG00000272079	16	LA16c-380H5.5	3056121	rs12917920	C	G	0.649007	0.839274	0.0743592	1.52572e-29	-0.00324059	0.00309393	0.294914	0.460116	0.688063	Brain_Caudate_basal_ganglia
EUR-like	ENSG00000213937	16	CLDN9	3062457	rs984539	C	A	0.649007	0.390486	0.05779	1.40898e-11	-0.0067603	0.00670712	0.313489	0.507992	0.694016	Brain_Caudate_basal_ganglia
EUR-like	ENSG00000008517	16	IL32	3115298	rs45499297	C	T	0.101545	-0.773017	0.0902469	1.07534e-17	0.000202061	0.00546001	0.970479	0.933002	0.995823	Brain_Caudate_basal_ganglia
EUR-like	ENSG00000263072	16	RP11-473M20.14	3166043	rs11649450	A	G	0.39404	0.743441	0.0762514	1.8472e-22	-0.000475346	0.00346077	0.890752	0.222034	0.968003	Brain_Caudate_basal_ganglia
EUR-like	ENSG00000103351	16	CLUAP1	3550924	rs12933120	A	C	0.122517	1.04875	0.0966771	2.03902e-27	0.000641531	0.00345315	0.852616	0.000539208	0.951757	Brain_Caudate_basal_ganglia
EUR-like	ENSG00000167984	16	NLRC3	3589033	rs12933120	A	C	0.122517	-1.08448	0.120756	2.68854e-19	-0.000620395	0.0033396	0.852626	0.00798046	0.951757	Brain_Caudate_basal_ganglia
EUR-like	ENSG00000126602	16	TRAP1	3701640	rs4786429	T	C	0.700883	0.399392	0.0523926	2.47731e-14	-0.00506659	0.00693325	0.464921	0.107329	0.799147	Brain_Caudate_basal_ganglia
EUR-like	ENSG00000217930	16	PAM16	4381550	rs740018	A	G	0.0596026	-0.302633	0.0555123	4.9907e-08	0.000897734	0.0170524	0.958014	0.509105	0.991406	Brain_Caudate_basal_ganglia
EUR-like	ENSG00000262246	16	CORO7	4404543	rs11076830	G	A	0.774834	0.349392	0.040239	3.85742e-18	-0.0111886	0.0086192	0.194253	0.74751	0.592211	Brain_Caudate_basal_ganglia
EUR-like	ENSG00000153406	16	NMRAL1	4511681	rs4785968	A	T	0.721854	-0.448103	0.0558982	1.08885e-15	0.0118475	0.00647714	0.0673804	0.626136	0.378598	Brain_Caudate_basal_ganglia
EUR-like	ENSG00000102858	16	MGRN1	4666494	rs841225	T	C	0.59713	0.79241	0.0532974	5.341e-50	0.000465875	0.00319903	0.884213	0.106867	0.965121	Brain_Caudate_basal_ganglia
EUR-like	ENSG00000103199	16	ZNF500	4798240	rs3747603	C	A	0.626932	-0.54014	0.0682106	2.39997e-15	0.0058824	0.00486385	0.226504	0.114746	0.626159	Brain_Caudate_basal_ganglia
EUR-like	ENSG00000140623	16	2025-09-12	4827670	rs1982515	C	T	0.476821	0.768068	0.0716243	7.89051e-27	-0.00451412	0.00332483	0.17456	0.563592	0.566785	Brain_Caudate_basal_ganglia
EUR-like	ENSG00000267795	16	SMIM22	4838398	rs56400014	A	G	0.476821	0.480018	0.0806191	2.61433e-09	-0.0070622	0.005409	0.191675	0.236354	0.588354	Brain_Caudate_basal_ganglia
EUR-like	ENSG00000267077	16	RP11-127I20.5	4845266	rs62036088	A	G	0.261589	0.926562	0.0893308	3.31602e-25	-0.00164608	0.00314978	0.601251	0.987037	0.862776	Brain_Caudate_basal_ganglia
EUR-like	ENSG00000067836	16	ROGDI	4846969	rs56400014	A	G	0.476821	-0.357081	0.0396806	2.28046e-19	0.0094936	0.00717227	0.185618	0.460864	0.581411	Brain_Caudate_basal_ganglia
EUR-like	ENSG00000267072	16	RP11-165E7.1	5060910	rs17137544	G	C	0.221854	0.454655	0.065529	3.97045e-12	-0.00259126	0.00651122	0.690653	0.867735	0.902665	Brain_Caudate_basal_ganglia
EUR-like	ENSG00000103174	16	NAGPA	5074845	rs2302555	T	C	0.490066	0.261455	0.0475779	3.90041e-08	-0.00547572	0.00974265	0.574091	0.518457	0.850894	Brain_Caudate_basal_ganglia
EUR-like	ENSG00000067365	16	METTL22	8715540	rs62019678	C	T	0.119205	-0.660313	0.11143	3.10758e-09	-0.00586068	0.00577516	0.310197	0.341515	0.693792	Brain_Caudate_basal_ganglia
EUR-like	ENSG00000183454	16	GRIN2A	9852376	rs12932206	G	A	0.412804	0.264478	0.0373219	1.37634e-12	-0.0106331	0.00979304	0.277577	0.735281	0.675553	Brain_Caudate_basal_ganglia
EUR-like	ENSG00000166669	16	ATF7IP2	10420291	rs35097077	T	C	0.16777	0.420371	0.0746393	1.78097e-08	0.00882616	0.00838442	0.292486	0.862058	0.687561	Brain_Caudate_basal_ganglia
EUR-like	ENSG00000175643	16	RMI2	11343476	rs12149160	T	G	0.494481	-0.624309	0.0529943	4.9096e-32	0.00426083	0.00405508	0.293378	0.781907	0.687561	Brain_Caudate_basal_ganglia
EUR-like	ENSG00000234719	16	RP11-166B2.1	12021230	rs393329	C	T	0.607064	-1.22157	0.0773827	3.87946e-56	0.00201341	0.00210703	0.33929	0.378591	0.712724	Brain_Caudate_basal_ganglia
EUR-like	ENSG00000048462	16	TNFRSF17	12058964	rs11570139	T	C	0.320088	-0.683005	0.0834804	2.80049e-16	0.00456672	0.00404968	0.259458	0.384795	0.663476	Brain_Caudate_basal_ganglia
EUR-like	ENSG00000183426	16	NPIPA1	15016659	rs3198697	T	C	0.421634	-0.700022	0.079886	1.90522e-18	0.0071057	0.00371495	0.0557825	0.598278	0.354884	Brain_Caudate_basal_ganglia
EUR-like	ENSG00000261819	16	RP11-680G24.4	15082116	rs2941265	C	T	0.6766	0.53076	0.0950787	2.37325e-08	-0.00901802	0.00534971	0.091853	0.142703	0.437235	Brain_Caudate_basal_ganglia
EUR-like	ENSG00000085721	16	RRN3	15153879	rs7499243	C	T	0.0883002	0.494631	0.0881069	1.97715e-08	-0.00219053	0.0083398	0.792813	0.220403	0.938563	Brain_Caudate_basal_ganglia
EUR-like	ENSG00000260735	16	RP11-72I8.1	15188268	rs2966179	T	C	0.740618	-0.59868	0.0888724	1.62355e-11	0.00831424	0.00496594	0.094081	0.420186	0.441574	Brain_Caudate_basal_ganglia
EUR-like	ENSG00000188599	16	NPIPP1	15198178	rs4140665	G	A	0.764901	-0.539426	0.063122	1.27678e-17	0.0115243	0.0056322	0.0407429	0.377483	0.311372	Brain_Caudate_basal_ganglia
EUR-like	ENSG00000183793	16	NPIPA5	15457516	rs3198697	T	C	0.421634	0.92293	0.0905044	2.03184e-24	-0.00538951	0.00280009	0.0542588	0.28976	0.351761	Brain_Caudate_basal_ganglia
EUR-like	ENSG00000072864	16	NDE1	15737124	rs12596141	T	C	0.258278	-0.388836	0.0447145	3.4388e-18	0.013001	0.00737729	0.0780191	0.750794	0.407635	Brain_Caudate_basal_ganglia
EUR-like	ENSG00000263335	16	AF001548.5	15820531	rs12596141	T	C	0.258278	0.875147	0.0697261	3.91486e-36	-0.00577646	0.00324261	0.0748436	0.14691	0.400475	Brain_Caudate_basal_ganglia
EUR-like	ENSG00000103226	16	NOMO3	16326352	rs2007413	T	C	0.196468	-0.753342	0.111493	1.4101e-11	-0.00442413	0.00429595	0.303086	0.74373	0.690343	Brain_Caudate_basal_ganglia
EUR-like	ENSG00000227827	16	RP11-958N24.2	16450081	rs2007413	T	C	0.196468	0.956523	0.117934	5.03554e-16	0.00348437	0.00337137	0.301362	0.38389	0.690118	Brain_Caudate_basal_ganglia
EUR-like	ENSG00000167186	16	COQ7	19078921	rs9930509	G	A	0.901766	-0.527076	0.0917923	9.35365e-09	-0.0101729	0.00910587	0.263915	0.278687	0.665148	Brain_Caudate_basal_ganglia
EUR-like	ENSG00000103550	16	KNOP1	19714902	rs3829539	C	T	0.182119	1.27147	0.090808	1.52118e-44	0.00284265	0.00260708	0.275554	0.119696	0.675553	Brain_Caudate_basal_ganglia
EUR-like	ENSG00000261195	16	CTD-2380F24.1	19772494	rs4780823	G	C	0.186534	-0.679976	0.0682565	2.23349e-23	-0.00445586	0.00486116	0.359339	0.198324	0.722082	Brain_Caudate_basal_ganglia
EUR-like	ENSG00000183549	16	ACSM5	20420856	rs7194247	T	C	0.0220751	1.09832	0.168303	6.76147e-11	0.00410102	0.00836594	0.62399	0.1472	0.869583	Brain_Caudate_basal_ganglia
EUR-like	ENSG00000103316	16	CRYM	21250195	rs62033397	G	C	0.373068	-0.356932	0.0482671	1.4148e-13	0.00184282	0.00735343	0.802118	0.192008	0.940666	Brain_Caudate_basal_ganglia
EUR-like	ENSG00000260306	16	RP11-645C24.5	21805416	rs35478288	G	A	0.199779	-0.678219	0.0807327	4.43439e-17	-0.00140118	0.00466711	0.764005	0.323588	0.929965	Brain_Caudate_basal_ganglia
EUR-like	ENSG00000103356	16	EARS2	23533335	rs9924663	C	T	0.855408	0.624921	0.0658367	2.26664e-21	0.000185128	0.00570388	0.974108	0.513974	0.996451	Brain_Caudate_basal_ganglia
EUR-like	ENSG00000262700	16	RP11-266L9.3	25104708	rs6497789	T	C	0.572848	0.573576	0.0882605	8.10329e-11	0.00311149	0.00455508	0.494555	0.188372	0.810227	Brain_Caudate_basal_ganglia
EUR-like	ENSG00000259954	16	IL21R-AS1	27458990	rs232073	G	A	0.162252	-1.03589	0.0820152	1.43444e-36	0.00064706	0.00332084	0.845511	0.689905	0.951757	Brain_Caudate_basal_ganglia
EUR-like	ENSG00000261329	16	CTD-2049O4.1	27690261	rs61734902	T	C	0.080574	-0.625401	0.0870739	6.84917e-13	0.00674406	0.00810259	0.40522	0.927826	0.757948	Brain_Caudate_basal_ganglia
EUR-like	ENSG00000198156	16	NPIPB6	28353876	rs28472312	T	C	0.697572	0.393247	0.067953	7.16373e-09	-0.0136236	0.00755851	0.0714807	0.173435	0.391859	Brain_Caudate_basal_ganglia
EUR-like	ENSG00000197165	16	SULT1A2	28603264	rs62034350	G	A	0.355408	0.796362	0.0964193	1.4645e-16	0.00160694	0.00327653	0.623823	0.150001	0.869583	Brain_Caudate_basal_ganglia
EUR-like	ENSG00000196502	16	SULT1A1	28616903	rs62034350	G	A	0.355408	-0.527769	0.0886991	2.67966e-09	-0.00242474	0.00495209	0.624389	0.257541	0.869583	Brain_Caudate_basal_ganglia
EUR-like	ENSG00000196993	16	NPIPB9	28763108	rs2726034	C	T	0.312362	-0.678052	0.10384	6.58609e-11	0.00446442	0.0040047	0.264938	0.16808	0.665148	Brain_Caudate_basal_ganglia
EUR-like	ENSG00000251417	16	RP11-1348G14.4	28814097	rs8062405	G	A	0.381898	-0.45948	0.0816763	1.84843e-08	0.00111347	0.0055863	0.84201	0.410624	0.95052	Brain_Caudate_basal_ganglia
EUR-like	ENSG00000178952	16	TUFM	28853732	rs62036621	A	C	0.384106	0.241602	0.036233	2.59288e-11	-0.00167379	0.010641	0.875012	0.265654	0.959996	Brain_Caudate_basal_ganglia
EUR-like	ENSG00000260953	16	RP11-426C22.6	29273594	rs11865661	T	C	0.375276	-0.649923	0.0766413	2.25068e-17	0.00233546	0.00400555	0.559856	0.199103	0.844901	Brain_Caudate_basal_ganglia
EUR-like	ENSG00000254634	16	RP11-231C14.3	29437121	rs7195216	T	A	0.439294	-0.436497	0.0768538	1.35032e-08	-0.00532128	0.0058615	0.363965	0.188746	0.724543	Brain_Caudate_basal_ganglia
EUR-like	ENSG00000103485	16	QPRT	29674600	rs8058049	A	G	0.409492	-0.286514	0.0411703	3.42123e-12	0.0179891	0.00938121	0.0551661	0.240452	0.352811	Brain_Caudate_basal_ganglia
EUR-like	ENSG00000214725	16	CDIPT-AS1	29874914	rs747973	G	A	0.256071	-0.626109	0.0845796	1.33542e-13	0.00812842	0.00455882	0.074585	0.141574	0.400475	Brain_Caudate_basal_ganglia
EUR-like	ENSG00000149922	16	TBX6	30097114	rs3809627	A	C	0.406181	-0.413086	0.0547596	4.5707e-14	-0.0182161	0.00660048	0.00578329	0.0162594	0.112808	Brain_Caudate_basal_ganglia
EUR-like	ENSG00000102886	16	GDPD3	30116131	rs8061772	A	C	0.859823	0.456403	0.0722916	2.73039e-10	-0.0230108	0.0088907	0.00964835	0.0359489	0.146035	Brain_Caudate_basal_ganglia
EUR-like	ENSG00000183604	16	RP11-347C12.2	30234230	rs11645581	C	T	0.326711	0.536131	0.0905499	3.20311e-09	0.0163887	0.0056857	0.00394611	0.00051504	0.0913048	Brain_Caudate_basal_ganglia
EUR-like	ENSG00000180096	16	2025-09-01	30389454	rs12930787	G	C	0.326711	-0.437541	0.0658041	2.94796e-11	-0.0185742	0.0066778	0.00541113	0.00108816	0.108232	Brain_Caudate_basal_ganglia
EUR-like	ENSG00000196118	16	C16orf93	30768744	rs3747486	T	C	0.248344	-0.369071	0.0578391	1.75947e-10	0.0169656	0.00813026	0.0369127	0.182589	0.294862	Brain_Caudate_basal_ganglia
EUR-like	ENSG00000103549	16	RNF40	30773066	rs28853644	T	C	0.253863	0.269766	0.0469828	9.36749e-09	-0.0252036	0.0112692	0.0253192	0.479023	0.239284	Brain_Caudate_basal_ganglia
EUR-like	ENSG00000260911	16	RP11-196G11.2	31054471	rs17839567	G	A	0.338852	0.350362	0.0563874	5.18223e-10	-0.00013364	0.00734672	0.985487	0.0545331	0.998372	Brain_Caudate_basal_ganglia
EUR-like	ENSG00000103510	16	KAT8	31127075	rs59735493	A	G	0.273731	0.349202	0.0574824	1.24036e-09	-0.011355	0.00808959	0.16042	0.0957408	0.546406	Brain_Caudate_basal_ganglia
EUR-like	ENSG00000178226	16	PRSS36	31150246	rs1549299	A	G	0.718543	-0.654416	0.063989	1.50086e-24	-0.00573596	0.00422903	0.174995	0.130936	0.566785	Brain_Caudate_basal_ganglia
EUR-like	ENSG00000177238	16	TRIM72	31225342	rs2735393	C	T	0.280353	-0.467441	0.0730396	1.55551e-10	-0.00643718	0.0058431	0.270604	0.751175	0.67328	Brain_Caudate_basal_ganglia
EUR-like	ENSG00000155393	16	HEATR3	50099852	rs12923219	A	G	0.701987	0.699084	0.0654118	1.16554e-26	0.00274144	0.00393189	0.485657	0.418928	0.805427	Brain_Caudate_basal_ganglia
EUR-like	ENSG00000103479	16	RBL2	53467889	rs9302647	C	G	0.488962	-0.409699	0.0377739	2.08128e-27	0.00159304	0.00615586	0.795801	0.00588128	0.940666	Brain_Caudate_basal_ganglia
EUR-like	ENSG00000140718	16	FTO	53737875	rs10521305	C	T	0.0507726	-0.600051	0.0612658	1.19218e-22	0.00095262	0.00863724	0.912178	0.454591	0.972033	Brain_Caudate_basal_ganglia
EUR-like	ENSG00000245694	16	CRNDE	54952775	rs113682012	T	C	0.160044	0.539269	0.0773818	3.19333e-12	0.0104227	0.00629519	0.0977892	0.151079	0.44378	Brain_Caudate_basal_ganglia
EUR-like	ENSG00000198848	16	CES1	55836763	rs11076122	A	G	0.224062	0.72963	0.10902	2.19175e-11	-0.000312981	0.00413357	0.939644	0.181694	0.984543	Brain_Caudate_basal_ganglia
EUR-like	ENSG00000159461	16	AMFR	56395364	rs13331718	C	T	0.249448	0.346832	0.059688	6.21936e-09	-0.0121893	0.0086712	0.159807	0.446904	0.546288	Brain_Caudate_basal_ganglia
EUR-like	ENSG00000125124	16	BBS2	56500748	rs12446809	T	C	0.494481	0.250167	0.0458339	4.81187e-08	0.013412	0.0103433	0.194738	0.842078	0.592873	Brain_Caudate_basal_ganglia
EUR-like	ENSG00000169715	16	MT1E	56659387	rs1610215	G	C	0.525386	0.397189	0.0486168	3.08936e-16	0.00550459	0.00643567	0.392371	0.780198	0.745416	Brain_Caudate_basal_ganglia
EUR-like	ENSG00000140848	16	CPNE2	57126449	rs72775201	A	G	0.093819	-0.397835	0.0675804	3.93644e-09	0.000276051	0.0105323	0.97909	0.771686	0.99766	Brain_Caudate_basal_ganglia
EUR-like	ENSG00000181938	16	GINS3	58328984	rs61053101	C	A	0.0110375	-0.880839	0.158612	2.80151e-08	0.00914549	0.0109854	0.405119	0.855808	0.757948	Brain_Caudate_basal_ganglia
EUR-like	ENSG00000260186	16	RP11-481J2.2	58455230	rs4784938	A	G	0.709713	0.613865	0.050325	3.18506e-34	0.00934034	0.00468272	0.0460822	0.575743	0.327554	Brain_Caudate_basal_ganglia
EUR-like	ENSG00000260115	16	CTC-420A11.2	61952225	rs2897818	T	C	0.0684327	1.02625	0.16857	1.14345e-09	0.016364	0.00547559	0.00280327	0.880776	0.077727	Brain_Caudate_basal_ganglia
EUR-like	ENSG00000261502	16	RP11-96H17.1	63090690	rs588037	A	G	0.310155	-0.47352	0.0714931	3.51281e-11	-0.0123504	0.00602613	0.0404164	0.0255401	0.309811	Brain_Caudate_basal_ganglia
EUR-like	ENSG00000246898	16	LINC00920	66442427	rs2289149	T	C	0.646799	0.828749	0.0719459	1.05756e-30	0.00147884	0.00319321	0.643277	0.864837	0.881924	Brain_Caudate_basal_ganglia
EUR-like	ENSG00000132600	16	PRMT7	68344877	rs12924125	C	T	0.557395	-0.352319	0.0470671	7.12991e-14	-0.0100845	0.00730032	0.167163	0.57487	0.556932	Brain_Caudate_basal_ganglia
EUR-like	ENSG00000184939	16	ZFP90	68563993	rs1177648	G	A	0.601545	-0.29406	0.0526034	2.26893e-08	-0.0230717	0.00965295	0.0168427	0.297368	0.196259	Brain_Caudate_basal_ganglia
EUR-like	ENSG00000062038	16	CDH3	68670092	rs1177648	G	A	0.601545	-0.320607	0.0549287	5.32168e-09	-0.0211613	0.00878645	0.0160224	0.310468	0.191982	Brain_Caudate_basal_ganglia
EUR-like	ENSG00000039068	16	CDH1	68771128	rs3118233	C	G	0.291391	0.355307	0.0514179	4.84046e-12	-0.0196786	0.00838916	0.0189905	0.295033	0.204275	Brain_Caudate_basal_ganglia
EUR-like	ENSG00000141076	16	CIRH1A	69165194	rs79141311	T	C	0.0419426	-0.920633	0.102114	1.95484e-19	0.0027702	0.00786959	0.724828	0.117764	0.914873	Brain_Caudate_basal_ganglia
EUR-like	ENSG00000132612	16	VPS4A	69345259	rs13332309	G	A	0.252759	0.320531	0.0445701	6.4027e-13	-0.00345999	0.0089462	0.698938	0.0624126	0.909027	Brain_Caudate_basal_ganglia
EUR-like	ENSG00000157322	16	CLEC18A	69984810	rs2270843	G	A	0.369757	-0.920006	0.0833823	2.6314e-28	0.00667598	0.00286714	0.0198882	0.000105747	0.208266	Brain_Caudate_basal_ganglia
EUR-like	ENSG00000226232	16	RP11-419C5.2	70010291	rs7189616	C	T	0.407285	-0.871379	0.0714569	3.32632e-34	-0.0140308	0.00315228	8.54758e-06	0.124336	0.00256884	Brain_Caudate_basal_ganglia
EUR-like	ENSG00000255185	16	PDXDC2P	70044654	rs936994	T	C	0.493377	-0.518136	0.0546074	2.34624e-21	0.00807266	0.00490373	0.0997169	0.000536171	0.444108	Brain_Caudate_basal_ganglia
EUR-like	ENSG00000261556	16	RP11-296I10.6	70253477	rs4985407	G	A	0.502208	-0.54232	0.0590817	4.3448e-20	0.00752514	0.00470491	0.109727	1.15513e-05	0.46304	Brain_Caudate_basal_ganglia
EUR-like	ENSG00000223496	16	EXOSC6	70284134	rs4985407	G	A	0.502208	-0.590378	0.0428497	3.46247e-43	0.00691258	0.00428528	0.106723	4.39052e-05	0.455478	Brain_Caudate_basal_ganglia
EUR-like	ENSG00000103051	16	COG4	70514471	rs4265798	A	T	0.952539	-0.497366	0.0891859	2.45079e-08	-0.022802	0.0113402	0.0443542	0.116126	0.324909	Brain_Caudate_basal_ganglia
EUR-like	ENSG00000102967	16	DHODH	72042487	rs3213422	C	A	0.511038	-0.520003	0.0721581	5.7432e-13	-0.00075448	0.0047966	0.875012	0.00650077	0.959996	Brain_Caudate_basal_ganglia
EUR-like	ENSG00000140830	16	TXNL4B	72078188	rs2000999	A	G	0.203091	0.603457	0.0916544	4.57805e-11	0.00344966	0.00520491	0.507478	0.0272951	0.816955	Brain_Caudate_basal_ganglia
EUR-like	ENSG00000261701	16	HPR	72088522	rs2000999	A	G	0.203091	0.940869	0.0755516	1.34126e-35	0.00221255	0.00332613	0.505921	0.0284899	0.816826	Brain_Caudate_basal_ganglia
EUR-like	ENSG00000168411	16	RFWD3	74655292	rs139201504	G	T	0.163355	0.67219	0.0847514	2.16846e-15	0.00216279	0.00475008	0.648881	0.719875	0.885318	Brain_Caudate_basal_ganglia
EUR-like	ENSG00000184517	16	ZFP1	75182390	rs12445784	G	A	0.0397351	-1.11175	0.12453	4.35457e-19	0.00421268	0.00668661	0.528684	0.221773	0.829417	Brain_Caudate_basal_ganglia
EUR-like	ENSG00000261783	16	RP11-252K23.2	75413716	rs2738814	A	C	0.664459	-0.556908	0.0986641	1.65674e-08	-0.00351551	0.00480883	0.464747	0.640262	0.799147	Brain_Caudate_basal_ganglia
EUR-like	ENSG00000065457	16	ADAT1	75630879	rs2641801	T	C	0.311258	0.629173	0.0695598	1.49581e-19	-0.00466238	0.00440043	0.28936	0.00893773	0.683002	Brain_Caudate_basal_ganglia
EUR-like	ENSG00000152910	16	CNTNAP4	76311176	rs77492932	C	T	0.0154525	-1.01603	0.146701	4.33278e-12	0.00130238	0.0107512	0.903582	0.206623	0.969786	Brain_Caudate_basal_ganglia
EUR-like	ENSG00000103111	16	MON1B	77224732	rs9924848	A	G	0.164459	-0.316022	0.0552977	1.09757e-08	-0.00478194	0.0106384	0.653073	0.0923489	0.887446	Brain_Caudate_basal_ganglia
EUR-like	ENSG00000205078	16	SYCE1L	77233294	rs8398	T	C	0.309051	1.14935	0.0870655	8.65973e-40	-0.00327156	0.00242627	0.177533	0.0191094	0.570519	Brain_Caudate_basal_ganglia
EUR-like	ENSG00000140873	16	ADAMTS18	77281710	rs2562115	G	A	0.608168	-1.04072	0.0864734	2.32222e-33	-0.00154831	0.00244745	0.526981	0.205397	0.828094	Brain_Caudate_basal_ganglia
EUR-like	ENSG00000261707	16	RP11-264M12.2	77775365	rs4616296	C	A	0.497792	-0.616897	0.107349	9.10331e-09	-0.00202302	0.00411274	0.622797	0.943337	0.869532	Brain_Caudate_basal_ganglia
EUR-like	ENSG00000261390	16	RP11-345M22.2	79750622	rs11642836	A	G	0.368653	-0.62457	0.0765346	3.33294e-16	-0.00252806	0.00416256	0.54363	0.783366	0.83511	Brain_Caudate_basal_ganglia
EUR-like	ENSG00000260213	16	RP11-303E16.3	81050397	rs71400133	C	A	0.225166	-0.69341	0.0793359	2.32734e-18	-0.00774967	0.00443323	0.080449	0.75251	0.41397	Brain_Caudate_basal_ganglia
EUR-like	ENSG00000140905	16	GCSH	81115566	rs60303302	G	T	0.933775	0.427273	0.0601369	1.20318e-12	-0.0275029	0.0116087	0.0178281	0.65925	0.198716	Brain_Caudate_basal_ganglia
EUR-like	ENSG00000197943	16	PLCG2	81772702	rs67823242	C	G	0.307947	1.00949	0.0877794	1.3145e-30	0.00107183	0.00265324	0.686236	0.334465	0.899031	Brain_Caudate_basal_ganglia
EUR-like	ENSG00000135698	16	MPHOSPH6	82181403	rs1064208	C	T	0.610375	-0.402608	0.0622526	9.97522e-11	0.00952707	0.00669532	0.154752	0.428083	0.538064	Brain_Caudate_basal_ganglia
EUR-like	ENSG00000260788	16	RP11-298D21.1	83754724	rs13332622	C	T	0.405077	0.284012	0.0490375	6.96671e-09	-0.00387465	0.00903266	0.667952	0.300343	0.893532	Brain_Caudate_basal_ganglia
EUR-like	ENSG00000103168	16	TAF1C	84211458	rs2278043	A	G	0.435982	-0.563813	0.0522958	4.22174e-27	0.000209533	0.0044451	0.962403	0.185294	0.992997	Brain_Caudate_basal_ganglia
EUR-like	ENSG00000140955	16	ADAD2	84224744	rs11864916	G	C	0.302428	0.995996	0.0849362	9.33489e-32	0.00394899	0.00277529	0.154763	0.589333	0.538064	Brain_Caudate_basal_ganglia
EUR-like	ENSG00000250685	16	RP11-486L19.2	84226164	rs11864916	G	C	0.302428	0.733829	0.0904008	4.75878e-16	0.0053598	0.00379681	0.158051	0.596	0.544415	Brain_Caudate_basal_ganglia
EUR-like	ENSG00000135686	16	KLHL36	84682131	rs11149671	G	A	0.295806	-0.352851	0.0487008	4.31554e-13	-0.00411007	0.00760858	0.589066	0.939334	0.858811	Brain_Caudate_basal_ganglia
EUR-like	ENSG00000270020	16	RP11-463O9.9	86553989	rs11642368	A	T	0.621413	-0.867164	0.084662	1.27681e-24	-0.00021374	0.00295454	0.942329	0.0163733	0.98511	Brain_Caudate_basal_ganglia
EUR-like	ENSG00000226180	16	AC010536.1	87727144	rs13330114	T	C	0.469095	0.485214	0.0726977	2.48242e-11	0.00192915	0.00519284	0.710263	0.211506	0.911945	Brain_Caudate_basal_ganglia
EUR-like	ENSG00000104731	16	KLHDC4	87730091	rs55950332	A	G	0.449227	0.358398	0.0516324	3.88416e-12	0.00739382	0.00715711	0.30157	0.556096	0.690118	Brain_Caudate_basal_ganglia
EUR-like	ENSG00000174990	16	CA5A	87921625	rs7498996	A	T	0.264901	0.6141	0.0806509	2.65122e-14	-0.00491954	0.00474397	0.299732	0.187287	0.690022	Brain_Caudate_basal_ganglia
EUR-like	ENSG00000261744	16	RP11-21B21.4	88579368	rs12924015	G	C	0.0772627	-0.995087	0.165703	1.91036e-09	-0.00508788	0.0047176	0.280816	0.0968191	0.678719	Brain_Caudate_basal_ganglia
EUR-like	ENSG00000051523	16	CYBA	88709691	rs13306296	A	G	0.3234	-0.343337	0.043384	2.49449e-15	0.0190806	0.00803988	0.0176325	0.00927036	0.198513	Brain_Caudate_basal_ganglia
EUR-like	ENSG00000260630	16	SNAI3-AS1	88729706	rs11076696	T	G	0.317881	-0.377255	0.0512222	1.77048e-13	0.00285208	0.00706983	0.686642	0.0829967	0.899031	Brain_Caudate_basal_ganglia
EUR-like	ENSG00000174177	16	CTU2	88772871	rs2290902	G	A	0.912804	0.397126	0.0688283	7.93631e-09	0.0186056	0.0111461	0.095068	0.196221	0.442806	Brain_Caudate_basal_ganglia
EUR-like	ENSG00000198931	16	APRT	88875747	rs8191469	T	G	0.0717439	-0.580252	0.0913768	2.15171e-10	0.0016677	0.00893221	0.851891	0.978327	0.951757	Brain_Caudate_basal_ganglia
EUR-like	ENSG00000141012	16	GALNS	88880142	rs28593144	C	T	0.093819	0.513589	0.0846945	1.32763e-09	-0.00243886	0.00861315	0.777058	0.886086	0.935596	Brain_Caudate_basal_ganglia
EUR-like	ENSG00000176715	16	ACSF3	89154783	rs34450472	C	T	0.187638	0.657641	0.0751025	2.01272e-18	-0.00503531	0.00469399	0.283399	0.0734654	0.679632	Brain_Caudate_basal_ganglia
EUR-like	ENSG00000259803	16	SLC22A31	89262406	rs8045472	C	G	0.160044	0.838338	0.0951236	1.21689e-18	-0.00248429	0.00392251	0.526511	0.469472	0.828094	Brain_Caudate_basal_ganglia
EUR-like	ENSG00000170100	16	ZNF778	89284118	rs117884871	A	G	0.0121413	2.2374	0.264166	2.46095e-17	-0.000116503	0.00466347	0.980069	0.582909	0.99766	Brain_Caudate_basal_ganglia
EUR-like	ENSG00000167526	16	RPL13	89627065	rs2280370	G	T	0.18543	-0.322681	0.0422439	2.19727e-14	-0.000286202	0.00979408	0.976688	0.175265	0.99766	Brain_Caudate_basal_ganglia
EUR-like	ENSG00000167523	16	SPATA33	89724210	rs62068364	T	C	0.350993	0.307376	0.0530625	6.92587e-09	-0.00620283	0.00863171	0.472382	0.340815	0.801679	Brain_Caudate_basal_ganglia
EUR-like	ENSG00000185324	16	CDK10	89747145	rs2075880	G	A	0.435982	-0.273984	0.0481757	1.29152e-08	0.0183906	0.00976908	0.0597638	0.565576	0.363409	Brain_Caudate_basal_ganglia
EUR-like	ENSG00000260259	16	RP11-368I7.4	89749028	rs258321	G	A	0.449227	0.391262	0.0640331	9.9436e-10	0.0127715	0.00680179	0.0604263	0.505301	0.366308	Brain_Caudate_basal_ganglia
EUR-like	ENSG00000075399	16	VPS9D1	89773542	rs62068372	C	T	0.252759	0.318625	0.0532343	2.15952e-09	-0.0119219	0.00942728	0.206008	0.613308	0.607878	Brain_Caudate_basal_ganglia
EUR-like	ENSG00000261373	16	VPS9D1-AS1	89778264	rs34141697	T	A	0.252759	0.477982	0.0635175	5.26373e-14	-0.008138	0.00624035	0.192202	0.551667	0.588543	Brain_Caudate_basal_ganglia
EUR-like	ENSG00000204991	16	SPIRE2	89884587	rs12709092	G	C	0.888521	-0.342109	0.0618098	3.11458e-08	-0.0063594	0.0117469	0.588254	0.251208	0.858811	Brain_Caudate_basal_ganglia
EUR-like	ENSG00000258839	16	MC1R	89978527	rs60862594	A	G	0.0960265	0.548174	0.0757215	4.50843e-13	-0.00464934	0.00778183	0.5502	0.293948	0.839436	Brain_Caudate_basal_ganglia
EUR-like	ENSG00000140995	16	DEF8	90014333	rs3803686	C	A	0.216336	-0.465676	0.064765	6.46778e-13	0.00383868	0.00676634	0.570497	0.336422	0.850518	Brain_Caudate_basal_ganglia
EUR-like	ENSG00000141013	16	GAS8	90086037	rs12930631	A	G	0.253863	-0.376515	0.0650873	7.26136e-09	-0.00470205	0.00766231	0.53944	0.186296	0.833549	Brain_Caudate_basal_ganglia
EUR-like	ENSG00000181031	17	RPH3AL	62293	rs35292180	A	G	0.229581	0.880787	0.0762725	7.56448e-31	-0.00551149	0.0033056	0.095451	0.94668	0.44293	Brain_Caudate_basal_ganglia
EUR-like	ENSG00000187624	17	C17orf97	260118	rs11150882	A	G	0.253863	0.57228	0.0590684	3.37692e-22	0.0103981	0.00520345	0.0456832	0.423706	0.326101	Brain_Caudate_basal_ganglia
EUR-like	ENSG00000183688	17	FAM101B	289769	rs2955626	G	C	0.449227	0.456158	0.0769329	3.04229e-09	0.0105642	0.0057856	0.0678593	0.234575	0.379446	Brain_Caudate_basal_ganglia
EUR-like	ENSG00000141252	17	VPS53	411908	rs72477027	A	G	0.0353201	0.809897	0.125956	1.27594e-10	-0.00440238	0.00871286	0.613367	0.308554	0.868886	Brain_Caudate_basal_ganglia
EUR-like	ENSG00000167695	17	FAM57A	635652	rs2657621	C	A	0.487859	0.543392	0.0606859	3.42283e-19	-0.00481174	0.00462629	0.298301	0.0656485	0.690022	Brain_Caudate_basal_ganglia
EUR-like	ENSG00000231784	17	DBIL5P	655900	rs2740345	A	G	0.0353201	1.63668	0.224549	3.12854e-13	-0.00432955	0.00459985	0.346583	0.00763878	0.716885	Brain_Caudate_basal_ganglia
EUR-like	ENSG00000262133	17	RP11-676J12.6	781142	rs561811	T	C	0.089404	-0.780284	0.127246	8.67378e-10	0.00203162	0.00538356	0.705895	0.850983	0.911706	Brain_Caudate_basal_ganglia
EUR-like	ENSG00000177370	17	TIMM22	900357	rs333653	A	G	0.507726	-0.341802	0.0542667	3.00436e-10	0.00487387	0.00744271	0.512563	0.980094	0.82053	Brain_Caudate_basal_ganglia
EUR-like	ENSG00000167711	17	SERPINF2	1646130	rs2070862	T	C	0.210817	0.774073	0.0780247	3.37811e-23	-0.00453124	0.00387715	0.242524	0.0959811	0.641932	Brain_Caudate_basal_ganglia
EUR-like	ENSG00000186532	17	SMYD4	1682779	rs11549830	A	G	0.346578	-0.600401	0.0834921	6.42667e-13	0.00282734	0.00445531	0.52569	0.637731	0.827634	Brain_Caudate_basal_ganglia
EUR-like	ENSG00000132383	17	RPA1	1732996	rs112096788	T	C	0.0353201	0.824127	0.124959	4.24685e-11	-0.0130029	0.00707811	0.0662022	0.524623	0.37576	Brain_Caudate_basal_ganglia
EUR-like	ENSG00000167720	17	SRR	2206677	rs12450028	T	C	0.345475	-0.578029	0.0627759	3.32817e-20	0.00430365	0.00456991	0.346327	0.320161	0.716796	Brain_Caudate_basal_ganglia
EUR-like	ENSG00000167723	17	TRPV3	3413796	rs1810048	A	G	0.14128	-0.815455	0.0834639	1.51218e-22	0.00127651	0.00463826	0.783153	0.424687	0.937046	Brain_Caudate_basal_ganglia
EUR-like	ENSG00000196689	17	TRPV1	3468738	rs72816035	G	A	0.130243	-0.398688	0.0721608	3.29491e-08	0.00604179	0.00989531	0.541483	0.672984	0.833549	Brain_Caudate_basal_ganglia
EUR-like	ENSG00000197417	17	SHPK	3511556	rs62069929	C	T	0.222958	0.825408	0.0781365	4.39137e-26	0.00263508	0.00358039	0.461745	0.44697	0.798945	Brain_Caudate_basal_ganglia
EUR-like	ENSG00000213977	17	TAX1BP3	3566196	rs1048682	T	C	0.211921	0.311897	0.0516821	1.59053e-09	0.0157633	0.0102623	0.124528	0.142998	0.488076	Brain_Caudate_basal_ganglia
EUR-like	ENSG00000108405	17	P2RX1	3799886	rs117746359	A	G	0.0342163	0.933473	0.143171	7.03101e-11	-0.00834334	0.00694796	0.229816	0.0695006	0.626506	Brain_Caudate_basal_ganglia
EUR-like	ENSG00000074370	17	ATP2A3	3827169	rs1006703	T	C	0.155629	0.485517	0.0855711	1.39631e-08	0.0126378	0.00740305	0.0878011	0.594506	0.428576	Brain_Caudate_basal_ganglia
EUR-like	ENSG00000161905	17	ALOX15	4534197	rs4790212	C	T	0.751656	-0.351807	0.0578653	1.20363e-09	0.0102301	0.00842028	0.22439	0.853818	0.625419	Brain_Caudate_basal_ganglia
EUR-like	ENSG00000161921	17	CXCL16	4636821	rs2304970	A	C	0.573951	-0.2078	0.0368934	1.77668e-08	0.00802992	0.0122573	0.512394	0.45061	0.82053	Brain_Caudate_basal_ganglia
EUR-like	ENSG00000262165	17	RP11-81A22.5	4704454	rs11654690	A	G	0.0827815	-0.903948	0.113405	1.57391e-15	0.0010869	0.00509032	0.830919	0.586374	0.947572	Brain_Caudate_basal_ganglia
EUR-like	ENSG00000108556	17	CHRNE	4801069	rs75602583	C	G	0.0905077	0.836859	0.121751	6.26424e-12	0.00200156	0.00515028	0.697549	0.816826	0.907846	Brain_Caudate_basal_ganglia
EUR-like	ENSG00000108515	17	ENO3	4851387	rs4790714	T	C	0.668874	-0.428228	0.0637534	1.85574e-11	0.00951542	0.00635484	0.134302	0.693937	0.503662	Brain_Caudate_basal_ganglia
EUR-like	ENSG00000091640	17	SPAG7	4862521	rs16954304	C	T	0.0728477	0.474358	0.0738165	1.30849e-10	-0.0207456	0.0107499	0.0536269	0.0930367	0.351761	Brain_Caudate_basal_ganglia
EUR-like	ENSG00000167840	17	ZNF232	5008836	rs113831399	G	A	0.0463576	1.07096	0.167612	1.66425e-10	-0.00278644	0.00469112	0.552525	0.750927	0.840788	Brain_Caudate_basal_ganglia
EUR-like	ENSG00000234327	17	AC012146.7	5014763	rs56197642	G	C	0.109272	-0.615544	0.0755351	3.66611e-16	0.00290188	0.00663414	0.661809	0.62622	0.889897	Brain_Caudate_basal_ganglia
EUR-like	ENSG00000129204	17	USP6	5019733	rs2585266	T	C	0.0596026	1.32688	0.186203	1.03352e-12	0.00131849	0.00334763	0.693686	0.188835	0.905571	Brain_Caudate_basal_ganglia
EUR-like	ENSG00000108590	17	MED31	6546635	rs9913412	T	C	0.324503	-0.465441	0.0595058	5.20851e-15	-0.0110902	0.0060576	0.0671319	0.565406	0.378524	Brain_Caudate_basal_ganglia
EUR-like	ENSG00000256806	17	AC004706.1	6555059	rs9908147	C	T	0.534216	-0.351578	0.0482547	3.19591e-13	-0.00499895	0.00722255	0.488855	0.147806	0.80753	Brain_Caudate_basal_ganglia
EUR-like	ENSG00000262943	17	ALOX12P2	6757180	rs116464332	A	G	0.0375276	-0.98106	0.177572	3.29737e-08	-0.00184395	0.00643404	0.774424	0.247899	0.933929	Brain_Caudate_basal_ganglia
EUR-like	ENSG00000170291	17	ELP5	7154735	rs2521989	C	T	0.652318	-0.2819	0.0481976	4.95015e-09	0.0337186	0.0108357	0.00185943	0.0381471	0.0672946	Brain_Caudate_basal_ganglia
EUR-like	ENSG00000132507	17	EIF5A	7210318	rs11658072	T	C	0.612583	-0.291367	0.0468404	4.95811e-10	-0.00331267	0.00885817	0.708429	0.357354	0.911945	Brain_Caudate_basal_ganglia
EUR-like	ENSG00000170175	17	CHRNB1	7348380	rs60488855	C	T	0.215232	0.396379	0.0556886	1.09683e-12	-0.0035802	0.00777504	0.645177	0.473046	0.883137	Brain_Caudate_basal_ganglia
EUR-like	ENSG00000233223	17	AC113189.5	7485282	rs10852891	A	G	0.171082	-0.490156	0.0827675	3.17889e-09	0.000891608	0.00686912	0.896725	0.432368	0.9689	Brain_Caudate_basal_ganglia
EUR-like	ENSG00000170037	17	CNTROB	7835419	rs12946706	C	T	0.48234	-0.31901	0.0542051	3.97473e-09	0.0284777	0.00925779	0.0020974	0.274441	0.0710787	Brain_Caudate_basal_ganglia
EUR-like	ENSG00000220205	17	VAMP2	8062467	rs11650713	T	C	0.628035	0.348176	0.0429824	5.47682e-16	0.0261719	0.00837442	0.00177671	0.351144	0.0672946	Brain_Caudate_basal_ganglia
EUR-like	ENSG00000178971	17	CTC1	8130191	rs3027235	A	G	0.0154525	0.975229	0.141451	5.40622e-12	0.00792621	0.0108435	0.464801	0.698783	0.799147	Brain_Caudate_basal_ganglia
EUR-like	ENSG00000178921	17	PFAS	8150936	rs6503094	G	A	0.801325	-0.347043	0.0588119	3.61533e-09	0.0182617	0.00959964	0.0571279	0.0744049	0.357639	Brain_Caudate_basal_ganglia
EUR-like	ENSG00000109047	17	RCVRN	9799637	rs4668	C	T	0.573951	-1.09098	0.0763915	2.85636e-46	0.00197681	0.00235304	0.400846	0.302272	0.755784	Brain_Caudate_basal_ganglia
EUR-like	ENSG00000133028	17	SCO1	10583654	rs56363722	G	T	0.437086	0.326103	0.0538383	1.38611e-09	0.00536634	0.00801435	0.503119	0.524994	0.815672	Brain_Caudate_basal_ganglia
EUR-like	ENSG00000170222	17	ADPRM	10600911	rs2271227	G	A	0.426049	0.426137	0.0721631	3.5224e-09	0.00345905	0.00601628	0.565327	0.800667	0.848622	Brain_Caudate_basal_ganglia
EUR-like	ENSG00000187824	17	TMEM220	10602332	rs418557	T	C	0.440397	-0.497584	0.0496553	1.23539e-23	-0.0013626	0.00512714	0.790422	0.180208	0.93853	Brain_Caudate_basal_ganglia
EUR-like	ENSG00000006744	17	ELAC2	12895708	rs1044564	C	G	0.629139	0.567068	0.0559959	4.19517e-24	0.00903739	0.00466594	0.0527595	0.292119	0.348732	Brain_Caudate_basal_ganglia
EUR-like	ENSG00000239704	17	CDRT4	15339332	rs8076852	A	T	0.559603	0.552912	0.0612184	1.68888e-19	0.00256659	0.00461054	0.577746	0.895946	0.850894	Brain_Caudate_basal_ganglia
EUR-like	ENSG00000214946	17	TBC1D26	15635561	rs110675	A	G	0.754967	0.512083	0.0613217	6.78199e-17	0.00695261	0.00560182	0.214556	0.0349306	0.611561	Brain_Caudate_basal_ganglia
EUR-like	ENSG00000233002	17	AC005324.6	15638337	rs55867746	G	C	0.188742	0.610255	0.0758837	8.83997e-16	0.0141901	0.00557459	0.0109123	0.334778	0.153827	Brain_Caudate_basal_ganglia
EUR-like	ENSG00000179277	17	MEIS3P1	15689932	rs534861	C	T	0.377483	-0.353192	0.0584554	1.52144e-09	0.00779496	0.00751414	0.299563	0.379191	0.690022	Brain_Caudate_basal_ganglia
EUR-like	ENSG00000214941	17	ZSWIM7	15879874	rs2779212	C	T	0.591611	-0.637339	0.0636705	1.37812e-23	0.000300405	0.00402787	0.940547	0.0306586	0.984594	Brain_Caudate_basal_ganglia
EUR-like	ENSG00000011295	17	TTC19	15902694	rs758853	A	C	0.54415	0.306853	0.0403161	2.71624e-14	-0.00451854	0.00823833	0.583364	0.0158169	0.855168	Brain_Caudate_basal_ganglia
EUR-like	ENSG00000166582	17	CENPV	16245848	rs12603712	A	G	0.439294	0.708619	0.0552808	1.29121e-37	0.0106591	0.00364771	0.0034763	0.0494519	0.0872456	Brain_Caudate_basal_ganglia
EUR-like	ENSG00000187688	17	TRPV2	16318856	rs3813769	C	T	0.301325	-0.625028	0.075299	1.03576e-16	-0.00714509	0.00447418	0.110274	0.103466	0.46304	Brain_Caudate_basal_ganglia
EUR-like	ENSG00000154803	17	FLCN	17115526	rs1708618	C	T	0.52649	0.455024	0.0455614	1.73655e-23	-0.00205771	0.00555158	0.710896	0.0541515	0.911945	Brain_Caudate_basal_ganglia
EUR-like	ENSG00000091542	17	ALKBH5	18086392	rs854805	A	G	0.392936	0.367717	0.055521	3.51907e-11	0.0188851	0.00747173	0.0114865	0.206575	0.158946	Brain_Caudate_basal_ganglia
EUR-like	ENSG00000131899	17	LLGL1	18128901	rs11869582	A	G	0.243929	-0.290385	0.0393194	1.52134e-13	0.0253377	0.0108375	0.0193897	0.0123117	0.20582	Brain_Caudate_basal_ganglia
EUR-like	ENSG00000176974	17	SHMT1	18231187	rs651234	C	T	0.630243	0.342956	0.0545643	3.27116e-10	-0.00133994	0.00758106	0.859706	0.0483354	0.952813	Brain_Caudate_basal_ganglia
EUR-like	ENSG00000273018	17	CTD-2303H24.2	18414535	rs1065541	C	T	0.453642	-0.90491	0.0710038	3.34398e-37	0.00245561	0.00279067	0.378893	0.0214801	0.737348	Brain_Caudate_basal_ganglia
EUR-like	ENSG00000233327	17	USP32P2	18414576	rs1065541	C	T	0.453642	-1.00609	0.0740407	4.69681e-42	0.00220866	0.0025093	0.378757	0.0204195	0.737348	Brain_Caudate_basal_ganglia
EUR-like	ENSG00000213077	17	FAM106A	18427880	rs1065541	C	T	0.453642	-0.560754	0.079653	1.92298e-12	0.00396271	0.00452778	0.381465	0.0400413	0.738924	Brain_Caudate_basal_ganglia
EUR-like	ENSG00000171928	17	TVP23B	18684308	rs2472694	A	G	0.261589	0.374023	0.0580131	1.13923e-10	0.0115901	0.00805551	0.150213	0.179123	0.533569	Brain_Caudate_basal_ganglia
EUR-like	ENSG00000141127	17	PRPSAP2	18743398	rs2892016	T	C	0.555188	0.484779	0.0551349	1.46143e-18	0.000918004	0.00523991	0.860927	0.182509	0.952813	Brain_Caudate_basal_ganglia
EUR-like	ENSG00000235979	17	AC004448.5	19342456	rs76138388	C	T	0.0242826	-0.723508	0.123109	4.17827e-09	0.0200413	0.0147596	0.174512	0.45469	0.566785	Brain_Caudate_basal_ganglia
EUR-like	ENSG00000142494	17	SLC47A1	19398698	rs2453579	A	C	0.441501	0.515611	0.0924202	2.41924e-08	0.00324063	0.00497629	0.514908	0.34038	0.822235	Brain_Caudate_basal_ganglia
EUR-like	ENSG00000228331	17	RPL17P43	19400256	rs2428584	T	C	0.779249	0.511258	0.0757579	1.49302e-11	-0.00470061	0.00579522	0.417298	0.011295	0.765452	Brain_Caudate_basal_ganglia
EUR-like	ENSG00000262681	17	RP11-311F12.1	19622372	rs2386143	C	T	0.54415	-0.436169	0.0649439	1.8667e-11	0.00134914	0.00580137	0.816107	0.724734	0.945129	Brain_Caudate_basal_ganglia
EUR-like	ENSG00000270091	17	RP11-78O7.2	19799903	rs12051844	T	C	0.154525	-0.353293	0.0635192	2.66725e-08	0.00485869	0.00916099	0.595857	0.347585	0.861696	Brain_Caudate_basal_ganglia
EUR-like	ENSG00000154898	17	CCDC144CP	20224477	rs75296798	A	G	0.100442	0.611479	0.106048	8.11348e-09	-0.00678954	0.00636653	0.286224	0.394092	0.680614	Brain_Caudate_basal_ganglia
EUR-like	ENSG00000189423	17	USP32P3	20318860	rs75296798	A	G	0.100442	0.407017	0.0736651	3.2905e-08	-0.0102002	0.00957927	0.286957	0.190003	0.681827	Brain_Caudate_basal_ganglia
EUR-like	ENSG00000230528	17	NOS2P3	20339650	rs2703817	G	T	0.577263	0.581891	0.0713723	3.55321e-16	-0.00224234	0.00440393	0.610634	0.464722	0.868079	Brain_Caudate_basal_ganglia
EUR-like	ENSG00000205212	17	CCDC144NL	20739760	rs16962541	G	T	0.142384	0.867978	0.146677	3.26682e-09	0.0113573	0.00472838	0.0163085	0.206351	0.192665	Brain_Caudate_basal_ganglia
EUR-like	ENSG00000266369	17	RP11-344E13.4	20759259	rs16962541	G	T	0.142384	0.965774	0.134398	6.67465e-13	0.0102072	0.00413537	0.0135768	0.271462	0.175193	Brain_Caudate_basal_ganglia
EUR-like	ENSG00000233098	17	RP11-344E13.3	20771746	rs2958468	C	T	0.36755	-0.597416	0.094227	2.29504e-10	-7.70052e-05	0.00435855	0.985904	0.568616	0.998372	Brain_Caudate_basal_ganglia
EUR-like	ENSG00000007171	17	NOS2	26083792	rs3751972	A	C	0.721854	-0.868214	0.0759295	2.81231e-30	0.00108938	0.00330332	0.741564	0.673399	0.921077	Brain_Caudate_basal_ganglia
EUR-like	ENSG00000232859	17	LYRM9	26205340	rs3751972	A	C	0.721854	0.517234	0.0484984	1.48457e-26	-0.0018286	0.00554519	0.741579	0.584928	0.921077	Brain_Caudate_basal_ganglia
EUR-like	ENSG00000109084	17	TMEM97	26646121	rs241780	A	G	0.375276	-0.484455	0.062744	1.15294e-14	0.00371431	0.00532005	0.48507	0.0154261	0.805427	Brain_Caudate_basal_ganglia
EUR-like	ENSG00000004142	17	POLDIP2	26673659	rs2071379	G	A	0.629139	0.296652	0.0393381	4.66049e-14	0.00974051	0.00872114	0.264043	0.26445	0.665148	Brain_Caudate_basal_ganglia
EUR-like	ENSG00000244045	17	TMEM199	26684604	rs733914	G	C	0.54415	0.505667	0.0701002	5.45369e-13	0.0104848	0.00515539	0.0419759	0.798094	0.316113	Brain_Caudate_basal_ganglia
EUR-like	ENSG00000109072	17	VTN	26691290	rs13339695	G	A	0.084989	0.590533	0.0822497	6.98332e-13	-0.0191294	0.00819212	0.0195385	0.676001	0.206138	Brain_Caudate_basal_ganglia
EUR-like	ENSG00000221995	17	TIAF1	27400537	rs869718	T	C	0.353201	-0.402732	0.0579597	3.69246e-12	-0.0222119	0.00732311	0.00242032	0.216687	0.0744969	Brain_Caudate_basal_ganglia
EUR-like	ENSG00000108587	17	GOSR1	28804380	rs4794871	A	T	0.505519	-0.409158	0.0514792	1.89516e-15	-0.0129158	0.00634058	0.0416495	0.00711979	0.314716	Brain_Caudate_basal_ganglia
EUR-like	ENSG00000264538	17	SUZ12P	29036317	rs9899268	C	T	0.12362	-0.918608	0.0796266	8.6424e-31	0.0133824	0.00444542	0.00260912	0.0191092	0.0756515	Brain_Caudate_basal_ganglia
EUR-like	ENSG00000266490	17	CTD-2349P21.9	29119390	rs7504112	C	T	0.290287	0.502312	0.0841153	2.34783e-09	1.27341e-07	0.00548583	0.999981	0.00314999	0.999981	Brain_Caudate_basal_ganglia
EUR-like	ENSG00000185158	17	LRRC37B	30334891	rs17182434	G	A	0.145695	0.670891	0.107934	5.10781e-10	-0.00583522	0.00546807	0.285907	0.961265	0.680614	Brain_Caudate_basal_ganglia
EUR-like	ENSG00000141314	17	RHBDL3	30593195	rs57002890	C	T	0.607064	-0.449766	0.0658612	8.55113e-12	0.0192126	0.00633253	0.00241375	0.177036	0.0744969	Brain_Caudate_basal_ganglia
EUR-like	ENSG00000132141	17	CCT6B	33254878	rs234811	C	A	0.398455	-0.387053	0.0615398	3.18533e-10	0.00482516	0.00676911	0.475956	0.0368241	0.802398	Brain_Caudate_basal_ganglia
EUR-like	ENSG00000005156	17	LIG3	33307513	rs1003918	A	G	0.460265	-0.604107	0.0620947	2.27259e-22	-0.000215011	0.00417144	0.958892	0.276175	0.991703	Brain_Caudate_basal_ganglia
EUR-like	ENSG00000166750	17	SLFN5	33570055	rs11867191	C	T	0.496689	0.547055	0.0493526	1.48967e-28	-0.00342708	0.00459142	0.455421	0.418292	0.794146	Brain_Caudate_basal_ganglia
EUR-like	ENSG00000188895	17	MSL1	38278551	rs117827273	G	C	0.13245	-0.578518	0.0843038	6.77607e-12	-0.00994601	0.0063289	0.116061	0.165767	0.474861	Brain_Caudate_basal_ganglia
EUR-like	ENSG00000108244	17	KRT23	39078948	rs8070427	T	C	0.302428	0.695079	0.0846799	2.24324e-16	0.00365287	0.00402853	0.364539	0.806876	0.724543	Brain_Caudate_basal_ganglia
EUR-like	ENSG00000173801	17	JUP	39775692	rs2353022	T	C	0.710817	0.302439	0.0449075	1.64249e-11	-0.00852112	0.00904225	0.346004	0.147207	0.716796	Brain_Caudate_basal_ganglia
EUR-like	ENSG00000141698	17	NT5C3B	39981335	rs4458050	C	G	0.746137	-0.218971	0.0279124	4.33219e-15	-0.000153282	0.0134439	0.990903	0.00532589	0.998617	Brain_Caudate_basal_ganglia
EUR-like	ENSG00000037042	17	TUBG2	40811323	rs4028634	C	T	0.589404	-0.375654	0.0437895	9.60126e-18	-0.00771084	0.0068733	0.261925	0.00570281	0.665148	Brain_Caudate_basal_ganglia
EUR-like	ENSG00000198496	17	NBR2	41277627	rs33946455	T	C	0.330022	-1.18567	0.0674817	4.16391e-69	-0.00624267	0.00227087	0.00597742	0.741246	0.113945	Brain_Caudate_basal_ganglia
EUR-like	ENSG00000161653	17	NAGS	42081914	rs3088347	T	C	0.218543	-0.524541	0.0890704	3.88389e-09	-0.00071853	0.00597827	0.904332	0.362303	0.969786	Brain_Caudate_basal_ganglia
EUR-like	ENSG00000141349	17	G6PC3	42148103	rs62078908	G	C	0.530905	-0.207379	0.0314018	4.00083e-11	-0.00174034	0.0121345	0.885957	0.535441	0.966002	Brain_Caudate_basal_ganglia
EUR-like	ENSG00000267080	17	ASB16-AS1	42253341	rs7214540	G	A	0.307947	-0.444234	0.0687914	1.06311e-10	0.00204364	0.00614948	0.739641	0.261378	0.921077	Brain_Caudate_basal_ganglia
EUR-like	ENSG00000260793	17	RP5-882C2.2	42298769	rs9893756	C	T	0.693157	0.353593	0.0630522	2.0475e-08	0.000271195	0.00782115	0.972339	0.558617	0.996076	Brain_Caudate_basal_ganglia
EUR-like	ENSG00000013306	17	SLC25A39	42396993	rs850719	G	A	0.602649	-0.327308	0.0437112	6.995e-14	-0.00898737	0.00805261	0.264387	0.846069	0.665148	Brain_Caudate_basal_ganglia
EUR-like	ENSG00000030582	17	GRN	42422614	rs5848	T	C	0.302428	-0.322371	0.0458146	1.97225e-12	-0.00357681	0.00883833	0.685703	0.889049	0.899031	Brain_Caudate_basal_ganglia
EUR-like	ENSG00000161692	17	DBF4B	42785976	rs16970944	T	C	0.162252	-1.08417	0.0902498	3.03643e-33	0.00191384	0.00316949	0.545955	0.0365733	0.837305	Brain_Caudate_basal_ganglia
EUR-like	ENSG00000136448	17	NMT1	43128978	rs55897749	C	T	0.646799	-0.347945	0.0514602	1.36632e-11	0.0193426	0.00797233	0.015257	0.623273	0.18811	Brain_Caudate_basal_ganglia
EUR-like	ENSG00000233175	17	CTD-2020K17.3	43315395	rs1023995	C	T	0.735099	-0.675314	0.0721679	8.16128e-21	-0.000846327	0.00414196	0.838095	0.0312735	0.948098	Brain_Caudate_basal_ganglia
EUR-like	ENSG00000159314	17	ARHGAP27	43471275	rs62055544	G	A	0.210817	0.25625	0.040775	3.2895e-10	-0.0411306	0.0133493	0.0020623	0.690437	0.0710768	Brain_Caudate_basal_ganglia
EUR-like	ENSG00000225190	17	PLEKHM1	43513266	rs79172804	A	G	0.189845	0.399783	0.0598052	2.31322e-11	-0.0222101	0.00865224	0.0102589	0.0381426	0.148998	Brain_Caudate_basal_ganglia
EUR-like	ENSG00000214425	17	LRRC37A4P	43578685	rs62062813	A	G	0.214128	-1.04744	0.0681059	2.2439e-53	0.0096337	0.00292437	0.000986732	0.031081	0.0487498	Brain_Caudate_basal_ganglia
EUR-like	ENSG00000264070	17	DND1P1	43663237	rs55974014	A	C	0.211921	1.06414	0.0979455	1.69944e-27	-0.00900518	0.00297807	0.00249598	0.0587951	0.0756515	Brain_Caudate_basal_ganglia
EUR-like	ENSG00000263503	17	RP11-707O23.5	43678235	rs55974014	A	C	0.211921	1.14618	0.099874	1.73625e-30	-0.00836062	0.00275378	0.00239697	0.0591729	0.0744969	Brain_Caudate_basal_ganglia
EUR-like	ENSG00000204650	17	CRHR1-IT1	43697694	rs62056905	G	A	0.213024	0.886044	0.0680987	1.05718e-38	-0.0112468	0.00348102	0.00123401	0.0262669	0.0559475	Brain_Caudate_basal_ganglia
EUR-like	ENSG00000264589	17	MAPT-AS1	43921017	rs1918793	T	C	0.235099	-0.593269	0.0873667	1.11696e-11	0.0148117	0.00545354	0.00660789	0.242817	0.119458	Brain_Caudate_basal_ganglia
EUR-like	ENSG00000120071	17	KANSL1	44107282	rs6503453	G	A	0.369757	-0.388246	0.0588498	4.1891e-11	-0.021694	0.00743376	0.00351932	0.191261	0.0874616	Brain_Caudate_basal_ganglia
EUR-like	ENSG00000214401	17	KANSL1-AS1	44270942	rs199533	A	G	0.210817	1.17389	0.0863291	4.12358e-42	-0.0089304	0.00268649	0.000886756	0.766232	0.0487498	Brain_Caudate_basal_ganglia
EUR-like	ENSG00000262500	17	RP11-259G18.2	44320972	rs199533	A	G	0.210817	1.14671	0.0964891	1.42745e-32	-0.00914207	0.00277545	0.000988073	0.613705	0.0487498	Brain_Caudate_basal_ganglia
EUR-like	ENSG00000262539	17	RP11-259G18.3	44336917	rs55974014	A	C	0.211921	1.27324	0.0933357	2.26817e-42	-0.00752629	0.00245349	0.00215794	0.0670211	0.0723989	Brain_Caudate_basal_ganglia
EUR-like	ENSG00000261575	17	RP11-259G18.1	44344403	rs1631850	G	A	0.751656	-0.881303	0.0950173	1.77311e-20	-0.00990974	0.00345392	0.00411604	0.550176	0.0939409	Brain_Caudate_basal_ganglia
EUR-like	ENSG00000228696	17	ARL17B	44352150	rs17698176	G	T	0.186534	1.17238	0.136444	8.52002e-18	0.00843342	0.00284035	0.00298628	0.00399109	0.0795157	Brain_Caudate_basal_ganglia
EUR-like	ENSG00000176681	17	LRRC37A	44370099	rs4510068	T	G	0.381898	0.888579	0.0926634	8.8664e-22	-0.000832702	0.00288722	0.773033	0.000339512	0.933259	Brain_Caudate_basal_ganglia
EUR-like	ENSG00000260075	17	NSFP1	44450221	rs17698176	G	T	0.186534	1.22056	0.121184	7.35161e-24	0.00810052	0.00268353	0.00253935	0.196339	0.0756515	Brain_Caudate_basal_ganglia
EUR-like	ENSG00000238083	17	LRRC37A2	44588877	rs8073146	G	A	0.213024	1.22712	0.0902629	4.29056e-42	-0.00828645	0.00251258	0.000973808	0.00401226	0.0487498	Brain_Caudate_basal_ganglia
EUR-like	ENSG00000185829	17	ARL17A	44594068	rs2942166	C	T	0.213024	0.86041	0.0984061	2.26081e-18	-0.0115665	0.00371809	0.00186539	0.736569	0.0672946	Brain_Caudate_basal_ganglia
EUR-like	ENSG00000108379	17	WNT3	44839872	rs9904865	T	C	0.65894	-0.756308	0.0718543	6.58601e-26	0.00584502	0.00353113	0.0978674	0.288456	0.44378	Brain_Caudate_basal_ganglia
EUR-like	ENSG00000262879	17	RP11-156P1.3	45061411	rs77919729	T	C	0.103753	1.37039	0.129842	4.85209e-26	0.000913783	0.00299359	0.760178	0.313715	0.929965	Brain_Caudate_basal_ganglia
EUR-like	ENSG00000178852	17	EFCAB13	45400656	rs9303533	G	A	0.471302	0.433167	0.0686912	2.86325e-10	-0.00444919	0.00584279	0.446368	0.277752	0.787777	Brain_Caudate_basal_ganglia
EUR-like	ENSG00000159111	17	MRPL10	45900638	rs55916822	C	T	0.0529801	-0.731711	0.11367	1.21753e-10	-0.00244538	0.0077741	0.7531	0.012942	0.926531	Brain_Caudate_basal_ganglia
EUR-like	ENSG00000141295	17	SCRN2	45915058	rs6503875	C	T	0.130243	-0.473559	0.0650335	3.29475e-13	-0.00396887	0.00790501	0.615618	0.432135	0.869529	Brain_Caudate_basal_ganglia
EUR-like	ENSG00000264920	17	RP11-6N17.4	45968621	rs146084401	A	G	0.0596026	1.06686	0.191307	2.45125e-08	-0.00520373	0.00571219	0.362302	0.309674	0.722644	Brain_Caudate_basal_ganglia
EUR-like	ENSG00000108465	17	CDK5RAP3	46045176	rs17616799	G	A	0.107064	-0.458284	0.0708672	1.00098e-10	-0.0153189	0.00908706	0.0918354	0.0156619	0.437235	Brain_Caudate_basal_ganglia
EUR-like	ENSG00000002919	17	SNX11	46180719	rs71369829	T	C	0.227373	-0.417801	0.0631614	3.72019e-11	0.00136201	0.00733808	0.852751	0.0135332	0.951757	Brain_Caudate_basal_ganglia
EUR-like	ENSG00000170703	17	TTLL6	46839597	rs2010948	A	G	0.380795	-0.497872	0.0777558	1.5233e-10	-0.00338249	0.0052101	0.516197	0.0814952	0.823741	Brain_Caudate_basal_ganglia
EUR-like	ENSG00000248278	17	RP11-463M16.4	46952222	rs62078375	G	A	0.519868	0.771103	0.0957726	8.18537e-16	0.00718067	0.0033795	0.0336056	0.149789	0.279077	Brain_Caudate_basal_ganglia
EUR-like	ENSG00000159210	17	SNF8	47006678	rs9911030	A	G	0.320088	-0.407194	0.0534445	2.55635e-14	0.0227263	0.00746365	0.0023273	0.590999	0.0744969	Brain_Caudate_basal_ganglia
EUR-like	ENSG00000246640	17	RP11-1094H24.4	48127713	rs9907176	A	G	0.0286976	1.13554	0.1842	7.06063e-10	0.00848678	0.00633936	0.180654	0.273866	0.576624	Brain_Caudate_basal_ganglia
EUR-like	ENSG00000108823	17	SGCA	48241575	rs2696295	T	C	0.630243	-0.797584	0.0813316	1.05495e-22	-0.00208688	0.00325776	0.521792	0.241005	0.825371	Brain_Caudate_basal_ganglia
EUR-like	ENSG00000188662	17	HILS1	48248789	rs1061947	A	G	0.152318	0.720453	0.0971512	1.209e-13	-0.00487415	0.00480905	0.310804	0.289924	0.693792	Brain_Caudate_basal_ganglia
EUR-like	ENSG00000136457	17	CHAD	48541857	rs2898945	G	C	0.587196	0.558987	0.0602445	1.71664e-20	-0.00174394	0.00453222	0.700395	0.140087	0.909027	Brain_Caudate_basal_ganglia
EUR-like	ENSG00000136444	17	RSAD1	48556161	rs736911	T	C	0.549669	-0.300527	0.0469212	1.50439e-10	0.00862516	0.00848384	0.309316	0.795658	0.693792	Brain_Caudate_basal_ganglia
EUR-like	ENSG00000250286	17	RP11-94C24.8	48614655	rs3785915	G	A	0.719647	-0.67334	0.0739341	8.44549e-20	-0.00593928	0.00414723	0.152113	0.326164	0.534945	Brain_Caudate_basal_ganglia
EUR-like	ENSG00000006282	17	SPATA20	48620419	rs9890200	C	A	0.370861	-0.870326	0.0608129	1.85366e-46	0.00155987	0.00298465	0.60123	0.283206	0.862776	Brain_Caudate_basal_ganglia
EUR-like	ENSG00000108846	17	ABCC3	48712138	rs4793665	T	C	0.566225	-0.459434	0.0835141	3.77053e-08	0.00948556	0.00576458	0.0998687	0.0404111	0.444108	Brain_Caudate_basal_ganglia
EUR-like	ENSG00000229980	17	TOB1-AS1	48944040	rs71381325	A	G	0.320088	0.418956	0.0763872	4.14313e-08	-0.00695064	0.00663221	0.294633	0.0303851	0.688063	Brain_Caudate_basal_ganglia
EUR-like	ENSG00000239672	17	NME1	49230897	rs7207370	G	A	0.421634	0.434535	0.0346261	4.00712e-36	0.00745389	0.0059369	0.209291	0.536747	0.611561	Brain_Caudate_basal_ganglia
EUR-like	ENSG00000243678	17	NME1-NME2	49230920	rs34555317	A	T	0.534216	0.225614	0.0371707	1.28169e-09	-0.00962771	0.0112367	0.391551	0.433052	0.745104	Brain_Caudate_basal_ganglia
EUR-like	ENSG00000011260	17	UTP18	49337889	rs6504707	C	T	0.419426	-0.468854	0.0551484	1.86863e-17	0.00351534	0.00543518	0.517778	0.130336	0.824608	Brain_Caudate_basal_ganglia
EUR-like	ENSG00000141198	17	TOM1L1	52976748	rs35647022	T	C	0.264901	-0.300935	0.0530974	1.44807e-08	0.0147058	0.0096843	0.128884	0.885599	0.494176	Brain_Caudate_basal_ganglia
EUR-like	ENSG00000166260	17	COX11	53029263	rs67321648	C	T	0.259382	-0.371681	0.0446509	8.49262e-17	-0.00608688	0.00753183	0.419002	0.319002	0.765679	Brain_Caudate_basal_ganglia
EUR-like	ENSG00000005379	17	BZRAP1	56378592	rs1859400	G	A	0.0993377	0.384185	0.0647339	2.94141e-09	0.00529102	0.0110152	0.630988	0.442113	0.873627	Brain_Caudate_basal_ganglia
EUR-like	ENSG00000121101	17	TEX14	56634039	rs2611777	G	A	0.356512	0.494558	0.0763274	9.20715e-11	0.00586347	0.00544794	0.281805	0.310789	0.678719	Brain_Caudate_basal_ganglia
EUR-like	ENSG00000182628	17	SKA2	57187312	rs9652856	C	T	0.352097	-0.2328	0.0385882	1.61015e-09	-0.0091607	0.0116188	0.430439	0.136481	0.774062	Brain_Caudate_basal_ganglia
EUR-like	ENSG00000068097	17	HEATR6	58120555	rs79483284	A	C	0.0364238	1.03049	0.143431	6.74108e-13	-0.00312742	0.00629508	0.619328	0.422846	0.869529	Brain_Caudate_basal_ganglia
EUR-like	ENSG00000011028	17	MRC2	60704762	rs146385050	A	C	0.179912	-0.327875	0.0537009	1.02433e-09	0.0249779	0.0109953	0.0231058	0.21214	0.225565	Brain_Caudate_basal_ganglia
EUR-like	ENSG00000008283	17	CYB561	61509665	rs4968646	C	T	0.495585	-0.486407	0.0385918	2.0093e-36	0.000998499	0.00514062	0.84599	0.106457	0.951757	Brain_Caudate_basal_ganglia
EUR-like	ENSG00000198231	17	DDX42	61850963	rs7209758	T	C	0.275938	-0.496654	0.0775409	1.50311e-10	0.0225202	0.00662436	0.000674852	0.00114771	0.0427194	Brain_Caudate_basal_ganglia
EUR-like	ENSG00000108592	17	FTSJ3	61896793	rs2584616	C	T	0.60596	0.642049	0.0518376	3.12002e-35	0.0013901	0.00398509	0.72722	3.15931e-05	0.915584	Brain_Caudate_basal_ganglia
EUR-like	ENSG00000087191	17	PSMC5	61904512	rs1877317	C	T	0.583885	0.227601	0.040902	2.62844e-08	0.00287009	0.0113076	0.799636	0.520801	0.940666	Brain_Caudate_basal_ganglia
EUR-like	ENSG00000176809	17	LRRC37A3	62850430	rs41410147	T	C	0.0596026	0.759385	0.131677	8.06753e-09	-0.0120706	0.00716726	0.0921562	0.329707	0.437235	Brain_Caudate_basal_ganglia
EUR-like	ENSG00000154229	17	PRKCA	64298754	rs7342847	T	C	0.384106	-0.254079	0.0459551	3.22325e-08	-0.00699486	0.0105685	0.508061	0.979377	0.817136	Brain_Caudate_basal_ganglia
EUR-like	ENSG00000171634	17	BPTF	65821640	rs4468667	A	G	0.703091	0.254412	0.0466256	4.8563e-08	-0.0377305	0.0126951	0.00295812	0.0437685	0.0793958	Brain_Caudate_basal_ganglia
EUR-like	ENSG00000267731	17	RP11-147L13.8	66186025	rs8078955	A	C	0.275938	-0.535614	0.0813661	4.61764e-11	-0.0102486	0.00557465	0.0659994	0.289476	0.37576	Brain_Caudate_basal_ganglia
EUR-like	ENSG00000265100	17	RP11-147L13.2	66242770	rs7216982	A	G	0.294702	-0.387292	0.0631201	8.47365e-10	-0.01032	0.00726037	0.155194	0.67716	0.539003	Brain_Caudate_basal_ganglia
EUR-like	ENSG00000141338	17	ABCA8	66863433	rs34931250	T	C	0.0496689	1.06478	0.0915198	2.75432e-31	0.00411898	0.00511106	0.420303	0.274107	0.766207	Brain_Caudate_basal_ganglia
EUR-like	ENSG00000154262	17	ABCA6	67074843	rs4141177	G	A	0.34106	-0.475013	0.0722961	5.01858e-11	-0.0040487	0.00572755	0.479641	0.509315	0.804436	Brain_Caudate_basal_ganglia
EUR-like	ENSG00000234899	17	AC005152.2	70033455	rs8078857	A	G	0.52649	-0.369686	0.0646481	1.07509e-08	0.00477824	0.00688493	0.487674	0.871085	0.80638	Brain_Caudate_basal_ganglia
EUR-like	ENSG00000125450	17	NUP85	73201754	rs1478785	A	G	0.789183	-0.740947	0.0657888	2.00955e-29	-0.00504911	0.00406275	0.213948	0.121988	0.611561	Brain_Caudate_basal_ganglia
EUR-like	ENSG00000266714	17	MYO15B	73584139	rs736522	T	G	0.310155	-0.280314	0.047295	3.08654e-09	0.0033815	0.00966793	0.726515	0.818734	0.915584	Brain_Caudate_basal_ganglia
EUR-like	ENSG00000132471	17	WBP2	73841780	rs74410877	T	C	0.129139	-0.33759	0.06063	2.57624e-08	-0.0379176	0.0131115	0.00382862	0.164942	0.0910994	Brain_Caudate_basal_ganglia
EUR-like	ENSG00000141569	17	TRIM65	73876416	rs7370	A	G	0.266004	0.331556	0.0473134	2.42338e-12	0.00693896	0.0085691	0.418075	0.0780869	0.765452	Brain_Caudate_basal_ganglia
EUR-like	ENSG00000188878	17	FBF1	73905655	rs2666005	G	T	0.270419	0.53842	0.0641159	4.55686e-17	0.00371986	0.0052339	0.477255	0.0289181	0.803004	Brain_Caudate_basal_ganglia
EUR-like	ENSG00000257949	17	TEN1	73975301	rs1135531	G	T	0.735099	0.672966	0.0674128	1.81334e-23	-0.00350902	0.00428632	0.412982	0.312619	0.763189	Brain_Caudate_basal_ganglia
EUR-like	ENSG00000250506	17	CDK3	73996987	rs1135531	G	T	0.735099	0.539139	0.0625848	7.02216e-18	-0.00438005	0.00535645	0.41352	0.43795	0.763189	Brain_Caudate_basal_ganglia
EUR-like	ENSG00000129646	17	QRICH2	74270130	rs3803738	C	G	0.252759	-0.308885	0.0467195	3.80514e-11	-0.0131818	0.00960904	0.170122	0.542466	0.560982	Brain_Caudate_basal_ganglia
EUR-like	ENSG00000161542	17	PRPSAP1	74305567	rs2585747	G	C	0.331126	-0.414654	0.0584005	1.24592e-12	-0.00269061	0.0065457	0.681036	0.424946	0.898363	Brain_Caudate_basal_ganglia
EUR-like	ENSG00000070731	17	ST6GALNAC2	74559792	rs10775369	T	C	0.772627	0.36909	0.0675977	4.75879e-08	0.00134703	0.00822648	0.869934	0.52413	0.957865	Brain_Caudate_basal_ganglia
EUR-like	ENSG00000182534	17	MXRA7	74668633	rs11869629	T	C	0.817881	-0.593802	0.0468536	8.28592e-37	-0.0116204	0.00551576	0.0351387	0.883024	0.286142	Brain_Caudate_basal_ganglia
EUR-like	ENSG00000267065	17	CTD-2246P4.1	74795126	rs62086057	G	A	0.0651214	1.49333	0.171376	2.9399e-18	-0.00594323	0.00312316	0.0570462	0.733559	0.357639	Brain_Caudate_basal_ganglia
EUR-like	ENSG00000267506	17	RP11-13K12.1	75543022	rs77237969	G	A	0.102649	-0.556117	0.0953237	5.41199e-09	0.0123789	0.00790639	0.117423	0.309889	0.477274	Brain_Caudate_basal_ganglia
EUR-like	ENSG00000267466	17	RP11-13K12.5	75559450	rs77237969	G	A	0.102649	-0.814725	0.0924944	1.26974e-18	0.00844962	0.00528654	0.10997	0.398797	0.46304	Brain_Caudate_basal_ganglia
EUR-like	ENSG00000167895	17	TMC8	76126851	rs761772	C	T	0.131347	0.428167	0.075955	1.72925e-08	0.00333877	0.00894327	0.708904	0.930896	0.911945	Brain_Caudate_basal_ganglia
EUR-like	ENSG00000167900	17	TK1	76170160	rs144204502	T	C	0.0165563	1.43313	0.165762	5.34684e-18	0.00144015	0.00768838	0.851413	0.529446	0.951757	Brain_Caudate_basal_ganglia
EUR-like	ENSG00000204278	17	TMEM235	76227391	rs75817541	T	C	0.0231788	-0.767492	0.123384	4.961e-10	0.00673071	0.0107973	0.533043	0.558028	0.831301	Brain_Caudate_basal_ganglia
EUR-like	ENSG00000087157	17	PGS1	76374721	rs16971269	G	C	0.309051	-0.383622	0.0620143	6.17014e-10	0.00513914	0.00748356	0.492257	0.749236	0.809536	Brain_Caudate_basal_ganglia
EUR-like	ENSG00000267432	17	RP11-559N14.5	76480964	rs894976	G	A	0.283664	0.662537	0.0858074	1.15228e-14	-0.00255494	0.00414454	0.537592	0.819463	0.832697	Brain_Caudate_basal_ganglia
EUR-like	ENSG00000055483	17	USP36	76783463	rs11649964	C	G	0.555188	0.50642	0.0498994	3.35368e-24	0.00605962	0.00501345	0.226789	0.084919	0.626159	Brain_Caudate_basal_ganglia
EUR-like	ENSG00000167280	17	ENGASE	77071021	rs61756761	G	A	0.0540839	-0.609004	0.0925913	4.78953e-11	-0.000983412	0.00872402	0.910249	0.92747	0.972033	Brain_Caudate_basal_ganglia
EUR-like	ENSG00000141519	17	CCDC40	78010435	rs7212117	G	A	0.240618	0.481415	0.0503328	1.12592e-21	-0.000355243	0.00613497	0.953825	0.818316	0.989818	Brain_Caudate_basal_ganglia
EUR-like	ENSG00000171298	17	GAA	78075355	rs2304849	C	G	0.272627	-0.528722	0.0671122	3.32198e-15	0.0106608	0.00570777	0.0617935	0.559325	0.368183	Brain_Caudate_basal_ganglia
EUR-like	ENSG00000262580	17	RP11-334C17.5	78174472	rs709677	C	G	0.666667	-0.738675	0.0639815	7.81213e-31	-0.00224297	0.00359837	0.533069	0.856327	0.831301	Brain_Caudate_basal_ganglia
EUR-like	ENSG00000181523	17	SGSH	78180515	rs8078181	T	C	0.0496689	0.706474	0.12701	2.66199e-08	-0.00134777	0.00885682	0.879051	0.360189	0.962537	Brain_Caudate_basal_ganglia
EUR-like	ENSG00000261924	17	CTD-2561B21.5	78940039	rs7406130	T	C	0.718543	-0.897382	0.105589	1.91572e-17	0.00447609	0.00322186	0.164745	0.172388	0.553274	Brain_Caudate_basal_ganglia
EUR-like	ENSG00000262873	17	CTD-2561B21.11	78991769	rs56350536	G	C	0.219647	0.591164	0.0629958	6.34092e-21	0.00968729	0.00514645	0.059792	0.329722	0.363409	Brain_Caudate_basal_ganglia
EUR-like	ENSG00000157637	17	SLC38A10	79218800	rs59063862	A	C	0.293598	0.241095	0.0438083	3.72504e-08	0.000949356	0.0116939	0.935296	0.383031	0.982441	Brain_Caudate_basal_ganglia
EUR-like	ENSG00000263154	17	RP11-1055B8.2	79336072	rs57067187	C	T	0.37638	0.661639	0.0949282	3.17194e-12	-0.00614574	0.00403503	0.127735	0.735009	0.492021	Brain_Caudate_basal_ganglia
EUR-like	ENSG00000262223	17	RP11-1055B8.3	79349801	rs57067187	C	T	0.37638	0.403958	0.0478221	2.9864e-17	-0.0100661	0.00655838	0.124824	0.904355	0.488093	Brain_Caudate_basal_ganglia
EUR-like	ENSG00000262877	17	RP11-1055B8.4	79361930	rs62072954	T	C	0.108168	0.894047	0.0809681	2.39742e-28	-0.00239268	0.00434541	0.581893	0.306129	0.854751	Brain_Caudate_basal_ganglia
EUR-like	ENSG00000214087	17	ARL16	79648204	rs7503637	A	G	0.177704	-0.946104	0.070626	6.38409e-41	0.00025388	0.00356307	0.943196	0.744032	0.98511	Brain_Caudate_basal_ganglia
EUR-like	ENSG00000183010	17	PYCR1	79890260	rs36023555	G	A	0.615894	-0.327752	0.056367	6.07776e-09	0.0204417	0.00857419	0.0171213	0.206756	0.196423	Brain_Caudate_basal_ganglia
EUR-like	ENSG00000185269	17	NOTUM	79910388	rs34683731	A	G	0.616998	-0.462138	0.0714302	9.81419e-11	0.015541	0.00603248	0.00998842	0.367005	0.147626	Brain_Caudate_basal_ganglia
EUR-like	ENSG00000169689	17	STRA13	79976578	rs9895872	T	C	0.580574	0.479484	0.0525316	7.00795e-20	-0.00801813	0.00537059	0.135445	0.508174	0.506033	Brain_Caudate_basal_ganglia
EUR-like	ENSG00000169733	17	RFNG	80005778	rs9893491	G	A	0.647903	-0.244604	0.0391216	4.04192e-10	-0.00536232	0.0109229	0.623479	0.952575	0.869583	Brain_Caudate_basal_ganglia
EUR-like	ENSG00000176155	17	CCDC57	80059336	rs9908277	C	T	0.462472	0.333791	0.0428264	6.48948e-15	-0.00612788	0.00757002	0.418232	0.290001	0.765452	Brain_Caudate_basal_ganglia
EUR-like	ENSG00000181396	17	OGFOD3	80347099	rs4789769	T	C	0.232892	-0.514011	0.0695935	1.51421e-13	0.0102348	0.00607633	0.0921085	0.934774	0.437235	Brain_Caudate_basal_ganglia
EUR-like	ENSG00000178927	17	C17orf62	80400465	rs9303029	T	C	0.128035	-0.521451	0.0542016	6.54644e-22	0.00105052	0.0072545	0.884862	0.597771	0.965121	Brain_Caudate_basal_ganglia
EUR-like	ENSG00000141562	17	NARF	80416056	rs113082506	A	G	0.102649	-0.658206	0.091844	7.69016e-13	0.00478793	0.00646482	0.458928	0.860494	0.797361	Brain_Caudate_basal_ganglia
EUR-like	ENSG00000141580	17	WDR45B	80572438	rs9788998	G	A	0.459161	-0.250665	0.0444309	1.68402e-08	0.00786156	0.0102014	0.440921	0.227597	0.783186	Brain_Caudate_basal_ganglia
EUR-like	ENSG00000263063	17	RP11-388C12.1	80671784	rs113399146	T	C	0.218543	0.696493	0.114499	1.17974e-09	-0.00375835	0.00438617	0.39152	0.816899	0.745104	Brain_Caudate_basal_ganglia
EUR-like	ENSG00000141560	17	FN3KRP	80674559	rs2280251	C	G	0.421634	-0.692241	0.0558948	3.16253e-35	-0.00368024	0.0037336	0.324277	0.777987	0.700605	Brain_Caudate_basal_ganglia
EUR-like	ENSG00000175711	17	B3GNTL1	80900031	rs57923322	G	T	0.225166	-0.482348	0.0605233	1.59157e-15	0.00496653	0.0060949	0.415149	0.392475	0.764028	Brain_Caudate_basal_ganglia
EUR-like	ENSG00000263006	18	ROCK1P1	109065	rs4530213	T	G	0.273731	1.00128	0.0836419	5.03934e-33	0.000336709	0.0028052	0.904459	0.0325812	0.969786	Brain_Caudate_basal_ganglia
EUR-like	ENSG00000079101	18	CLUL1	596988	rs11662536	C	T	0.302428	0.462085	0.0822042	1.89649e-08	0.00790887	0.00613627	0.197442	0.0917163	0.596784	Brain_Caudate_basal_ganglia
EUR-like	ENSG00000132199	18	ENOSF1	670324	rs2847154	A	G	0.216336	0.369795	0.0596706	5.74513e-10	0.0154357	0.00837391	0.0652834	0.113882	0.375687	Brain_Caudate_basal_ganglia
EUR-like	ENSG00000101574	18	METTL4	2537524	rs11080959	T	C	0.208609	0.440223	0.0789776	2.48923e-08	-0.00531071	0.0070869	0.453634	0.903472	0.793101	Brain_Caudate_basal_ganglia
EUR-like	ENSG00000265399	18	RP13-270P17.2	3190395	rs4798075	C	A	0.795806	0.531474	0.0923645	8.71087e-09	0.0080465	0.00613426	0.189611	0.882169	0.584976	Brain_Caudate_basal_ganglia
EUR-like	ENSG00000266513	18	RP11-874J12.3	3770017	rs3850799	G	A	0.345475	0.670187	0.0882274	3.05113e-14	-0.000988627	0.00401845	0.805665	0.0827803	0.940853	Brain_Caudate_basal_ganglia
EUR-like	ENSG00000263753	18	LINC00667	5232875	rs1201525	A	G	0.896247	0.747831	0.098397	2.95805e-14	0.00687185	0.00521567	0.187658	0.327758	0.583279	Brain_Caudate_basal_ganglia
EUR-like	ENSG00000266441	18	RP11-91I8.3	6728820	rs7237087	G	C	0.538631	0.832192	0.0805935	5.38733e-25	0.00152317	0.00304907	0.617391	0.868676	0.869529	Brain_Caudate_basal_ganglia
EUR-like	ENSG00000128791	18	TWSG1	9334765	rs9748605	T	C	0.119205	-0.590072	0.074124	1.71201e-15	-0.00221306	0.00693072	0.74949	0.974202	0.923685	Brain_Caudate_basal_ganglia
EUR-like	ENSG00000154845	18	PPP4R1	9546789	rs1787163	T	C	0.203091	0.318379	0.0529572	1.83244e-09	-0.00429789	0.00998446	0.666863	0.891773	0.892787	Brain_Caudate_basal_ganglia
EUR-like	ENSG00000263627	18	RP11-692N5.1	9615262	rs589559	A	G	0.730684	-1.05333	0.102036	5.5382e-25	0.00353765	0.00274587	0.197623	0.374027	0.596784	Brain_Caudate_basal_ganglia
EUR-like	ENSG00000134265	18	NAPG	10525902	rs9676242	G	A	0.345475	-0.358448	0.0361951	4.03087e-23	0.00473411	0.00740273	0.522492	0.803387	0.825542	Brain_Caudate_basal_ganglia
EUR-like	ENSG00000264714	18	RP11-21G15.1	10724617	rs9303716	C	T	0.269316	-0.388672	0.0645249	1.7058e-09	-0.00341475	0.00727493	0.638794	0.523767	0.877982	Brain_Caudate_basal_ganglia
EUR-like	ENSG00000154889	18	MPPE1	11882621	rs8097892	T	C	0.481236	-0.532158	0.0792908	1.92674e-11	1.0518e-05	0.00471968	0.998222	0.784741	0.999529	Brain_Caudate_basal_ganglia
EUR-like	ENSG00000267079	18	RP11-820I16.1	11910633	rs34478333	G	C	0.375276	0.68805	0.080989	1.96925e-17	0.00218329	0.00382825	0.568468	0.891123	0.850214	Brain_Caudate_basal_ganglia
EUR-like	ENSG00000141391	18	SLMO1	12407895	rs34448712	C	A	0.163355	0.552268	0.0921034	2.02017e-09	0.0158147	0.00698926	0.0236529	0.321104	0.226788	Brain_Caudate_basal_ganglia
EUR-like	ENSG00000267108	18	RP11-861E21.1	12432896	rs34448712	C	A	0.163355	1.01053	0.114595	1.16255e-18	0.00864296	0.00367059	0.0185401	0.262073	0.203888	Brain_Caudate_basal_ganglia
EUR-like	ENSG00000267199	18	RP11-861E21.2	12438889	rs59992891	C	G	0.418322	-0.692186	0.0760201	8.60243e-20	0.00122834	0.00367794	0.738399	0.491735	0.921077	Brain_Caudate_basal_ganglia
EUR-like	ENSG00000267336	18	RP11-773H22.2	12912843	rs4797717	C	T	0.718543	-0.864784	0.119608	4.82397e-13	0.00293118	0.00318347	0.357181	0.125989	0.722082	Brain_Caudate_basal_ganglia
EUR-like	ENSG00000101639	18	CEP192	12991361	rs529620	G	C	0.622517	-1.02117	0.0629991	4.33649e-59	-0.00204873	0.00254295	0.420443	0.284679	0.766207	Brain_Caudate_basal_ganglia
EUR-like	ENSG00000175322	18	ZNF519	14057456	rs9958799	C	G	0.231788	0.321949	0.043544	1.42859e-13	0.0116566	0.00935264	0.212639	0.786053	0.611561	Brain_Caudate_basal_ganglia
EUR-like	ENSG00000101752	18	MIB1	19284918	rs45495193	G	C	0.208609	0.312828	0.0488052	1.45784e-10	-0.0172634	0.0100714	0.0865104	0.417161	0.427456	Brain_Caudate_basal_ganglia
EUR-like	ENSG00000141452	18	C18orf8	21083473	rs1429934	T	C	0.628035	0.418295	0.0767122	4.95876e-08	0.0189576	0.00727016	0.00911835	0.387399	0.144302	Brain_Caudate_basal_ganglia
EUR-like	ENSG00000141458	18	NPC1	21086148	rs12457261	T	C	0.42053	0.185908	0.0263334	1.6677e-12	0.0332715	0.0143079	0.0200511	0.197994	0.208266	Brain_Caudate_basal_ganglia
EUR-like	ENSG00000265750	18	RP11-799B12.4	21739473	rs1049684	C	T	0.356512	0.468236	0.0800197	4.87132e-09	0.0159534	0.00620175	0.0100993	0.443635	0.147961	Brain_Caudate_basal_ganglia
EUR-like	ENSG00000134504	18	KCTD1	24034874	rs3755	A	G	0.165563	-0.127428	0.0233264	4.68626e-08	-0.00197875	0.0267228	0.940973	0.392319	0.984594	Brain_Caudate_basal_ganglia
EUR-like	ENSG00000260372	18	AQP4-AS1	24235706	rs232346	T	A	0.528698	-0.86775	0.0621626	2.75869e-44	0.0019413	0.00289533	0.502544	0.256159	0.815672	Brain_Caudate_basal_ganglia
EUR-like	ENSG00000227279	18	AC015933.2	25534483	rs8098920	A	G	0.486755	-0.520172	0.0822011	2.48296e-10	-0.001603	0.00487414	0.742247	0.149673	0.921077	Brain_Caudate_basal_ganglia
EUR-like	ENSG00000197705	18	KLHL14	30252634	rs11660243	G	A	0.334437	0.840101	0.088327	1.88369e-21	0.00305932	0.00319948	0.338975	0.104724	0.71257	Brain_Caudate_basal_ganglia
EUR-like	ENSG00000075643	18	MOCOS	33767482	rs2847511	C	G	0.687638	-0.55257	0.0824775	2.0892e-11	0.00179627	0.00498832	0.718776	0.809757	0.913896	Brain_Caudate_basal_ganglia
EUR-like	ENSG00000134775	18	FHOD3	33877677	rs62086184	G	T	0.149007	-0.42541	0.0773157	3.74984e-08	0.00222023	0.00830184	0.789132	0.917246	0.937845	Brain_Caudate_basal_ganglia
EUR-like	ENSG00000134779	18	TPGS2	34359987	rs2654543	G	A	0.352097	0.46411	0.0614258	4.16866e-14	0.0108062	0.00587634	0.0659259	0.012199	0.37576	Brain_Caudate_basal_ganglia
EUR-like	ENSG00000152214	18	RIT2	40323192	rs66700940	T	C	0.15894	0.237159	0.0417229	1.3147e-08	-0.00132916	0.0145366	0.927146	0.779866	0.978476	Brain_Caudate_basal_ganglia
EUR-like	ENSG00000152223	18	EPG5	43427574	rs11082496	C	G	0.559603	-0.263943	0.0430838	8.99621e-10	-0.00128952	0.00959127	0.893049	0.116735	0.968003	Brain_Caudate_basal_ganglia
EUR-like	ENSG00000152240	18	HAUS1	43684298	rs142484826	C	T	0.0540839	0.838243	0.150675	2.64796e-08	-0.00565473	0.00673349	0.401026	0.292712	0.755784	Brain_Caudate_basal_ganglia
EUR-like	ENSG00000101751	18	POLI	51795774	rs3730783	G	A	0.422737	-0.495455	0.0602318	1.93895e-16	-0.0018467	0.00515682	0.720263	0.64153	0.914096	Brain_Caudate_basal_ganglia
EUR-like	ENSG00000166845	18	C18orf54	51884287	rs1942994	C	T	0.943709	0.560382	0.102093	4.04367e-08	-0.00248863	0.0093709	0.790571	0.421769	0.93853	Brain_Caudate_basal_ganglia
EUR-like	ENSG00000183287	18	CCBE1	57098172	rs10469134	A	T	0.289183	0.811805	0.103371	4.05074e-15	-0.000573379	0.00336761	0.864803	0.644791	0.954726	Brain_Caudate_basal_ganglia
EUR-like	ENSG00000197563	18	PIGN	59710800	rs948687	T	C	0.634658	-0.418949	0.0589691	1.20711e-12	0.00300436	0.00616198	0.625859	0.78982	0.870185	Brain_Caudate_basal_ganglia
EUR-like	ENSG00000141655	18	TNFRSF11A	59992520	rs1045950	T	C	0.686534	0.432051	0.0708833	1.09268e-09	0.0110924	0.00654314	0.0900248	0.106705	0.43458	Brain_Caudate_basal_ganglia
EUR-like	ENSG00000267390	18	RP11-635N19.1	61034561	rs61734938	G	T	0.130243	0.618045	0.0971358	1.9825e-10	0.00275847	0.00630754	0.661872	0.426666	0.889897	Brain_Caudate_basal_ganglia
EUR-like	ENSG00000263958	18	RP11-676J15.1	70535623	rs72970538	C	T	0.084989	0.674909	0.0972194	3.86243e-12	-0.010789	0.0071565	0.131662	0.21893	0.499125	Brain_Caudate_basal_ganglia
EUR-like	ENSG00000166347	18	CYB5A	71920530	rs74810966	T	C	0.145695	0.538209	0.0746602	5.64543e-13	0.000804467	0.00617417	0.896332	0.85141	0.9689	Brain_Caudate_basal_ganglia
EUR-like	ENSG00000187773	18	FAM69C	72102963	rs6566810	T	A	0.749448	0.284585	0.0505002	1.74728e-08	0.000382924	0.0104767	0.970844	0.790962	0.995823	Brain_Caudate_basal_ganglia
EUR-like	ENSG00000133313	18	CNDP2	72163051	rs7241558	T	A	0.222958	0.503511	0.0522711	5.81931e-22	-0.00985274	0.0059015	0.0950118	0.705408	0.442806	Brain_Caudate_basal_ganglia
EUR-like	ENSG00000264247	18	LINC00909	72259010	rs7505289	G	A	0.857616	-0.64313	0.0799991	9.04185e-16	-0.00540565	0.00537688	0.314728	0.0548266	0.695136	Brain_Caudate_basal_ganglia
EUR-like	ENSG00000122490	18	PQLC1	77662420	rs79810315	T	C	0.0949227	-0.458737	0.0777508	3.63304e-09	0.00805936	0.00970068	0.406085	0.0561124	0.757948	Brain_Caudate_basal_ganglia
EUR-like	ENSG00000267127	18	RP11-795F19.5	77794346	rs72976317	T	C	0.853201	-0.997008	0.121694	2.55353e-16	-0.00514816	0.00377445	0.172584	0.155108	0.566555	Brain_Caudate_basal_ganglia
EUR-like	ENSG00000261126	18	RBFADN	77806900	rs613847	A	G	0.151214	1.06038	0.0966272	5.10064e-28	-0.0144161	0.00355063	4.90409e-05	0.113751	0.00852521	Brain_Caudate_basal_ganglia
EUR-like	ENSG00000267251	18	AC139100.3	77941563	rs68010032	G	A	0.228477	0.540385	0.0861739	3.59052e-10	0.0161671	0.00624172	0.00959287	0.212158	0.146035	Brain_Caudate_basal_ganglia
EUR-like	ENSG00000129946	19	SHC2	416583	rs10419509	A	C	0.395143	-0.362588	0.0496246	2.7396e-13	0.0147349	0.00751736	0.0499821	0.369414	0.338128	Brain_Caudate_basal_ganglia
EUR-like	ENSG00000266933	19	AC005775.2	490046	rs10415416	T	C	0.422737	-0.858741	0.0862371	2.3292e-23	0.00746247	0.00309614	0.0159416	0.51519	0.191982	Brain_Caudate_basal_ganglia
EUR-like	ENSG00000267751	19	AC009005.2	567212	rs12608452	C	T	0.157837	-0.899654	0.118105	2.58843e-14	0.00267744	0.00401335	0.504687	0.608788	0.816012	Brain_Caudate_basal_ganglia
EUR-like	ENSG00000267666	19	AC004156.3	663482	rs7255896	C	A	0.186534	-0.717351	0.0997209	6.31113e-13	-0.0014161	0.0042678	0.740031	0.919175	0.921077	Brain_Caudate_basal_ganglia
EUR-like	ENSG00000197766	19	CFD	859453	rs1683563	G	C	0.619205	-0.407805	0.0730616	2.3823e-08	0.000611026	0.0064263	0.92425	0.965773	0.977177	Brain_Caudate_basal_ganglia
EUR-like	ENSG00000065268	19	WDR18	983174	rs2240149	A	G	0.568433	-0.659759	0.0637053	3.91353e-25	-0.00338092	0.00386034	0.381133	0.270865	0.738707	Brain_Caudate_basal_ganglia
EUR-like	ENSG00000182087	19	TMEM259	1009647	rs2240160	A	G	0.201987	0.428516	0.0519913	1.69265e-16	0.00684676	0.007374	0.353148	0.438034	0.722082	Brain_Caudate_basal_ganglia
EUR-like	ENSG00000207357	19	RNU6-2	1021521	rs117481827	C	T	0.139073	1.18552	0.169383	2.5771e-12	-0.00204644	0.00311566	0.511294	0.549624	0.819585	Brain_Caudate_basal_ganglia
EUR-like	ENSG00000064687	19	ABCA7	1040102	rs1057895	T	C	0.913907	-0.431085	0.0694904	5.5216e-10	0.00540677	0.00875594	0.536907	0.891819	0.832019	Brain_Caudate_basal_ganglia
EUR-like	ENSG00000180448	19	HMHA1	1065922	rs2079158	T	A	0.890728	-0.493743	0.0767756	1.26779e-10	-0.00783391	0.00806447	0.331344	0.865019	0.705852	Brain_Caudate_basal_ganglia
EUR-like	ENSG00000099817	19	POLR2E	1086594	rs6843	C	T	0.789183	-0.323939	0.0384382	3.5304e-17	0.00427201	0.0090729	0.637745	0.324853	0.877259	Brain_Caudate_basal_ganglia
EUR-like	ENSG00000099624	19	ATP5D	1241749	rs1978728	T	C	0.306843	-0.178795	0.0315619	1.47106e-08	0.0215538	0.0152383	0.157228	0.725223	0.542696	Brain_Caudate_basal_ganglia
EUR-like	ENSG00000160953	19	MUM1	1285890	rs713042	C	T	0.846578	-0.663259	0.0858266	1.09341e-14	-1.7631e-05	0.00468792	0.996999	0.837719	0.999084	Brain_Caudate_basal_ganglia
EUR-like	ENSG00000115266	19	APC2	1446300	rs3894776	T	C	0.560706	0.544518	0.0557485	1.55395e-22	0.0130356	0.00486685	0.00739643	0.81489	0.124075	Brain_Caudate_basal_ganglia
EUR-like	ENSG00000267317	19	CTB-25B13.12	1457664	rs3894776	T	C	0.560706	0.434547	0.0629445	5.0682e-12	0.0163345	0.00632403	0.00979646	0.073709	0.146076	Brain_Caudate_basal_ganglia
EUR-like	ENSG00000185988	19	PLK5	1524073	rs2656849	A	G	0.284768	0.386561	0.057715	2.1164e-11	0.00300093	0.00709124	0.672158	0.865834	0.895587	Brain_Caudate_basal_ganglia
EUR-like	ENSG00000130270	19	ATP8B3	1782074	rs10418560	A	G	0.291391	0.506463	0.087925	8.40305e-09	-0.0103853	0.00574752	0.0707752	0.748182	0.389903	Brain_Caudate_basal_ganglia
EUR-like	ENSG00000104885	19	DOT1L	2164148	rs77337731	G	A	0.0342163	0.614759	0.0884246	3.59251e-12	-0.0120792	0.0101761	0.235221	0.611627	0.63224	Brain_Caudate_basal_ganglia
EUR-like	ENSG00000104899	19	AMH	2249308	rs4807216	T	C	0.85872	1.03688	0.09492	8.87741e-28	-0.00014263	0.00352057	0.967684	0.288061	0.994506	Brain_Caudate_basal_ganglia
EUR-like	ENSG00000130332	19	LSM7	2321516	rs10402629	A	G	0.800221	0.315753	0.0503067	3.46145e-10	0.00788253	0.00980541	0.421457	0.283941	0.767131	Brain_Caudate_basal_ganglia
EUR-like	ENSG00000099800	19	TIMM13	2425622	rs6945	C	G	0.467991	0.264542	0.034506	1.76697e-14	0.015743	0.00977183	0.107167	0.433522	0.455779	Brain_Caudate_basal_ganglia
EUR-like	ENSG00000261342	19	AC006538.1	2727741	rs7252598	G	A	0.298013	0.29881	0.0505799	3.46961e-09	0.0187463	0.00975407	0.054619	0.68618	0.35234	Brain_Caudate_basal_ganglia
EUR-like	ENSG00000175691	19	ZNF77	2933216	rs35699176	A	G	0.0408389	1.51384	0.189337	1.29078e-15	-0.00586839	0.00398433	0.140787	0.0606841	0.515341	Brain_Caudate_basal_ganglia
EUR-like	ENSG00000125912	19	NCLN	3185561	rs11551095	T	G	0.513245	-0.331996	0.0445053	8.67191e-14	-0.0244614	0.0082176	0.00291362	0.199032	0.0788321	Brain_Caudate_basal_ganglia
EUR-like	ENSG00000183397	19	C19orf71	3539152	rs7248746	C	G	0.442605	-0.293793	0.0537943	4.7236e-08	-0.00153803	0.00866026	0.85904	0.141289	0.952813	Brain_Caudate_basal_ganglia
EUR-like	ENSG00000179855	19	GIPC3	3585551	rs148500211	A	G	0.110375	-0.656981	0.109346	1.87513e-09	-0.00547689	0.00624479	0.380468	0.19331	0.737845	Brain_Caudate_basal_ganglia
EUR-like	ENSG00000126934	19	MAP2K2	4090319	rs111772780	T	C	0.0662252	0.392565	0.0637027	7.16262e-10	-0.0215972	0.01284	0.0925635	0.775127	0.437669	Brain_Caudate_basal_ganglia
EUR-like	ENSG00000077463	19	SIRT6	4174106	rs350843	C	A	0.862031	-0.885666	0.0842786	7.86975e-26	0.00326599	0.00442273	0.460237	0.673491	0.797719	Brain_Caudate_basal_ganglia
EUR-like	ENSG00000178078	19	STAP2	4324040	rs10413905	C	T	0.320088	0.73322	0.0817909	3.11494e-19	0.00448232	0.00369972	0.225692	0.60986	0.626159	Brain_Caudate_basal_ganglia
EUR-like	ENSG00000267980	19	AC007292.6	4363786	rs11085072	T	C	0.243929	-0.508168	0.0904839	1.95299e-08	0.00145813	0.00594638	0.806291	0.84445	0.941198	Brain_Caudate_basal_ganglia
EUR-like	ENSG00000167670	19	CHAF1A	4402659	rs11670503	G	A	0.279249	-0.608449	0.0665685	6.23383e-20	0.00219451	0.00466044	0.637727	0.630026	0.877259	Brain_Caudate_basal_ganglia
EUR-like	ENSG00000167671	19	UBXN6	4444996	rs732716	G	A	0.315673	-0.176947	0.03125	1.49356e-08	0.000164655	0.0159646	0.991771	0.575165	0.998617	Brain_Caudate_basal_ganglia
EUR-like	ENSG00000267769	19	CTB-50L17.9	4454011	rs732716	G	A	0.315673	-0.72962	0.0868895	4.57624e-17	3.99321e-05	0.00387171	0.991771	0.925923	0.998617	Brain_Caudate_basal_ganglia
EUR-like	ENSG00000105355	19	PLIN3	4838353	rs35555865	C	T	0.412804	0.264539	0.0478021	3.12932e-08	0.00691583	0.00979776	0.480276	0.729117	0.804436	Brain_Caudate_basal_ganglia
EUR-like	ENSG00000196365	19	LONP1	5691845	rs3892355	A	G	0.310155	-0.483163	0.0549222	1.40242e-18	-0.000672163	0.00554702	0.903552	0.574269	0.969786	Brain_Caudate_basal_ganglia
EUR-like	ENSG00000141994	19	DUS3L	5784843	rs113649884	G	A	0.186534	-0.670541	0.0601393	7.17658e-29	0.000711516	0.00481871	0.882613	0.60152	0.96455	Brain_Caudate_basal_ganglia
EUR-like	ENSG00000171119	19	NRTN	5823813	rs36055559	A	G	0.15894	-0.622643	0.0858632	4.11977e-13	0.0225262	0.00633695	0.000378345	0.00275256	0.0294706	Brain_Caudate_basal_ganglia
EUR-like	ENSG00000181240	19	SLC25A41	6426048	rs2860181	T	C	0.465784	0.885573	0.0598352	1.46026e-49	-0.00224542	0.00284986	0.430752	0.0622043	0.774062	Brain_Caudate_basal_ganglia
EUR-like	ENSG00000125734	19	GPR108	6729925	rs340135	C	T	0.270419	-0.535764	0.0502879	1.67152e-26	0.00693161	0.00509808	0.17394	0.336344	0.566785	Brain_Caudate_basal_ganglia
EUR-like	ENSG00000268758	19	EMR4P	6952511	rs7252712	T	G	0.559603	-0.792376	0.0798631	3.35081e-23	0.000190383	0.00318224	0.952294	0.985469	0.989771	Brain_Caudate_basal_ganglia
EUR-like	ENSG00000104883	19	PEX11G	7541761	rs2303146	C	A	0.304636	-0.310405	0.0554041	2.11208e-08	-0.0253828	0.00973079	0.00909404	0.379892	0.144302	Brain_Caudate_basal_ganglia
EUR-like	ENSG00000181029	19	TRAPPC5	7745729	rs1053363	A	G	0.157837	0.365721	0.0648112	1.6724e-08	0.00265494	0.00938241	0.7772	0.509696	0.935596	Brain_Caudate_basal_ganglia
EUR-like	ENSG00000268297	19	CLEC4GP1	7852435	rs36056976	G	C	0.219647	1.30509	0.105174	2.33812e-35	0.00560007	0.00236823	0.0180464	0.670532	0.200483	Brain_Caudate_basal_ganglia
EUR-like	ENSG00000269139	19	CTD-3193O13.8	7990886	rs7899	A	T	0.274834	0.886908	0.0813229	1.07889e-27	-0.000243109	0.00313536	0.938196	0.0473425	0.984358	Brain_Caudate_basal_ganglia
EUR-like	ENSG00000104980	19	TIMM44	7991603	rs12979591	T	C	0.0518764	0.817176	0.114242	8.48779e-13	0.009609	0.00610634	0.115577	0.0357328	0.474037	Brain_Caudate_basal_ganglia
EUR-like	ENSG00000233927	19	RPS28	8386042	rs2972572	G	A	0.560706	-0.3543	0.0315105	2.48214e-29	-0.00504258	0.00716297	0.481446	0.126174	0.804436	Brain_Caudate_basal_ganglia
EUR-like	ENSG00000269386	19	RAB11B-AS1	8439257	rs2913981	T	C	0.284768	-0.332941	0.056132	3.0038e-09	0.0143291	0.00868929	0.0991371	0.210465	0.44378	Brain_Caudate_basal_ganglia
EUR-like	ENSG00000099785	19	2025-03-02	8478154	rs17160520	A	G	0.261589	0.596793	0.0594733	1.07362e-23	0.0114781	0.00477603	0.0162489	0.25842	0.192665	Brain_Caudate_basal_ganglia
EUR-like	ENSG00000130803	19	ZNF317	9251056	rs73498852	T	C	0.0772627	-0.701651	0.121993	8.84076e-09	0.00581445	0.00730818	0.426259	0.545215	0.76931	Brain_Caudate_basal_ganglia
EUR-like	ENSG00000188000	19	OR7D2	9296279	rs73494602	A	G	0.0562914	1.65052	0.168116	9.44596e-23	-0.000256937	0.00332588	0.938422	0.355214	0.984358	Brain_Caudate_basal_ganglia
EUR-like	ENSG00000188321	19	ZNF559	9434448	rs28384491	T	C	0.0794702	-1.37485	0.121215	8.10361e-30	-0.000427868	0.00315028	0.891964	0.356864	0.968003	Brain_Caudate_basal_ganglia
EUR-like	ENSG00000188629	19	ZNF177	9435021	rs28384491	T	C	0.0794702	-0.867407	0.155357	2.35977e-08	-0.000678176	0.00499434	0.891988	0.475604	0.968003	Brain_Caudate_basal_ganglia
EUR-like	ENSG00000174652	19	ZNF266	9523272	rs8108483	T	C	0.587196	0.941183	0.0603088	6.6204e-55	0.00357595	0.00272725	0.189793	0.164527	0.584976	Brain_Caudate_basal_ganglia
EUR-like	ENSG00000171469	19	ZNF561	9715356	rs28590770	T	C	0.133554	-0.644895	0.078107	1.49932e-16	-0.00830236	0.00581687	0.153496	0.0127344	0.538064	Brain_Caudate_basal_ganglia
EUR-like	ENSG00000080573	19	COL5A3	10070237	rs2010448	T	C	0.35872	-0.523173	0.0507598	6.56248e-25	0.00340373	0.00509562	0.504151	0.555749	0.815672	Brain_Caudate_basal_ganglia
EUR-like	ENSG00000129347	19	KRI1	10663761	rs1465701	C	T	0.731788	0.50346	0.0559509	2.29346e-19	-0.0149612	0.00599541	0.0125802	0.176986	0.168826	Brain_Caudate_basal_ganglia
EUR-like	ENSG00000267100	19	ILF3-AS1	10762538	rs186713522	C	G	0.0165563	1.55191	0.281928	3.69921e-08	0.00213822	0.00659013	0.745591	0.399108	0.922768	Brain_Caudate_basal_ganglia
EUR-like	ENSG00000197256	19	KANK2	11274943	rs72983206	A	G	0.333333	0.265701	0.0392066	1.22744e-11	-6.53392e-05	0.0100683	0.994822	0.0707289	0.999041	Brain_Caudate_basal_ganglia
EUR-like	ENSG00000267174	19	CTC-510F12.4	11411453	rs322153	A	C	0.317881	-0.833472	0.087663	1.94961e-21	-0.00241598	0.00326563	0.45941	0.311921	0.797719	Brain_Caudate_basal_ganglia
EUR-like	ENSG00000198551	19	ZNF627	11670189	rs7256301	C	A	0.445916	-0.399275	0.0579314	5.49366e-12	0.00221916	0.00628707	0.724109	0.656038	0.914873	Brain_Caudate_basal_ganglia
EUR-like	ENSG00000197054	19	ZNF763	12035890	rs279273	G	T	0.0596026	-0.685597	0.110218	4.95981e-10	-0.00359545	0.0067285	0.593092	0.390559	0.861696	Brain_Caudate_basal_ganglia
EUR-like	ENSG00000180855	19	ZNF443	12540521	rs11879329	G	A	0.261589	0.636808	0.0718896	8.13636e-19	0.00356957	0.00443032	0.420408	0.14181	0.766207	Brain_Caudate_basal_ganglia
EUR-like	ENSG00000242852	19	ZNF709	12571998	rs12972919	C	T	0.448124	0.34005	0.0615176	3.24485e-08	-0.0160175	0.00804657	0.0465252	0.74035	0.329308	Brain_Caudate_basal_ganglia
EUR-like	ENSG00000269560	19	CTD-2192J16.21	12640582	rs4804715	A	G	0.65894	-0.695495	0.0921879	4.54649e-14	0.00226555	0.00388988	0.560282	0.85739	0.844901	Brain_Caudate_basal_ganglia
EUR-like	ENSG00000213290	19	PGK1P2	12670385	rs2059850	A	C	0.654525	-0.756198	0.0927257	3.48559e-16	0.00221256	0.00350153	0.527463	0.223834	0.828094	Brain_Caudate_basal_ganglia
EUR-like	ENSG00000105576	19	TNPO2	12810008	rs8104821	A	G	0.390728	0.232679	0.0404668	8.93132e-09	0.00816454	0.0113548	0.472118	0.0223043	0.801679	Brain_Caudate_basal_ganglia
EUR-like	ENSG00000105607	19	GCDH	13001840	rs2965216	A	G	0.441501	-0.526892	0.0439419	3.9774e-33	0.00101131	0.0048538	0.834952	0.577784	0.947839	Brain_Caudate_basal_ganglia
EUR-like	ENSG00000179115	19	FARSA	13033293	rs1799918	C	G	0.362031	0.160733	0.0291647	3.56351e-08	0.012076	0.016292	0.45856	0.630544	0.797133	Brain_Caudate_basal_ganglia
EUR-like	ENSG00000037757	19	MRI1	13875346	rs62111893	T	G	0.458057	-0.682962	0.070903	5.83843e-22	0.00187376	0.0037545	0.61773	0.634934	0.869529	Brain_Caudate_basal_ganglia
EUR-like	ENSG00000104979	19	C19orf53	13884982	rs58793168	A	G	0.240618	-0.358125	0.0404068	7.78921e-19	-0.0128816	0.00826449	0.119074	0.20921	0.478436	Brain_Caudate_basal_ganglia
EUR-like	ENSG00000141854	19	hsa-mir-1199	14183348	rs7258963	C	T	0.353201	0.532768	0.054789	2.38238e-22	-0.00159177	0.0048328	0.741877	0.304327	0.921077	Brain_Caudate_basal_ganglia
EUR-like	ENSG00000267723	19	CTD-2189E23.1	14365001	rs609626	G	C	0.415011	-0.568188	0.0984914	7.97856e-09	-0.0022117	0.00458282	0.629375	0.889868	0.872903	Brain_Caudate_basal_ganglia
EUR-like	ENSG00000160961	19	ZNF333	14800613	rs4808319	A	G	0.523179	0.302692	0.0448939	1.55811e-11	-0.00684711	0.00833499	0.411367	0.0862638	0.762818	Brain_Caudate_basal_ganglia
EUR-like	ENSG00000105143	19	SLC1A6	15060846	rs62113320	C	T	0.288079	0.246766	0.0300996	2.43757e-16	0.0213229	0.0115098	0.0639408	0.0764513	0.373081	Brain_Caudate_basal_ganglia
EUR-like	ENSG00000186529	19	CYP4F3	15751707	rs1290617	G	T	0.395143	-0.726735	0.0837293	3.97236e-18	-0.00177266	0.00352274	0.61482	0.0734829	0.869529	Brain_Caudate_basal_ganglia
EUR-like	ENSG00000186204	19	CYP4F12	15783567	rs12975887	C	T	0.363135	0.467757	0.0738415	2.37943e-10	-0.0136929	0.00606114	0.0238756	0.0349386	0.228213	Brain_Caudate_basal_ganglia
EUR-like	ENSG00000267594	19	CYP4F24P	15871051	rs56180406	G	A	0.57064	-1.06519	0.0733114	7.86032e-48	-0.000848901	0.00237499	0.720767	0.28796	0.914096	Brain_Caudate_basal_ganglia
EUR-like	ENSG00000072958	19	AP1M1	16308389	rs36029354	T	C	0.639073	0.242827	0.044088	3.63387e-08	-0.0131086	0.0110698	0.236342	0.167804	0.63333	Brain_Caudate_basal_ganglia
EUR-like	ENSG00000105072	19	C19orf44	16607122	rs4808049	C	A	0.859823	0.514444	0.0700941	2.14656e-13	0.0056209	0.00728355	0.440277	0.0542366	0.783186	Brain_Caudate_basal_ganglia
EUR-like	ENSG00000214046	19	SMIM7	16741562	rs62116934	A	G	0.084989	-0.593622	0.0853179	3.45709e-12	-0.0103881	0.0083089	0.211214	0.911593	0.611561	Brain_Caudate_basal_ganglia
EUR-like	ENSG00000269044	19	CTC-429P9.3	16744614	rs62116934	A	G	0.084989	-0.544457	0.0962518	1.54409e-08	-0.0113261	0.00913391	0.214973	0.42295	0.611618	Brain_Caudate_basal_ganglia
EUR-like	ENSG00000188039	19	NWD1	16830787	rs12973121	C	T	0.390728	-0.454082	0.0527411	7.32907e-18	-0.00674918	0.00573449	0.239217	0.485307	0.636964	Brain_Caudate_basal_ganglia
EUR-like	ENSG00000099330	19	OCEL1	17337013	rs10426800	T	C	0.102649	-0.66863	0.085006	3.67093e-15	0.00543422	0.00583296	0.351522	0.391533	0.721849	Brain_Caudate_basal_ganglia
EUR-like	ENSG00000130312	19	MRPL34	17403418	rs7253389	T	G	0.413907	0.413597	0.0358453	8.44978e-31	-0.00190781	0.00614791	0.756319	0.173748	0.92743	Brain_Caudate_basal_ganglia
EUR-like	ENSG00000269752	19	CTD-3149D2.3	17724531	rs10404263	G	A	0.242826	-0.583599	0.100384	6.11258e-09	0.00016	0.00493015	0.974111	0.0108269	0.996451	Brain_Caudate_basal_ganglia
EUR-like	ENSG00000130518	19	KIAA1683	18367908	rs12983444	G	A	0.533113	-0.474021	0.0656798	5.30862e-13	-0.00951793	0.00544478	0.0804496	0.949389	0.41397	Brain_Caudate_basal_ganglia
EUR-like	ENSG00000130517	19	PGPEP1	18451397	rs67348050	T	C	0.262693	-0.384451	0.0485206	2.30986e-15	-0.00895812	0.00747896	0.231005	0.0552337	0.626506	Brain_Caudate_basal_ganglia
EUR-like	ENSG00000223802	19	CERS1	18979361	rs4808163	A	C	0.912804	0.301386	0.0544978	3.1979e-08	-0.0252653	0.0141798	0.0747851	0.998248	0.400475	Brain_Caudate_basal_ganglia
EUR-like	ENSG00000269019	19	AC005932.1	19051131	rs1122821	G	A	0.419426	-0.578148	0.0892503	9.30521e-11	0.00355058	0.00459526	0.439723	0.0203865	0.783186	Brain_Caudate_basal_ganglia
EUR-like	ENSG00000254901	19	MEF2BNB	19287712	rs11085253	G	A	0.573951	0.207501	0.0346498	2.11766e-09	0.0125369	0.0124086	0.312333	0.0148769	0.693792	Brain_Caudate_basal_ganglia
EUR-like	ENSG00000160161	19	CILP2	19649057	rs34067609	A	G	0.00441501	0.537471	0.0788708	9.45442e-12	-0.014058	0.00656284	0.0321886	0.0456532	0.274791	Brain_Caudate_basal_ganglia
EUR-like	ENSG00000105717	19	PBX4	19672522	rs7248885	A	G	0.387417	-0.341536	0.0622688	4.13791e-08	-1.59881e-05	0.00767332	0.998337	0.305609	0.999529	Brain_Caudate_basal_ganglia
EUR-like	ENSG00000266904	19	LINC00663	19868175	rs62134511	A	G	0.0331126	-1.29604	0.190467	1.01372e-11	0.00156926	0.00512769	0.759577	0.310544	0.929965	Brain_Caudate_basal_ganglia
EUR-like	ENSG00000081665	19	ZNF506	19896648	rs72620575	G	A	0.195364	0.61043	0.0799851	2.31504e-14	0.00680088	0.00539751	0.207668	0.535877	0.610785	Brain_Caudate_basal_ganglia
EUR-like	ENSG00000184635	19	ZNF93	20011722	rs10407726	T	G	0.250552	0.402677	0.0705679	1.155e-08	0.0018372	0.00726142	0.800262	0.897045	0.940666	Brain_Caudate_basal_ganglia
EUR-like	ENSG00000267268	19	AC007204.2	20011777	rs8106259	T	C	0.764901	-0.678954	0.0940223	5.15298e-13	-0.000664187	0.00440591	0.880174	0.358901	0.963138	Brain_Caudate_basal_ganglia
EUR-like	ENSG00000197124	19	ZNF682	20107867	rs2286923	C	A	0.786976	-0.390946	0.052435	8.93067e-14	0.00104034	0.00776165	0.893374	0.389632	0.968003	Brain_Caudate_basal_ganglia
EUR-like	ENSG00000231205	19	ZNF826P	20451078	rs73012627	C	G	0.0607064	1.35108	0.187618	5.96788e-13	0.00632538	0.00417025	0.129321	0.325749	0.495288	Brain_Caudate_basal_ganglia
EUR-like	ENSG00000237440	19	ZNF737	20718631	rs73012627	C	G	0.0607064	-0.58438	0.0983533	2.82185e-09	-0.0146242	0.00974136	0.133291	0.783282	0.503028	Brain_Caudate_basal_ganglia
EUR-like	ENSG00000188171	19	ZNF626	20802867	rs2288536	T	C	0.213024	0.594103	0.0741634	1.14031e-15	0.00362058	0.00507057	0.475203	0.563264	0.802369	Brain_Caudate_basal_ganglia
EUR-like	ENSG00000105750	19	ZNF85	21106028	rs56094670	T	C	0.133554	0.734827	0.123778	2.90871e-09	0.000855087	0.00483147	0.859522	0.414503	0.952813	Brain_Caudate_basal_ganglia
EUR-like	ENSG00000196705	19	ZNF431	21324827	rs145645636	T	C	0.00331126	1.55435	0.236801	5.24048e-11	-0.00904854	0.00735501	0.218601	0.987128	0.618387	Brain_Caudate_basal_ganglia
EUR-like	ENSG00000172687	19	ZNF738	21541732	rs62107470	C	A	0.231788	-0.460705	0.0606295	2.99141e-14	-0.00608343	0.00633443	0.336866	0.809685	0.710203	Brain_Caudate_basal_ganglia
EUR-like	ENSG00000268555	19	RP11-678G14.3	21753624	rs10854051	G	A	0.240618	0.741632	0.108895	9.72628e-12	-0.00166824	0.0039187	0.670317	0.782386	0.894454	Brain_Caudate_basal_ganglia
EUR-like	ENSG00000268433	19	RP11-420K14.2	21860352	rs67876192	C	A	0.342163	-0.684259	0.0898623	2.6466e-14	0.00290085	0.00389836	0.456803	0.802945	0.795729	Brain_Caudate_basal_ganglia
EUR-like	ENSG00000197020	19	ZNF100	21905568	rs6511291	C	T	0.533113	-0.526757	0.0552395	1.48633e-21	-0.00240683	0.00483657	0.618744	0.716414	0.869529	Brain_Caudate_basal_ganglia
EUR-like	ENSG00000197134	19	ZNF257	22235254	rs1609037	C	T	0.279249	-0.712437	0.0990564	6.37394e-13	-0.00280997	0.00407943	0.490941	0.485591	0.809031	Brain_Caudate_basal_ganglia
EUR-like	ENSG00000197360	19	ZNF98	22573821	rs8107022	G	T	0.86755	-0.50015	0.0769081	7.86194e-11	0.00428278	0.0071024	0.546506	0.490741	0.837305	Brain_Caudate_basal_ganglia
EUR-like	ENSG00000269332	19	CTC-457E21.3	22779059	rs16999458	G	A	0.0783664	1.21024	0.142229	1.75275e-17	-0.00431974	0.00422333	0.306389	0.196019	0.69191	Brain_Caudate_basal_ganglia
EUR-like	ENSG00000269416	19	CTB-175P5.4	23582035	rs675277	T	C	0.269316	0.866192	0.0777787	8.32177e-29	-0.000539921	0.00326772	0.868764	0.438036	0.957838	Brain_Caudate_basal_ganglia
EUR-like	ENSG00000196172	19	ZNF681	23921997	rs10421297	C	T	0.388521	-0.368018	0.0669714	3.90381e-08	-0.000889698	0.00710403	0.900335	0.0341961	0.969786	Brain_Caudate_basal_ganglia
EUR-like	ENSG00000268362	19	CTD-2017D11.1	24216247	rs62117572	G	T	0.214128	0.907764	0.0941707	5.44235e-22	-0.00236157	0.00353611	0.504234	0.0643089	0.815672	Brain_Caudate_basal_ganglia
EUR-like	ENSG00000261770	19	CTC-459F4.1	28248092	rs12976414	G	A	0.812362	-1.36049	0.110646	9.53375e-35	0.00442531	0.00243011	0.0686016	0.0262491	0.380427	Brain_Caudate_basal_ganglia
EUR-like	ENSG00000267623	19	AC022153.1	28393503	rs66787850	A	G	0.143488	-0.667454	0.0869517	1.63941e-14	-0.0137103	0.00571367	0.016415	0.037553	0.193236	Brain_Caudate_basal_ganglia
EUR-like	ENSG00000105171	19	POP4	30094924	rs2241610	T	C	0.539735	0.270858	0.0477423	1.40049e-08	-0.0138432	0.00964668	0.151281	0.315197	0.534822	Brain_Caudate_basal_ganglia
EUR-like	ENSG00000267213	19	AC007773.2	32880956	rs16967141	T	C	0.169978	-0.918156	0.0999378	4.02934e-20	-0.00253831	0.0037195	0.494965	0.546222	0.810227	Brain_Caudate_basal_ganglia
EUR-like	ENSG00000178904	19	DPY19L3	32896449	rs73034226	G	A	0.49117	-0.332789	0.0559557	2.72499e-09	0.00530481	0.00761745	0.486177	0.444331	0.805493	Brain_Caudate_basal_ganglia
EUR-like	ENSG00000105185	19	PDCD5	33071974	rs34040260	C	A	0.392936	0.452918	0.0460318	7.62855e-23	-0.00673007	0.00579943	0.245857	0.475592	0.645929	Brain_Caudate_basal_ganglia
EUR-like	ENSG00000267475	19	CTD-2538C1.2	33177995	rs4805010	A	C	0.495585	-0.426898	0.0694689	7.9881e-10	-0.00550575	0.0059244	0.352716	0.270774	0.722082	Brain_Caudate_basal_ganglia
EUR-like	ENSG00000021488	19	SLC7A9	33321415	rs61743316	G	C	0.207506	-0.767591	0.0766595	1.33642e-23	0.00613811	0.00401144	0.12598	0.100812	0.489557	Brain_Caudate_basal_ganglia
EUR-like	ENSG00000131944	19	C19orf40	33463115	rs11556219	T	C	0.161148	-0.665812	0.114375	5.83971e-09	-0.0102298	0.00519975	0.0491415	0.349132	0.336616	Brain_Caudate_basal_ganglia
EUR-like	ENSG00000131941	19	RHPN2	33469499	rs1267939	T	A	0.575055	0.266087	0.0474755	2.08583e-08	-0.0144129	0.0100412	0.151182	0.424609	0.534822	Brain_Caudate_basal_ganglia
EUR-like	ENSG00000124299	19	PEPD	33877856	rs17570	A	G	0.260486	0.486656	0.0561147	4.22633e-18	0.0125828	0.00609905	0.0391056	0.693128	0.304407	Brain_Caudate_basal_ganglia
EUR-like	ENSG00000124302	19	CHST8	34112861	rs10413669	C	T	0.583885	0.44221	0.0650456	1.05746e-11	-0.0068533	0.00586715	0.242775	0.112236	0.641932	Brain_Caudate_basal_ganglia
EUR-like	ENSG00000153885	19	KCTD15	34286838	rs3810361	C	T	0.593819	-0.288778	0.0362002	1.4963e-15	0.0147342	0.00901837	0.102301	0.100858	0.448483	Brain_Caudate_basal_ganglia
EUR-like	ENSG00000089335	19	ZNF302	35168544	rs10426964	G	T	0.098234	-0.774522	0.0861592	2.48522e-19	0.00965773	0.00525864	0.0662771	0.881165	0.37576	Brain_Caudate_basal_ganglia
EUR-like	ENSG00000197841	19	ZNF181	35225060	rs4806052	G	A	0.320088	-0.405172	0.0521672	8.04953e-15	0.0133516	0.00681488	0.050092	0.335875	0.338146	Brain_Caudate_basal_ganglia
EUR-like	ENSG00000168661	19	ZNF30	35417807	rs56093013	A	G	0.294702	-0.537907	0.0637045	3.07225e-17	-0.00170292	0.00512046	0.739458	0.411431	0.921077	Brain_Caudate_basal_ganglia
EUR-like	ENSG00000089351	19	GRAMD1A	35485688	rs66793381	T	C	0.3234	-0.307329	0.0490709	3.77755e-10	0.00972986	0.0089158	0.275139	0.100113	0.675553	Brain_Caudate_basal_ganglia
EUR-like	ENSG00000126266	19	FFAR1	35842445	rs12985354	A	G	0.285872	-0.507746	0.0681982	9.6836e-14	-0.00485661	0.00534235	0.363309	0.499365	0.723814	Brain_Caudate_basal_ganglia
EUR-like	ENSG00000161249	19	DMKN	35988122	rs2293699	T	C	0.0883002	0.418254	0.0705656	3.08209e-09	0.00881789	0.0100361	0.379607	0.859523	0.737454	Brain_Caudate_basal_ganglia
EUR-like	ENSG00000011590	19	ZBTB32	36195429	rs231591	G	A	0.487859	0.60818	0.100488	1.42839e-09	-0.00362503	0.00415153	0.382566	0.0963308	0.739794	Brain_Caudate_basal_ganglia
EUR-like	ENSG00000161265	19	U2AF1L4	36233365	rs12459634	C	T	0.153422	0.694477	0.0889907	6.00095e-15	-0.0113774	0.00518374	0.0281757	0.759381	0.256467	Brain_Caudate_basal_ganglia
EUR-like	ENSG00000225872	19	AC002398.5	36279778	rs60128322	C	T	0.0320088	-0.954927	0.133631	8.93453e-13	-0.0091788	0.00695286	0.186785	0.230253	0.582722	Brain_Caudate_basal_ganglia
EUR-like	ENSG00000105258	19	POLR2I	36604612	rs10419924	C	A	0.692053	0.267434	0.045287	3.51966e-09	-0.0198496	0.0108431	0.0671573	0.0875442	0.378524	Brain_Caudate_basal_ganglia
EUR-like	ENSG00000126247	19	CAPNS1	36630477	rs14100	C	T	0.935982	0.679653	0.093759	4.20069e-13	-0.0181119	0.00890768	0.0420227	0.187791	0.316113	Brain_Caudate_basal_ganglia
EUR-like	ENSG00000161281	19	COX7A1	36641824	rs14100	C	T	0.935982	1.11189	0.148698	7.57563e-14	-0.0110711	0.00543199	0.0415372	0.15304	0.314576	Brain_Caudate_basal_ganglia
EUR-like	ENSG00000196357	19	ZNF565	36673188	rs2918380	A	G	0.409492	-0.620134	0.0840185	1.57199e-13	0.00209814	0.00414006	0.612302	0.726373	0.868186	Brain_Caudate_basal_ganglia
EUR-like	ENSG00000232677	19	LINC00665	36803969	rs2967501	C	T	0.628035	-0.517339	0.0604565	1.15638e-17	-0.0011508	0.00501582	0.818531	0.0719869	0.946798	Brain_Caudate_basal_ganglia
EUR-like	ENSG00000186020	19	ZNF529	37025676	rs826985	T	C	0.317881	-0.254891	0.0437906	5.86091e-09	-0.0108185	0.010477	0.301793	0.721643	0.690118	Brain_Caudate_basal_ganglia
EUR-like	ENSG00000233527	19	AC092295.7	37063972	rs3108579	A	G	0.613687	-0.927597	0.0864638	7.50802e-27	-0.00256972	0.00278815	0.356707	0.332358	0.722082	Brain_Caudate_basal_ganglia
EUR-like	ENSG00000198453	19	ZNF568	37407231	rs10404981	C	T	0.151214	0.514101	0.0938972	4.37154e-08	0.00327877	0.00664697	0.62182	0.418092	0.869529	Brain_Caudate_basal_ganglia
EUR-like	ENSG00000245680	19	ZNF585B	37672481	rs546589	C	T	0.549669	0.403536	0.0695238	6.46419e-09	0.019657	0.00713814	0.00589067	0.111895	0.112933	Brain_Caudate_basal_ganglia
EUR-like	ENSG00000226686	19	AC012309.5	37742814	rs73025481	A	G	0.350993	1.30149	0.0860656	1.1583e-51	0.00459957	0.00200446	0.0217521	0.0335003	0.219015	Brain_Caudate_basal_ganglia
EUR-like	ENSG00000267422	19	CTD-2554C21.1	38270326	rs7245855	C	T	0.383002	0.546946	0.0996985	4.11142e-08	0.00565578	0.00479481	0.238175	0.201336	0.636714	Brain_Caudate_basal_ganglia
EUR-like	ENSG00000167644	19	C19orf33	38794801	rs112311840	A	G	0.14128	-0.844242	0.0998139	2.71621e-17	-0.00422714	0.00418384	0.312329	0.440847	0.693792	Brain_Caudate_basal_ganglia
EUR-like	ENSG00000196218	19	RYR1	38924339	rs73032627	G	A	0.0507726	-1.06593	0.132028	6.82906e-16	-0.00824483	0.00551602	0.134991	0.00323442	0.505355	Brain_Caudate_basal_ganglia
EUR-like	ENSG00000268055	19	AC067969.2	39026157	rs73032627	G	A	0.0507726	-1.25304	0.169954	1.67045e-13	-0.00701367	0.00470833	0.136321	0.00446197	0.507069	Brain_Caudate_basal_ganglia
EUR-like	ENSG00000104825	19	NFKBIB	39390340	rs3136642	G	A	0.383002	0.263821	0.0353402	8.31895e-14	0.0208286	0.0103729	0.0446451	0.695511	0.325073	Brain_Caudate_basal_ganglia
EUR-like	ENSG00000269486	19	CTC-360G5.9	39425976	rs11083489	A	C	0.624724	-0.738728	0.100358	1.82587e-13	-0.00780655	0.00365545	0.0327129	0.295617	0.275548	Brain_Caudate_basal_ganglia
EUR-like	ENSG00000269190	19	FBXO17	39432044	rs1865048	T	C	0.345475	0.603101	0.0779018	9.80074e-15	0.00710408	0.00450421	0.114747	0.291885	0.472363	Brain_Caudate_basal_ganglia
EUR-like	ENSG00000183760	19	PAPL	39574553	rs10405300	C	A	0.408389	0.391019	0.0641892	1.11746e-09	0.0182391	0.00716103	0.0108657	0.0616239	0.153816	Brain_Caudate_basal_ganglia
EUR-like	ENSG00000130669	19	PAK4	39616410	rs2304090	C	T	0.342163	-0.350474	0.0451303	8.11142e-15	-0.00817194	0.00755597	0.279465	0.0252277	0.677461	Brain_Caudate_basal_ganglia
EUR-like	ENSG00000105341	19	ATP5SL	41937223	rs13346603	A	T	0.391832	-0.345376	0.0504895	7.88912e-12	0.00291944	0.00742309	0.694104	0.771772	0.905764	Brain_Caudate_basal_ganglia
EUR-like	ENSG00000267107	19	AC011526.1	41960074	rs2191139	T	C	0.230684	-0.300905	0.0550178	4.5199e-08	0.0091443	0.00996857	0.358979	0.952239	0.722082	Brain_Caudate_basal_ganglia
EUR-like	ENSG00000176531	19	PHLDB3	43979106	rs2682543	G	A	0.600442	0.476803	0.0585581	3.87525e-16	0.00586859	0.00566149	0.299932	0.465842	0.690022	Brain_Caudate_basal_ganglia
EUR-like	ENSG00000073050	19	XRCC1	44047192	rs3213263	C	T	0.607064	-0.37767	0.0597757	2.64772e-10	0.0103078	0.00690757	0.135636	0.104867	0.506184	Brain_Caudate_basal_ganglia
EUR-like	ENSG00000234465	19	PINLYP	44080952	rs2854498	G	T	0.177704	-0.392858	0.068805	1.13158e-08	0.00113922	0.00807185	0.887764	0.240343	0.967028	Brain_Caudate_basal_ganglia
EUR-like	ENSG00000104783	19	KCNN4	44270685	rs11673595	G	A	0.137969	0.661654	0.0955029	4.26528e-12	0.00374932	0.0058737	0.523263	0.784366	0.825542	Brain_Caudate_basal_ganglia
EUR-like	ENSG00000176222	19	ZNF404	44376515	rs108775	C	G	0.496689	-0.612162	0.0622704	8.30345e-23	-0.00270448	0.00409161	0.508624	0.686029	0.817648	Brain_Caudate_basal_ganglia
EUR-like	ENSG00000159917	19	ZNF235	44732882	rs2722751	C	T	0.689845	-0.387621	0.0696709	2.64266e-08	0.00330859	0.00688274	0.630724	0.260704	0.873627	Brain_Caudate_basal_ganglia
EUR-like	ENSG00000167384	19	ZNF180	44979854	rs2686757	C	T	0.695364	0.502367	0.068478	2.19767e-13	-0.00488315	0.0053556	0.361882	0.856636	0.722644	Brain_Caudate_basal_ganglia
EUR-like	ENSG00000266903	19	CTB-171A8.1	45135500	rs79638902	C	T	0.884106	-1.37505	0.117202	8.70644e-32	0.0021823	0.00263749	0.408002	0.421674	0.760047	Brain_Caudate_basal_ganglia
EUR-like	ENSG00000186567	19	CEACAM19	45165545	rs56261258	C	T	0.903974	-0.756727	0.10315	2.19746e-13	0.00566496	0.00537661	0.292052	0.351379	0.687561	Brain_Caudate_basal_ganglia
EUR-like	ENSG00000234906	19	APOC2	45449243	rs2288911	G	T	0.494481	0.764543	0.0792838	5.25647e-22	-0.00434773	0.0033165	0.189878	0.00365431	0.584976	Brain_Caudate_basal_ganglia
EUR-like	ENSG00000142252	19	GEMIN7	45582453	rs3178166	G	A	0.454746	-0.452074	0.0628064	6.11467e-13	-0.0022346	0.00554226	0.686807	0.462023	0.899031	Brain_Caudate_basal_ganglia
EUR-like	ENSG00000104892	19	KLC3	45836692	rs12972985	T	G	0.339956	0.555975	0.0751819	1.41341e-13	0.0209741	0.00549706	0.0001359	0.23112	0.0163221	Brain_Caudate_basal_ganglia
EUR-like	ENSG00000012061	19	ERCC1	45910591	rs2298881	A	C	0.120309	-0.638573	0.111893	1.14992e-08	0.00393877	0.00654216	0.547134	0.327142	0.837431	Brain_Caudate_basal_ganglia
EUR-like	ENSG00000125755	19	SYMPK	46318668	rs113222530	G	A	0.0960265	-0.472064	0.0768699	8.19633e-10	0.00116575	0.00900443	0.89699	0.109988	0.9689	Brain_Caudate_basal_ganglia
EUR-like	ENSG00000268401	19	CTC-344H19.4	46530912	rs756401	C	T	0.610375	0.366217	0.0642645	1.20804e-08	0.00633066	0.00717132	0.377358	0.792926	0.737348	Brain_Caudate_basal_ganglia
EUR-like	ENSG00000169515	19	CCDC8	46913629	rs8100952	T	C	0.589404	-0.338231	0.0475156	1.09254e-12	0.0104901	0.00764417	0.169968	0.75358	0.560982	Brain_Caudate_basal_ganglia
EUR-like	ENSG00000182013	19	PNMAL1	46969748	rs11083832	T	C	0.727373	-0.260071	0.028881	2.15855e-19	-0.0008223	0.0107162	0.938835	0.327437	0.984358	Brain_Caudate_basal_ganglia
EUR-like	ENSG00000245598	19	DACT3-AS1	47163621	rs314667	A	G	0.655629	-0.640637	0.102206	3.65463e-10	-0.00132988	0.00407525	0.744175	0.283123	0.921634	Brain_Caudate_basal_ganglia
EUR-like	ENSG00000105287	19	PRKD2	47177532	rs62134780	A	G	0.381898	-0.437005	0.0534865	3.07422e-16	0.0122354	0.00619403	0.0482281	0.106755	0.333742	Brain_Caudate_basal_ganglia
EUR-like	ENSG00000134815	19	DHX34	47852538	rs2694542	C	T	0.336645	0.363188	0.0549945	3.99993e-11	0.00525625	0.00745942	0.48103	0.311098	0.804436	Brain_Caudate_basal_ganglia
EUR-like	ENSG00000105419	19	MEIS3	47906381	rs1469088	G	C	0.598234	0.570552	0.0985561	7.07614e-09	-0.000779259	0.00459632	0.865372	0.457498	0.954726	Brain_Caudate_basal_ganglia
EUR-like	ENSG00000105483	19	CARD8	48684027	rs116950953	T	C	0.0540839	-0.630299	0.0783057	8.33321e-16	0.00995923	0.008839	0.259854	0.971831	0.663478	Brain_Caudate_basal_ganglia
EUR-like	ENSG00000105479	19	CCDC114	48799714	rs156674	C	T	0.379691	-0.385396	0.0602293	1.56593e-10	0.00335569	0.00679283	0.621302	0.350773	0.869529	Brain_Caudate_basal_ganglia
EUR-like	ENSG00000105443	19	CYTH2	48972289	rs1799258	T	C	0.907285	0.583279	0.103385	1.68272e-08	0.00541098	0.00759893	0.476421	0.196677	0.802405	Brain_Caudate_basal_ganglia
EUR-like	ENSG00000088002	19	SULT2B1	49055332	rs10401347	A	G	0.54415	-0.734671	0.0831366	9.8399e-19	0.00512939	0.00365137	0.160085	0.623965	0.546288	Brain_Caudate_basal_ganglia
EUR-like	ENSG00000232871	19	SEC1P	49141328	rs8102492	C	A	0.801325	0.590096	0.0975223	1.44056e-09	0.0108289	0.00551264	0.0494873	0.0909167	0.33702	Brain_Caudate_basal_ganglia
EUR-like	ENSG00000176920	19	FUT2	49199228	rs570794	C	T	0.509934	0.418144	0.0627912	2.75182e-11	0.0244983	0.0070344	0.000496501	0.521209	0.0339951	Brain_Caudate_basal_ganglia
EUR-like	ENSG00000176909	19	MAMSTR	49215999	rs35866622	T	C	0.47351	0.425507	0.0749715	1.3822e-08	0.0235563	0.0072297	0.00112095	0.50925	0.052233	Brain_Caudate_basal_ganglia
EUR-like	ENSG00000087076	19	HSD17B14	49316274	rs8110220	C	T	0.254967	-0.477985	0.0574284	8.56553e-17	-0.00726744	0.00617312	0.239087	0.289982	0.636964	Brain_Caudate_basal_ganglia
EUR-like	ENSG00000183207	19	RUVBL2	49496705	rs113328808	C	T	0.0706402	-0.536255	0.062252	7.03971e-18	0.014658	0.00885101	0.0977062	0.0557817	0.44378	Brain_Caudate_basal_ganglia
EUR-like	ENSG00000104818	19	CGB2	49535169	rs34344176	T	A	0.313466	0.794406	0.0901312	1.20884e-18	-0.000258948	0.00361527	0.942899	0.200081	0.98511	Brain_Caudate_basal_ganglia
EUR-like	ENSG00000074219	19	TEAD2	49843852	rs11882257	G	T	0.260486	0.292208	0.046444	3.14179e-10	-0.00423229	0.00994494	0.67042	0.526075	0.894454	Brain_Caudate_basal_ganglia
EUR-like	ENSG00000268686	19	AC010524.2	49871962	rs10411630	A	C	0.261589	-0.63394	0.107221	3.37078e-09	-0.000877477	0.0045114	0.845783	0.141024	0.951757	Brain_Caudate_basal_ganglia
EUR-like	ENSG00000161618	19	ALDH16A1	49956426	rs12443	G	C	0.801325	-0.538466	0.0582915	2.5239e-20	-0.00138959	0.00550045	0.800552	0.294169	0.940666	Brain_Caudate_basal_ganglia
EUR-like	ENSG00000126457	19	PRMT1	50179043	rs12976076	T	C	0.0386313	0.636213	0.101687	3.93481e-10	0.00346771	0.00987073	0.725354	0.981179	0.914873	Brain_Caudate_basal_ganglia
EUR-like	ENSG00000169169	19	CPT1C	50194155	rs1075453	C	G	0.40287	-0.194297	0.029583	5.10443e-11	-0.0237198	0.0137762	0.0851058	0.373469	0.422382	Brain_Caudate_basal_ganglia
EUR-like	ENSG00000039650	19	PNKP	50364461	rs2257103	T	C	0.413907	0.512731	0.0669881	1.94725e-14	-0.00623645	0.00510139	0.221519	0.949194	0.621715	Brain_Caudate_basal_ganglia
EUR-like	ENSG00000161643	19	SIGLEC16	50472857	rs35464650	T	C	0.190949	0.602211	0.0982616	8.86261e-10	0.00495989	0.00531335	0.350574	0.458445	0.721138	Brain_Caudate_basal_ganglia
EUR-like	ENSG00000131401	19	NAPSB	50837053	rs4802696	A	G	0.304636	-0.835405	0.065238	1.52736e-37	-0.00369055	0.00329422	0.262582	0.590741	0.665148	Brain_Caudate_basal_ganglia
EUR-like	ENSG00000204653	19	ASPDH	51014857	rs3956157	A	G	0.581678	-0.353044	0.0547614	1.14123e-10	-0.00773854	0.00728744	0.288281	0.598685	0.683002	Brain_Caudate_basal_ganglia
EUR-like	ENSG00000180279	19	CTD-2568A17.5	51320937	rs7258582	T	A	0.252759	0.906166	0.0946996	1.08102e-21	-0.0011905	0.00316093	0.706449	0.659682	0.911942	Brain_Caudate_basal_ganglia
EUR-like	ENSG00000129451	19	KLK10	51515995	rs2075688	G	T	0.610375	-0.61779	0.102786	1.85012e-09	-0.00372493	0.00426603	0.382576	0.831646	0.739794	Brain_Caudate_basal_ganglia
EUR-like	ENSG00000262874	19	CTD-2616J11.4	51891543	rs8104425	C	T	0.145695	0.87232	0.107576	5.10779e-16	-0.00398807	0.00404014	0.323587	0.470503	0.70019	Brain_Caudate_basal_ganglia
EUR-like	ENSG00000105497	19	ZNF175	52074551	rs7245838	G	T	0.739514	0.353803	0.0616365	9.45906e-09	-0.00932137	0.00824664	0.25834	0.644363	0.662525	Brain_Caudate_basal_ganglia
EUR-like	ENSG00000254415	19	SIGLEC14	52145806	rs112456998	T	C	0.0860927	-0.757737	0.10245	1.40192e-13	0.00870294	0.00549788	0.11343	0.182683	0.469245	Brain_Caudate_basal_ganglia
EUR-like	ENSG00000243469	19	RPL7P51	52152115	rs872629	A	C	0.0871965	0.858458	0.116587	1.79482e-13	-0.00425196	0.00457294	0.35247	0.224657	0.722082	Brain_Caudate_basal_ganglia
EUR-like	ENSG00000171051	19	FPR1	52248425	rs4802859	G	A	0.695364	0.286132	0.0482077	2.93122e-09	-0.000981807	0.00945748	0.917318	0.67689	0.9744	Brain_Caudate_basal_ganglia
EUR-like	ENSG00000161551	19	ZNF577	52359055	rs7256792	T	C	0.391832	-0.425828	0.0630551	1.44556e-11	-0.00406712	0.0061326	0.507205	0.275997	0.816955	Brain_Caudate_basal_ganglia
EUR-like	ENSG00000198093	19	ZNF649	52392477	rs10423838	T	C	0.146799	-0.562065	0.0862769	7.28533e-11	-0.0102445	0.00683308	0.133809	0.242247	0.503228	Brain_Caudate_basal_ganglia
EUR-like	ENSG00000269235	19	HCCAT3	52452387	rs8104626	A	G	0.0960265	0.75391	0.104529	5.49661e-13	0.00630873	0.00550418	0.251725	0.192022	0.65141	Brain_Caudate_basal_ganglia
EUR-like	ENSG00000198464	19	ZNF480	52800430	rs116881233	G	A	0.0408389	0.58413	0.100336	5.8231e-09	0.00877021	0.0113898	0.441296	0.101929	0.783186	Brain_Caudate_basal_ganglia
EUR-like	ENSG00000221923	19	ZNF880	52873170	rs3170100	G	T	0.374172	1.11388	0.0719634	4.8526e-54	-0.000874835	0.00231395	0.705379	0.827519	0.911706	Brain_Caudate_basal_ganglia
EUR-like	ENSG00000269834	19	CTD-3018O17.3	52892095	rs60807333	C	G	0.0816777	-0.649898	0.104614	5.21927e-10	-0.00346049	0.00701366	0.621734	0.462934	0.869529	Brain_Caudate_basal_ganglia
EUR-like	ENSG00000167555	19	ZNF528	52901102	rs4802932	G	A	0.774834	0.699665	0.0589069	1.54976e-32	-0.0029789	0.00440828	0.499198	0.525659	0.812997	Brain_Caudate_basal_ganglia
EUR-like	ENSG00000198633	19	ZNF534	52932440	rs75774622	A	G	0.0905077	1.12771	0.123878	8.75252e-20	-0.00296868	0.0040512	0.463686	0.0717279	0.799147	Brain_Caudate_basal_ganglia
EUR-like	ENSG00000167766	19	ZNF83	53097313	rs7256557	A	G	0.369757	0.522935	0.0683533	2.0024e-14	0.000640612	0.00499878	0.898027	0.352102	0.969708	Brain_Caudate_basal_ganglia
EUR-like	ENSG00000189190	19	ZNF600	53267448	rs13382164	C	T	0.266004	0.394719	0.0721482	4.47638e-08	-0.000330817	0.00703022	0.962468	0.7318	0.992997	Brain_Caudate_basal_ganglia
EUR-like	ENSG00000268225	19	CTD-2331H12.5	53365060	rs3810115	A	C	0.469095	-0.43903	0.0594982	1.59635e-13	0.000257761	0.00575432	0.964271	0.408934	0.993285	Brain_Caudate_basal_ganglia
EUR-like	ENSG00000182986	19	ZNF320	53367043	rs3810115	A	C	0.469095	-0.512621	0.0493367	2.7462e-25	0.000220757	0.0049282	0.964271	0.399034	0.993285	Brain_Caudate_basal_ganglia
EUR-like	ENSG00000170954	19	ZNF415	53611132	rs12985137	T	C	0.562914	0.367293	0.0659912	2.60967e-08	0.00249007	0.00702212	0.722887	0.110489	0.914873	Brain_Caudate_basal_ganglia
EUR-like	ENSG00000269001	19	ZNF818P	53716241	rs4801969	T	G	0.377483	-0.526232	0.0673997	5.82705e-15	-0.00255781	0.00492902	0.60381	0.719922	0.863873	Brain_Caudate_basal_ganglia
EUR-like	ENSG00000196417	19	ZNF765	53893046	rs3761113	A	G	0.275938	-0.502328	0.0830113	1.4366e-09	-3.50714e-05	0.00600418	0.995339	0.282471	0.999041	Brain_Caudate_basal_ganglia
EUR-like	ENSG00000241015	19	TPM3P9	53935237	rs8102802	G	A	0.802428	-1.0495	0.106461	6.32311e-23	-0.00326964	0.00314272	0.298161	0.679814	0.690022	Brain_Caudate_basal_ganglia
EUR-like	ENSG00000250731	19	TPM3P6	53982604	rs2617758	C	T	0.558499	-0.583325	0.104192	2.16155e-08	0.000905468	0.00437284	0.835958	0.486089	0.947839	Brain_Caudate_basal_ganglia
EUR-like	ENSG00000213777	19	CTD-2224J9.8	54006646	rs2708827	T	G	0.722958	-0.61375	0.0954778	1.29127e-10	0.00177916	0.00463261	0.70094	0.440016	0.909027	Brain_Caudate_basal_ganglia
EUR-like	ENSG00000130433	19	CACNG6	54495542	rs3810245	G	A	0.462472	-0.343272	0.0572001	1.95801e-09	-0.00271596	0.00739588	0.71345	0.121014	0.912205	Brain_Caudate_basal_ganglia
EUR-like	ENSG00000170906	19	NDUFA3	54606036	rs75622830	G	A	0.0673289	0.425449	0.0563209	4.22026e-14	-0.0114458	0.0103519	0.268865	0.730501	0.671667	Brain_Caudate_basal_ganglia
EUR-like	ENSG00000167608	19	TMC4	54663846	rs653560	G	C	0.207506	0.639457	0.0635369	7.94147e-24	-0.00482427	0.00486115	0.320995	0.147174	0.698917	Brain_Caudate_basal_ganglia
EUR-like	ENSG00000170889	19	RPS9	54704610	rs2304524	G	C	0.355408	-0.326817	0.0401665	4.06704e-16	-0.00198536	0.00796565	0.803175	0.802372	0.940666	Brain_Caudate_basal_ganglia
EUR-like	ENSG00000239961	19	LILRA4	54844456	rs10418607	C	A	0.409492	-0.546059	0.0781831	2.86163e-12	0.000407274	0.00472057	0.931247	0.313343	0.980644	Brain_Caudate_basal_ganglia
EUR-like	ENSG00000268496	19	CTD-2587H19.2	54945363	rs10402317	A	G	0.324503	0.360858	0.0550376	5.50583e-11	-0.00683953	0.00734532	0.35178	0.638293	0.721849	Brain_Caudate_basal_ganglia
EUR-like	ENSG00000267838	19	AC008746.12	54949847	rs10401901	C	A	0.300221	-0.537265	0.067026	1.09453e-15	-0.00493246	0.00508444	0.331993	0.89406	0.705852	Brain_Caudate_basal_ganglia
EUR-like	ENSG00000226696	19	LENG8-AS1	54955991	rs1981829	A	T	0.35872	0.318655	0.0520476	9.2193e-10	-0.00564416	0.00818425	0.490423	0.279413	0.809031	Brain_Caudate_basal_ganglia
EUR-like	ENSG00000104970	19	KIR3DX1	55043909	rs2019042	T	C	0.115894	0.96693	0.126182	1.81632e-14	0.0035063	0.00389738	0.368304	0.174099	0.727687	Brain_Caudate_basal_ganglia
EUR-like	ENSG00000022556	19	NLRP2	55464498	rs514148	G	A	0.408389	0.600899	0.0685571	1.86875e-18	0.00661958	0.00443006	0.135113	0.63755	0.505355	Brain_Caudate_basal_ganglia
EUR-like	ENSG00000160439	19	RDH13	55550476	rs62122059	A	G	0.147903	-0.60815	0.109482	2.77971e-08	0.000356301	0.00589355	0.951792	0.116696	0.989771	Brain_Caudate_basal_ganglia
EUR-like	ENSG00000180089	19	TMEM86B	55738007	rs3826886	A	G	0.152318	0.462241	0.0646527	8.70293e-13	-0.00132679	0.00750767	0.859725	0.108419	0.952813	Brain_Caudate_basal_ganglia
EUR-like	ENSG00000108107	19	RPL28	55896713	rs17700376	G	A	0.31457	-0.284733	0.0358182	1.87431e-15	0.0112262	0.0092903	0.226902	0.549131	0.626159	Brain_Caudate_basal_ganglia
EUR-like	ENSG00000267454	19	ZNF582-AS1	56905025	rs59858465	G	A	0.471302	-0.626012	0.076671	3.21662e-16	0.0051433	0.00407683	0.207095	0.230323	0.610013	Brain_Caudate_basal_ganglia
EUR-like	ENSG00000198046	19	ZNF667	56950694	rs10423274	G	A	0.139073	0.312242	0.0469832	3.01531e-11	-0.0350969	0.0125827	0.00528239	0.0502562	0.107227	Brain_Caudate_basal_ganglia
EUR-like	ENSG00000166770	19	ZNF667-AS1	56988619	rs4801323	G	T	0.710817	-0.56797	0.0568469	1.66527e-23	-0.00179047	0.00482016	0.710299	0.158376	0.911945	Brain_Caudate_basal_ganglia
EUR-like	ENSG00000196263	19	ZNF471	57019212	rs993510	T	A	0.45585	-0.250054	0.042636	4.49522e-09	0.00802516	0.0101562	0.429426	0.295745	0.772921	Brain_Caudate_basal_ganglia
EUR-like	ENSG00000269696	19	AC007228.11	57056935	rs12981980	A	G	0.286976	0.844412	0.0890437	2.46787e-21	-0.00243202	0.00337312	0.470909	0.463123	0.80076	Brain_Caudate_basal_ganglia
EUR-like	ENSG00000105146	19	AURKC	57742377	rs4801443	C	T	0.587196	-0.551879	0.0954469	7.37938e-09	0.00158382	0.00468418	0.735273	0.845733	0.919776	Brain_Caudate_basal_ganglia
EUR-like	ENSG00000267871	19	CTC-444N24.6	57778588	rs10404485	C	T	0.226269	0.70706	0.112133	2.87221e-10	0.00224255	0.00410779	0.585117	0.926496	0.856516	Brain_Caudate_basal_ganglia
EUR-like	ENSG00000131845	19	ZNF304	57862675	rs7250521	A	G	0.536424	0.444637	0.0540764	1.99488e-16	-0.00936569	0.00576387	0.104184	0.271932	0.45277	Brain_Caudate_basal_ganglia
EUR-like	ENSG00000186230	19	ZNF749	57946697	rs3746224	C	T	0.532009	1.08514	0.0648334	7.00372e-63	-1.15334e-05	0.00234092	0.996069	0.0652094	0.999041	Brain_Caudate_basal_ganglia
EUR-like	ENSG00000178201	19	VN1R1	57966542	rs67586127	G	A	0.347682	0.509533	0.0782175	7.30236e-11	-0.00554883	0.00523086	0.288787	0.674813	0.683002	Brain_Caudate_basal_ganglia
EUR-like	ENSG00000268266	19	AC003005.2	57989017	rs12977532	A	G	0.342163	-0.801652	0.102518	5.29783e-15	0.00343226	0.00332012	0.301241	0.775979	0.690118	Brain_Caudate_basal_ganglia
EUR-like	ENSG00000105136	19	ZNF419	57999079	rs6510074	T	C	0.640177	-0.519575	0.0693342	6.69172e-14	0.00549247	0.00504238	0.276039	0.90721	0.675553	Brain_Caudate_basal_ganglia
EUR-like	ENSG00000083828	19	ZNF586	58281023	rs7255898	A	G	0.57064	0.484825	0.0752144	1.1491e-10	0.000924287	0.00522682	0.859638	0.104939	0.952813	Brain_Caudate_basal_ganglia
EUR-like	ENSG00000204514	19	ZNF814	58360099	rs8103104	C	T	0.398455	-0.432916	0.0615849	2.07158e-12	-0.00583373	0.00607307	0.336758	0.566669	0.710203	Brain_Caudate_basal_ganglia
EUR-like	ENSG00000269867	19	CTD-2583A14.8	58378406	rs7256066	A	G	0.283664	0.461818	0.0794686	6.19802e-09	0.00900321	0.00628	0.151677	0.98255	0.534945	Brain_Caudate_basal_ganglia
EUR-like	ENSG00000270804	19	CTD-2583A14.11	58379253	rs10406133	T	C	0.282561	0.691222	0.0821562	3.97916e-17	0.00564676	0.00409957	0.168388	0.990721	0.558794	Brain_Caudate_basal_ganglia
EUR-like	ENSG00000173480	19	ZNF417	58411664	rs60861531	T	C	0.253863	0.377323	0.0645197	4.96979e-09	0.0100159	0.00782671	0.200646	0.928733	0.602117	Brain_Caudate_basal_ganglia
EUR-like	ENSG00000177025	19	C19orf18	58469805	rs12151138	T	C	0.247241	0.426367	0.0645608	3.99888e-11	0.00365498	0.00691575	0.597151	0.540599	0.861696	Brain_Caudate_basal_ganglia
EUR-like	ENSG00000176593	19	CTD-2368P22.1	58513429	rs11669327	C	T	0.731788	-0.44102	0.0621402	1.27335e-12	0.00187125	0.00618929	0.762395	0.525694	0.929965	Brain_Caudate_basal_ganglia
EUR-like	ENSG00000121413	19	ZSCAN18	58595205	rs2260914	G	A	0.752759	0.445644	0.0595651	7.34053e-14	0.00357527	0.00679021	0.598518	0.265459	0.861814	Brain_Caudate_basal_ganglia
EUR-like	ENSG00000181894	19	ZNF329	58637619	rs176981	C	T	0.833333	0.558018	0.0914456	1.04627e-09	-0.00340608	0.00632995	0.590515	0.993264	0.859886	Brain_Caudate_basal_ganglia
EUR-like	ENSG00000121410	19	A1BG	58856544	rs1265960	A	G	0.948124	0.583466	0.0981202	2.7404e-09	-0.00357987	0.00972098	0.712678	0.854483	0.911945	Brain_Caudate_basal_ganglia
EUR-like	ENSG00000083807	19	SLC27A5	58990879	rs56225452	T	C	0.179912	0.315442	0.055726	1.50851e-08	0.00196014	0.0104251	0.85086	0.871477	0.951757	Brain_Caudate_basal_ganglia
EUR-like	ENSG00000213753	19	RPL23AP79	59084870	rs10413586	T	C	0.549669	0.488109	0.0532323	4.7561e-20	0.0030494	0.0053668	0.569901	0.995068	0.850518	Brain_Caudate_basal_ganglia
EUR-like	ENSG00000101255	20	TRIB3	361261	rs62191434	C	T	0.407285	0.714124	0.0762569	7.6255e-21	-0.00732584	0.0036726	0.0460724	0.250712	0.327554	Brain_Caudate_basal_ganglia
EUR-like	ENSG00000125818	20	PSMF1	1093906	rs8117499	T	G	0.101545	-0.531373	0.0943154	1.76075e-08	0.00930407	0.00773585	0.229084	0.220958	0.626506	Brain_Caudate_basal_ganglia
EUR-like	ENSG00000125895	20	TMEM74B	1161205	rs73577451	G	T	0.0916115	0.409943	0.0640318	1.53176e-10	-0.00278637	0.0108269	0.796903	0.35413	0.940666	Brain_Caudate_basal_ganglia
EUR-like	ENSG00000196209	20	SIRPB2	1451386	rs6110262	G	A	0.124724	-0.476962	0.0628429	3.2053e-14	0.0065594	0.00775947	0.397921	0.141753	0.75255	Brain_Caudate_basal_ganglia
EUR-like	ENSG00000101307	20	SIRPB1	1544167	rs6136375	T	C	0.388521	1.1112	0.0764146	6.59094e-48	0.00170111	0.00233229	0.465773	0.1083	0.79915	Brain_Caudate_basal_ganglia
EUR-like	ENSG00000230839	20	RP5-968J1.1	1784662	rs687913	C	T	0.662252	0.4484	0.0757619	3.24815e-09	-0.00810844	0.00613004	0.185922	0.476842	0.581411	Brain_Caudate_basal_ganglia
EUR-like	ENSG00000149488	20	TMC2	2517253	rs4815298	G	A	0.536424	-0.392922	0.0699282	1.92141e-08	0.00499214	0.00647001	0.440363	0.652862	0.783186	Brain_Caudate_basal_ganglia
EUR-like	ENSG00000125877	20	ITPA	3189514	rs7270101	C	A	0.12362	-0.61567	0.0722324	1.54851e-17	-0.000172135	0.00611952	0.977559	0.713269	0.99766	Brain_Caudate_basal_ganglia
EUR-like	ENSG00000132622	20	HSPA12B	3713314	rs45495794	C	T	0.0408389	1.593	0.140978	1.31743e-29	-0.00644428	0.0033895	0.0572693	0.0562187	0.357639	Brain_Caudate_basal_ganglia
EUR-like	ENSG00000229539	20	RP11-119B16.2	3868886	rs17212649	G	A	0.151214	0.805014	0.142797	1.72572e-08	0.00108682	0.00420743	0.796168	0.848964	0.940666	Brain_Caudate_basal_ganglia
EUR-like	ENSG00000101236	20	RNF24	3907956	rs241623	C	T	0.426049	0.41177	0.0531924	9.85293e-15	0.00300823	0.00616833	0.62577	0.548435	0.870185	Brain_Caudate_basal_ganglia
EUR-like	ENSG00000089063	20	TMEM230	5080486	rs911108	A	G	0.538631	0.444147	0.0523006	2.02779e-17	-0.000644216	0.00573624	0.910581	0.507289	0.972033	Brain_Caudate_basal_ganglia
EUR-like	ENSG00000101290	20	CDS2	5107432	rs3746678	A	T	0.433775	0.513546	0.0528149	2.39406e-22	0.00365085	0.00498608	0.464041	0.0874018	0.799147	Brain_Caudate_basal_ganglia
EUR-like	ENSG00000226995	20	LINC00658	5407541	rs35022112	A	G	0.0860927	0.901594	0.141516	1.87811e-10	0.00487668	0.00530684	0.358126	0.456889	0.722082	Brain_Caudate_basal_ganglia
EUR-like	ENSG00000230563	20	RP5-828H9.1	5451853	rs2423103	T	A	0.229581	1.08989	0.112252	2.75097e-22	-0.000669914	0.00268504	0.802975	0.222799	0.940666	Brain_Caudate_basal_ganglia
EUR-like	ENSG00000205181	20	LINC00654	5476713	rs35022112	A	G	0.0860927	1.02404	0.12023	1.63288e-17	0.00429357	0.00465084	0.355913	0.302577	0.722082	Brain_Caudate_basal_ganglia
EUR-like	ENSG00000125885	20	MCM8	5931298	rs236126	T	C	0.19426	-0.491007	0.0640845	1.83241e-14	0.00639496	0.00683559	0.349511	0.506694	0.721138	Brain_Caudate_basal_ganglia
EUR-like	ENSG00000101251	20	SEL1L2	13829893	rs4477989	A	G	0.189845	0.561199	0.102173	3.95987e-08	0.00209924	0.00570259	0.712784	0.249395	0.911945	Brain_Caudate_basal_ganglia
EUR-like	ENSG00000149474	20	CSRP2BP	18118762	rs6075298	G	A	0.485651	0.307951	0.0555864	3.02392e-08	0.0114657	0.00841515	0.173037	0.692222	0.566785	Brain_Caudate_basal_ganglia
EUR-like	ENSG00000101310	20	SEC23B	18488137	rs6136432	C	A	0.92936	-0.828449	0.100422	1.5887e-16	-0.00237193	0.00586387	0.685846	0.0210856	0.899031	Brain_Caudate_basal_ganglia
EUR-like	ENSG00000232388	20	LINC00493	18548064	rs6081174	T	C	0.538631	-0.278367	0.0499783	2.55089e-08	-0.0488319	0.0125948	0.000105687	0.0013463	0.0147741	Brain_Caudate_basal_ganglia
EUR-like	ENSG00000125821	20	DTD1	18568537	rs2148926	T	C	0.889625	-0.351814	0.0604132	5.76392e-09	0.00240921	0.0112325	0.830169	0.00587154	0.947572	Brain_Caudate_basal_ganglia
EUR-like	ENSG00000088930	20	XRN2	21283942	rs79399241	G	C	0.0419426	-0.601715	0.103322	5.75565e-09	-0.0266898	0.0114625	0.0198888	0.474681	0.208266	Brain_Caudate_basal_ganglia
EUR-like	ENSG00000270001	20	RP11-218C14.8	23612463	rs2254635	G	T	0.783664	0.365695	0.0573244	1.77792e-10	0.00345453	0.0084811	0.683773	0.653966	0.898984	Brain_Caudate_basal_ganglia
EUR-like	ENSG00000225056	20	RP11-218C14.5	23635862	rs2424590	T	C	0.830022	-0.630229	0.0925089	9.58318e-12	-0.00467856	0.00555756	0.399879	0.859347	0.754977	Brain_Caudate_basal_ganglia
EUR-like	ENSG00000101474	20	APMAP	24943561	rs6037002	C	A	0.101545	-0.699942	0.104914	2.53056e-11	0.0115318	0.00617123	0.0616736	0.188192	0.368183	Brain_Caudate_basal_ganglia
EUR-like	ENSG00000100987	20	VSX1	25051521	rs2207635	C	T	0.211921	-0.561413	0.0699977	1.05355e-15	0.00946383	0.00533511	0.0760833	0.0770977	0.403254	Brain_Caudate_basal_ganglia
EUR-like	ENSG00000100997	20	ABHD12	25275379	rs2424711	T	C	0.433775	0.269982	0.0362024	8.81258e-14	0.0329361	0.0103483	0.00145879	0.206642	0.0611779	Brain_Caudate_basal_ganglia
EUR-like	ENSG00000101004	20	NINL	25433341	rs12625991	A	G	0.168874	0.479617	0.0823201	5.66893e-09	0.00356323	0.00745215	0.632545	0.00973541	0.873627	Brain_Caudate_basal_ganglia
EUR-like	ENSG00000175170	20	FAM182B	25744102	rs449801	T	C	0.525386	0.724895	0.0852324	1.8172e-17	0.0106172	0.00367922	0.0039052	0.100191	0.0913048	Brain_Caudate_basal_ganglia
EUR-like	ENSG00000125804	20	FAM182A	26035291	rs2489733	A	G	0.61479	-0.867908	0.0938773	2.34953e-20	-0.000199653	0.00304145	0.947661	0.00118434	0.987392	Brain_Caudate_basal_ganglia
EUR-like	ENSG00000205611	20	RP4-610C12.4	29513582	rs1830543	C	T	0.490066	0.479403	0.0770674	4.95349e-10	-0.00639953	0.00543635	0.239126	0.236883	0.636964	Brain_Caudate_basal_ganglia
EUR-like	ENSG00000101306	20	MYLK2	30407111	rs7265413	A	G	0.222958	-0.346011	0.0612512	1.6134e-08	-0.0209113	0.0095329	0.0282648	0.0866866	0.256467	Brain_Caudate_basal_ganglia
EUR-like	ENSG00000198547	20	C20orf203	31219428	rs112089953	T	C	0.232892	0.592102	0.0648748	7.0529e-20	-0.00448844	0.00499469	0.368842	0.00290888	0.727687	Brain_Caudate_basal_ganglia
EUR-like	ENSG00000101412	20	E2F1	32263489	rs55990870	T	C	0.248344	-0.403592	0.0650726	5.56866e-10	0.00627458	0.00722805	0.385346	0.657501	0.741144	Brain_Caudate_basal_ganglia
EUR-like	ENSG00000101460	20	MAP1LC3A	33134658	rs6088536	C	T	0.501104	0.219155	0.0344549	2.00927e-10	-0.0127265	0.0115934	0.272316	0.100416	0.675553	Brain_Caudate_basal_ganglia
EUR-like	ENSG00000131069	20	ACSS2	33459949	rs1801310	G	A	0.635762	0.344661	0.046551	1.32204e-13	-0.0014312	0.00744787	0.847615	0.097768	0.951757	Brain_Caudate_basal_ganglia
EUR-like	ENSG00000088298	20	EDEM2	33703167	rs6120854	T	C	0.240618	-0.36319	0.0592692	8.91018e-10	0.012357	0.00860325	0.150913	0.621863	0.534822	Brain_Caudate_basal_ganglia
EUR-like	ENSG00000126005	20	MMP24-AS1	33804265	rs2297789	T	A	0.235099	-0.616143	0.0647823	1.88869e-21	-0.00836988	0.00505979	0.0980879	0.0975468	0.44378	Brain_Caudate_basal_ganglia
EUR-like	ENSG00000101019	20	UQCC1	33890369	rs6060355	A	G	0.380795	-0.193578	0.033527	7.7507e-09	-0.0186548	0.0137435	0.174671	0.815409	0.566785	Brain_Caudate_basal_ganglia
EUR-like	ENSG00000125991	20	ERGIC3	34129770	rs6087720	G	T	0.200883	0.312241	0.0522906	2.35423e-09	0.0193159	0.0106822	0.0705708	0.282845	0.389767	Brain_Caudate_basal_ganglia
EUR-like	ENSG00000224497	20	RPL36P4	34132175	rs12481365	T	C	0.157837	1.16447	0.099064	6.67801e-32	0.00738877	0.00307246	0.0161795	0.213358	0.192665	Brain_Caudate_basal_ganglia
EUR-like	ENSG00000214078	20	CPNE1	34213953	rs74355238	G	A	0.107064	-1.03806	0.0810747	1.56236e-37	-0.0112531	0.00396846	0.00457353	0.809497	0.098102	Brain_Caudate_basal_ganglia
EUR-like	ENSG00000149636	20	DSN1	35380194	rs115694726	A	G	0.0331126	-0.909015	0.145718	4.42682e-10	0.000548854	0.00743592	0.941161	0.968518	0.984594	Brain_Caudate_basal_ganglia
EUR-like	ENSG00000224635	20	RP4-564F22.5	37034658	rs1000675	T	C	0.216336	1.26801	0.0988113	1.07622e-37	0.00303102	0.00239332	0.205353	0.0215884	0.607262	Brain_Caudate_basal_ganglia
EUR-like	ENSG00000196756	20	SNHG17	37049235	rs788347	T	C	0.16777	1.30008	0.0883162	4.74459e-49	0.00640904	0.00265315	0.0157081	0.109479	0.190255	Brain_Caudate_basal_ganglia
EUR-like	ENSG00000132793	20	LPIN3	39969560	rs4812497	C	T	0.282561	0.289454	0.0469149	6.83917e-10	0.0103174	0.00989972	0.297325	0.589245	0.690022	Brain_Caudate_basal_ganglia
EUR-like	ENSG00000183798	20	EMILIN3	39988606	rs4810317	T	C	0.218543	-0.469327	0.0850419	3.4137e-08	-0.0113376	0.0068317	0.0970041	0.569589	0.44378	Brain_Caudate_basal_ganglia
EUR-like	ENSG00000101052	20	IFT52	42219571	rs16988169	A	G	0.0452539	-1.10666	0.156159	1.37312e-12	0.00862316	0.00637623	0.176251	0.759297	0.568614	Brain_Caudate_basal_ganglia
EUR-like	ENSG00000101104	20	PABPC1L	43538703	rs6031860	G	A	0.296909	-0.435468	0.0506075	7.64452e-18	0.00705935	0.00646847	0.27512	0.0397568	0.675553	Brain_Caudate_basal_ganglia
EUR-like	ENSG00000124116	20	WFDC3	44376583	rs6032548	G	C	0.611479	0.989008	0.073333	1.87714e-41	-0.00127813	0.00267888	0.633282	0.759744	0.873627	Brain_Caudate_basal_ganglia
EUR-like	ENSG00000225849	20	MKRN7P	45092541	rs6011967	C	T	0.0761589	1.12429	0.141802	2.21605e-15	0.00134815	0.00452302	0.765654	0.377633	0.929965	Brain_Caudate_basal_ganglia
EUR-like	ENSG00000237595	20	RP11-112L6.3	48780001	rs3746562	G	A	0.316777	0.686945	0.0951794	5.30028e-13	-0.00194745	0.00393121	0.62033	0.782449	0.869529	Brain_Caudate_basal_ganglia
EUR-like	ENSG00000231742	20	RP11-112L6.4	48789087	rs6122883	G	A	0.33223	0.761863	0.085932	7.59008e-19	-0.00049781	0.0035114	0.887262	0.925668	0.966796	Brain_Caudate_basal_ganglia
EUR-like	ENSG00000203999	20	RP11-290F20.1	48909257	rs6012899	G	A	0.550773	-0.48174	0.0705574	8.63279e-12	-0.00559356	0.0053267	0.293673	0.185885	0.687561	Brain_Caudate_basal_ganglia
EUR-like	ENSG00000196396	20	PTPN1	49126891	rs6067473	T	C	0.34989	0.239803	0.0438375	4.49344e-08	-0.0130618	0.0111526	0.241524	0.00297372	0.641932	Brain_Caudate_basal_ganglia
EUR-like	ENSG00000124098	20	FAM210B	54933971	rs6014708	G	A	0.102649	-0.48566	0.0751826	1.04886e-10	0.00442623	0.00858748	0.606254	0.263605	0.866261	Brain_Caudate_basal_ganglia
EUR-like	ENSG00000124164	20	VAPB	56964178	rs6092645	A	G	0.442605	0.40995	0.0475136	6.24059e-18	0.00591753	0.00625971	0.344488	0.897504	0.716796	Brain_Caudate_basal_ganglia
EUR-like	ENSG00000215440	20	NPEPL1	57264187	rs8115194	T	C	0.241722	-0.335527	0.0526596	1.87034e-10	0.0111228	0.00896506	0.214724	0.649682	0.611561	Brain_Caudate_basal_ganglia
EUR-like	ENSG00000101158	20	NELFCD	57556263	rs73131464	T	A	0.153422	-0.400291	0.0573708	3.01002e-12	-0.00489889	0.00880943	0.578145	0.889885	0.851109	Brain_Caudate_basal_ganglia
EUR-like	ENSG00000101181	20	MTG2	60758085	rs6062133	A	G	0.13245	0.76715	0.0884371	4.15288e-18	0.00145937	0.00460359	0.751239	0.944985	0.92492	Brain_Caudate_basal_ganglia
EUR-like	ENSG00000060491	20	OGFR	61436187	rs2277772	A	G	0.474614	-0.31987	0.0507746	2.98035e-10	0.00856907	0.00802898	0.285851	0.703639	0.680614	Brain_Caudate_basal_ganglia
EUR-like	ENSG00000101190	20	TCFL5	61472467	rs1980500	C	T	0.326711	0.43435	0.0470333	2.58425e-20	-0.0070489	0.00653304	0.280605	0.604868	0.678719	Brain_Caudate_basal_ganglia
EUR-like	ENSG00000101191	20	DIDO1	61509090	rs62200158	T	C	0.200883	-0.32074	0.0585746	4.3566e-08	-0.0178571	0.0102461	0.0813648	0.112642	0.416127	Brain_Caudate_basal_ganglia
EUR-like	ENSG00000231133	20	HAR1B	61726845	rs6090242	A	C	0.328918	0.315277	0.055053	1.02351e-08	-0.0044819	0.00857545	0.601223	0.862144	0.862776	Brain_Caudate_basal_ganglia
EUR-like	ENSG00000225978	20	HAR1A	61733483	rs750698	G	T	0.61479	0.39398	0.0502106	4.27637e-15	-0.00863714	0.0066673	0.195165	0.393434	0.593098	Brain_Caudate_basal_ganglia
EUR-like	ENSG00000101198	20	NKAIN4	61872136	rs75829408	T	C	0.0883002	0.664302	0.0725076	5.10247e-20	-0.00197843	0.00654318	0.762374	0.609566	0.929965	Brain_Caudate_basal_ganglia
EUR-like	ENSG00000101204	20	CHRNA4	61975420	rs12624510	A	G	0.0596026	0.660583	0.118986	2.82756e-08	-0.0121374	0.00789022	0.123981	0.682619	0.487587	Brain_Caudate_basal_ganglia
EUR-like	ENSG00000101213	20	PTK6	62159778	rs191090	C	T	0.215232	-0.523167	0.0724648	5.21417e-13	0.00307825	0.0055691	0.580443	0.26923	0.85345	Brain_Caudate_basal_ganglia
EUR-like	ENSG00000197457	20	STMN3	62271061	rs2777941	C	A	0.748344	-0.227747	0.0371021	8.33611e-10	-0.0347733	0.0143622	0.0154708	0.141335	0.188743	Brain_Caudate_basal_ganglia
EUR-like	ENSG00000203880	20	PCMTD2	62887094	rs60461814	T	C	0.182119	-0.455967	0.0719877	2.3895e-10	-0.0100672	0.0075882	0.184613	0.037494	0.581028	Brain_Caudate_basal_ganglia
EUR-like	ENSG00000149656	20	LINC00266-1	62921738	rs117793083	A	G	0.0618102	1.22047	0.198488	7.806e-10	0.00544697	0.00454885	0.231136	0.00390273	0.626506	Brain_Caudate_basal_ganglia
EUR-like	ENSG00000228314	21	CYP4F29P	15215454	rs56270809	C	A	0.294702	-0.756752	0.0975567	8.69279e-15	-0.000995074	0.00370915	0.788487	0.88755	0.937845	Brain_Caudate_basal_ganglia
EUR-like	ENSG00000230965	21	SNX18P13	15278281	rs56270809	C	A	0.294702	-0.588083	0.0965832	1.13707e-09	-0.00128047	0.00477476	0.788564	0.688634	0.937845	Brain_Caudate_basal_ganglia
EUR-like	ENSG00000215559	21	ANKRD20A11P	15281895	rs56270809	C	A	0.294702	-0.744061	0.0985798	4.42667e-14	-0.00101205	0.00377254	0.788494	0.715588	0.937845	Brain_Caudate_basal_ganglia
EUR-like	ENSG00000203616	21	RHOT1P2	15309314	rs11701072	T	C	0.279249	0.609957	0.0977643	4.40214e-10	0.0024468	0.00463771	0.597786	0.60125	0.861814	Brain_Caudate_basal_ganglia
EUR-like	ENSG00000224905	21	AP001347.6	15399742	rs73338200	T	C	0.302428	0.520118	0.0785516	3.55915e-11	-0.00837718	0.00539505	0.120482	0.770325	0.479793	Brain_Caudate_basal_ganglia
EUR-like	ENSG00000224924	21	LINC00320	22114908	rs8131245	A	C	0.093819	0.4465	0.0604063	1.45061e-13	-0.0097436	0.00951614	0.305881	0.175407	0.69191	Brain_Caudate_basal_ganglia
EUR-like	ENSG00000273492	21	AP000230.1	27543189	rs457581	A	G	0.227373	1.00725	0.085758	7.46949e-32	-0.00090088	0.00283348	0.75053	0.134313	0.924386	Brain_Caudate_basal_ganglia
EUR-like	ENSG00000156239	21	N6AMT1	30244513	rs60584984	G	C	0.187638	-0.489578	0.0668645	2.444e-13	0.00310282	0.00676949	0.646699	0.941886	0.884138	Brain_Caudate_basal_ganglia
EUR-like	ENSG00000156253	21	RWDD2B	30376705	rs9982332	G	C	0.752759	-0.82854	0.0674694	1.1565e-34	-0.00305405	0.00346018	0.377438	0.985362	0.737348	Brain_Caudate_basal_ganglia
EUR-like	ENSG00000142207	21	URB1	33683329	rs73359971	T	C	0.10596	0.720174	0.100239	6.74225e-13	-0.00991381	0.00637442	0.119887	0.689976	0.479793	Brain_Caudate_basal_ganglia
EUR-like	ENSG00000243646	21	IL10RB	34638663	rs2834167	G	A	0.257174	0.5287	0.0549551	6.54577e-22	0.000702629	0.00540869	0.89664	0.809955	0.9689	Brain_Caudate_basal_ganglia
EUR-like	ENSG00000142188	21	TMEM50B	34804792	rs2834223	A	C	0.452539	-0.447363	0.0576298	8.31406e-15	0.000525396	0.0056016	0.925273	0.158839	0.977177	Brain_Caudate_basal_ganglia
EUR-like	ENSG00000205726	21	ITSN1	35014706	rs2244966	G	A	0.3234	0.277384	0.0450951	7.69499e-10	0.00186785	0.00959254	0.845613	0.18536	0.951757	Brain_Caudate_basal_ganglia
EUR-like	ENSG00000241837	21	ATP5O	35275757	rs915574	C	T	0.653422	0.249239	0.0363455	7.00835e-12	-0.0147834	0.0109316	0.176262	0.159849	0.568614	Brain_Caudate_basal_ganglia
EUR-like	ENSG00000159228	21	CBR1	37442239	rs3787728	C	T	0.721854	-0.347016	0.0404096	8.89075e-18	-0.00318917	0.0079478	0.688226	0.0857578	0.900194	Brain_Caudate_basal_ganglia
EUR-like	ENSG00000233393	21	AP000688.29	37477179	rs6517325	C	T	0.474614	-0.449824	0.0620792	4.29337e-13	-0.0137214	0.00591974	0.020454	0.482309	0.2105	Brain_Caudate_basal_ganglia
EUR-like	ENSG00000159231	21	CBR3	37507210	rs1028997	A	G	0.36755	-0.373397	0.0661724	1.67314e-08	0.00724932	0.00713479	0.309605	0.0593121	0.693792	Brain_Caudate_basal_ganglia
EUR-like	ENSG00000224790	21	AP000704.5	38338812	rs62225531	T	C	0.428256	-0.735449	0.0983872	7.71754e-14	0.00242015	0.00343795	0.481463	0.312711	0.804436	Brain_Caudate_basal_ganglia
EUR-like	ENSG00000182670	21	TTC3	38445526	rs6517404	A	G	0.497792	0.350643	0.0389235	2.08848e-19	0.00096487	0.0071803	0.893104	0.792203	0.968003	Brain_Caudate_basal_ganglia
EUR-like	ENSG00000157542	21	KCNJ6	38979678	rs2836140	T	C	0.501104	0.472897	0.0708537	2.48459e-11	-0.00821113	0.00542232	0.129945	0.610287	0.495793	Brain_Caudate_basal_ganglia
EUR-like	ENSG00000183527	21	PSMG1	40546695	rs2836922	T	C	0.443709	0.352437	0.0515812	8.33497e-12	-0.0219053	0.00794447	0.00582794	0.144831	0.112933	Brain_Caudate_basal_ganglia
EUR-like	ENSG00000157578	21	LCA5L	40777770	rs7277633	A	G	0.546358	-0.589419	0.0590298	1.77105e-23	-0.00160256	0.00428539	0.708435	0.248327	0.911945	Brain_Caudate_basal_ganglia
EUR-like	ENSG00000184809	21	C21orf88	40969074	rs602006	C	T	0.263797	-0.371964	0.043255	8.01894e-18	0.00462238	0.00758867	0.542447	0.333246	0.834439	Brain_Caudate_basal_ganglia
EUR-like	ENSG00000183067	21	IGSF5	41117334	rs464623	G	A	0.802428	-0.573434	0.0761459	5.04583e-14	-0.00505266	0.00572357	0.377355	0.0246663	0.737348	Brain_Caudate_basal_ganglia
EUR-like	ENSG00000226496	21	LINC00323	42513427	rs9980363	C	T	0.197572	-0.885669	0.113294	5.38984e-15	0.000570003	0.00346327	0.86927	0.337308	0.957865	Brain_Caudate_basal_ganglia
EUR-like	ENSG00000157601	21	MX1	42792231	rs17000900	A	C	0.0871965	0.826852	0.125924	5.15855e-11	0.00738873	0.0050586	0.144118	0.565035	0.519309	Brain_Caudate_basal_ganglia
EUR-like	ENSG00000237232	21	ZNF295-AS1	43429303	rs220219	C	G	0.651214	-0.447364	0.0630041	1.24255e-12	0.0015056	0.00627102	0.810262	0.13383	0.942955	Brain_Caudate_basal_ganglia
EUR-like	ENSG00000160188	21	RSPH1	43892596	rs9976598	C	T	0.395143	0.285455	0.039142	3.03553e-13	-0.00259828	0.00905677	0.774198	0.900724	0.933929	Brain_Caudate_basal_ganglia
EUR-like	ENSG00000235772	21	AP001625.6	43980484	rs1878069	A	G	0.60596	-0.429373	0.0759091	1.54574e-08	0.00135726	0.00601766	0.821554	0.778089	0.946798	Brain_Caudate_basal_ganglia
EUR-like	ENSG00000235023	21	AP001626.2	44068381	rs1539971	A	C	0.344371	-0.534182	0.0815226	5.6557e-11	0.0038201	0.00490976	0.436533	0.505547	0.781969	Brain_Caudate_basal_ganglia
EUR-like	ENSG00000160191	21	PDE9A	44073746	rs9976560	G	C	0.252759	-0.29534	0.0520557	1.3988e-08	-0.0210502	0.0105095	0.0451816	0.272574	0.326101	Brain_Caudate_basal_ganglia
EUR-like	ENSG00000160194	21	NDUFV3	44299754	rs9977400	G	T	0.548565	0.43557	0.0580553	6.253e-14	0.00861026	0.00591756	0.145659	0.146584	0.522376	Brain_Caudate_basal_ganglia
EUR-like	ENSG00000160200	21	CBS	44473301	rs35879780	A	G	0.157837	-1.12623	0.120387	8.35628e-21	-0.00942196	0.00331224	0.00444693	0.514424	0.098102	Brain_Caudate_basal_ganglia
EUR-like	ENSG00000241945	21	PWP2	45527171	rs6518345	A	G	0.313466	1.20792	0.0997618	9.57569e-34	-0.00539513	0.00235921	0.0222053	0.03019	0.220121	Brain_Caudate_basal_ganglia
EUR-like	ENSG00000160221	21	C21orf33	45553487	rs3788104	A	G	0.197572	1.41513	0.106446	2.49572e-40	-0.000756234	0.00236197	0.748839	0.734202	0.923685	Brain_Caudate_basal_ganglia
EUR-like	ENSG00000237604	21	AP001056.1	45595372	rs6518345	A	G	0.313466	0.638163	0.113948	2.13771e-08	-0.010212	0.00474916	0.0315342	0.187196	0.272588	Brain_Caudate_basal_ganglia
EUR-like	ENSG00000160223	21	ICOSLG	45642874	rs7282380	G	A	0.654525	0.589111	0.105026	2.03291e-08	0.0059628	0.00467477	0.202122	0.0453253	0.60331	Brain_Caudate_basal_ganglia
EUR-like	ENSG00000141959	21	PFKL	45719934	rs2838549	A	G	0.089404	0.400758	0.0703427	1.21777e-08	-0.00617684	0.01168	0.596917	0.0678548	0.861696	Brain_Caudate_basal_ganglia
EUR-like	ENSG00000142185	21	TRPM2	45770046	rs73231283	T	C	0.190949	-0.578724	0.049189	5.89139e-32	-0.0114478	0.00547101	0.0363991	0.65116	0.29215	Brain_Caudate_basal_ganglia
EUR-like	ENSG00000230061	21	AP001065.2	45834473	rs11702323	T	A	0.193157	-0.479229	0.0878225	4.84809e-08	-0.0128368	0.00688539	0.0622714	0.650132	0.369771	Brain_Caudate_basal_ganglia
EUR-like	ENSG00000227039	21	ITGB2-AS1	46340966	rs7276960	C	T	0.38521	0.426749	0.0577447	1.4653e-13	0.00868391	0.00618011	0.15998	0.0658161	0.546288	Brain_Caudate_basal_ganglia
EUR-like	ENSG00000183250	21	C21orf67	46352729	rs4818989	G	A	0.335541	-0.550501	0.0761057	4.71152e-13	0.00166083	0.00482374	0.730618	0.175242	0.91671	Brain_Caudate_basal_ganglia
EUR-like	ENSG00000235374	21	SSR4P1	46491648	rs2838769	A	G	0.15894	0.682217	0.103834	5.02157e-11	-0.0120887	0.00513642	0.0185961	0.140429	0.203888	Brain_Caudate_basal_ganglia
EUR-like	ENSG00000215447	21	BX322557.10	46707967	rs914218	C	G	0.281457	-0.56669	0.0600028	3.57454e-21	-0.0140907	0.00507516	0.0054963	0.0441433	0.109113	Brain_Caudate_basal_ganglia
EUR-like	ENSG00000223768	21	LINC00205	46713200	rs914218	C	G	0.281457	-1.07078	0.0780832	8.44904e-43	-0.00745725	0.00262421	0.00448724	0.0455209	0.098102	Brain_Caudate_basal_ganglia
EUR-like	ENSG00000173638	21	SLC19A1	46913486	rs3788205	C	T	0.716336	0.304989	0.0496859	8.33861e-10	-0.00321883	0.00910539	0.723707	0.668069	0.914873	Brain_Caudate_basal_ganglia
EUR-like	ENSG00000142156	21	COL6A1	47401651	rs13053065	C	G	0.273731	0.341524	0.0563857	1.38749e-09	-0.0123994	0.00820089	0.130546	0.433623	0.496456	Brain_Caudate_basal_ganglia
EUR-like	ENSG00000160282	21	FTCD	47556176	rs55720515	C	G	0.153422	-0.746362	0.0744384	1.16492e-23	-0.0131219	0.00500026	0.00868394	0.0187351	0.140747	Brain_Caudate_basal_ganglia
EUR-like	ENSG00000160284	21	SPATC1L	47581062	rs62215189	G	A	0.242826	-0.519758	0.0833034	4.39437e-10	-0.00875815	0.00578881	0.130294	0.0158426	0.496181	Brain_Caudate_basal_ganglia
EUR-like	ENSG00000160294	21	MCM3AP	47655047	rs17182788	A	G	0.233996	-0.334863	0.0572629	4.98062e-09	0.0166504	0.00940949	0.0768053	0.0171642	0.404524	Brain_Caudate_basal_ganglia
EUR-like	ENSG00000239415	21	AP001469.9	47671463	rs35940413	G	A	0.128035	0.599134	0.10624	1.70595e-08	-0.00322068	0.0064166	0.615717	0.369632	0.869529	Brain_Caudate_basal_ganglia
EUR-like	ENSG00000182362	21	YBEY	47706251	rs62224180	G	C	0.813466	-0.868469	0.0831307	1.51191e-25	-0.00159124	0.00359764	0.658272	0.203575	0.889622	Brain_Caudate_basal_ganglia
EUR-like	ENSG00000160299	21	PCNT	47744036	rs2839201	T	C	0.445916	-0.212704	0.0363719	4.97448e-09	0.021642	0.0124604	0.082411	0.00472925	0.418289	Brain_Caudate_basal_ganglia
EUR-like	ENSG00000160310	21	PRMT2	48055079	rs79228900	A	G	0.0518764	-0.612282	0.0935746	6.01953e-11	-0.0112072	0.00948467	0.237361	0.12696	0.635045	Brain_Caudate_basal_ganglia
EUR-like	ENSG00000237438	22	CECR7	17517460	rs2537972	A	C	0.720751	-1.25497	0.0927538	1.03859e-41	-0.000809864	0.0022188	0.715111	0.549272	0.912563	Brain_Caudate_basal_ganglia
EUR-like	ENSG00000235478	22	AC006946.15	17602476	rs5748888	G	A	0.0463576	-0.567501	0.0943403	1.7937e-09	0.00107499	0.00962442	0.911066	0.916504	0.972033	Brain_Caudate_basal_ganglia
EUR-like	ENSG00000093072	22	CECR1	17660194	rs17807317	C	A	0.515453	0.450311	0.0511453	1.31379e-18	0.00566004	0.00558481	0.310835	0.0126147	0.693792	Brain_Caudate_basal_ganglia
EUR-like	ENSG00000237517	22	DGCR5	18958027	rs2540626	C	T	0.339956	-0.304879	0.0472263	1.07717e-10	0.00446965	0.00887716	0.614613	0.998369	0.869529	Brain_Caudate_basal_ganglia
EUR-like	ENSG00000273032	22	DGCR9	19005347	rs11705361	C	G	0.190949	0.355041	0.0562699	2.79747e-10	-0.0040396	0.00905063	0.655356	0.689539	0.888372	Brain_Caudate_basal_ganglia
EUR-like	ENSG00000273164	22	DGCR10	19010569	rs2871006	T	G	0.317881	-0.941512	0.083236	1.15303e-29	-0.00392128	0.0029475	0.183395	0.144424	0.578825	Brain_Caudate_basal_ganglia
EUR-like	ENSG00000070413	22	DGCR2	19023795	rs73158818	T	C	0.173289	0.440472	0.0595368	1.37917e-13	0.00637646	0.00735492	0.385961	0.0684866	0.741638	Brain_Caudate_basal_ganglia
EUR-like	ENSG00000273311	22	DGCR11	19033675	rs715598	G	C	0.184327	0.688136	0.114757	2.01675e-09	0.0102588	0.00501806	0.0409174	0.632018	0.311995	Brain_Caudate_basal_ganglia
EUR-like	ENSG00000185065	22	AC000068.5	19435416	rs75637138	A	G	0.178808	-0.792983	0.122012	8.07243e-11	0.000761418	0.00403598	0.850361	0.408942	0.951757	Brain_Caudate_basal_ganglia
EUR-like	ENSG00000185838	22	GNB1L	19770747	rs9617842	T	C	0.471302	0.362724	0.0571913	2.26366e-10	-0.0216438	0.00772835	0.00510128	0.0389593	0.104769	Brain_Caudate_basal_ganglia
EUR-like	ENSG00000215012	22	C22orf29	19833661	rs8139091	C	G	0.278146	-0.432568	0.0552348	4.82292e-15	0.00565981	0.00664279	0.394201	0.401093	0.7472	Brain_Caudate_basal_ganglia
EUR-like	ENSG00000128185	22	DGCR6L	20301799	rs2280116	T	A	0.417219	-0.191679	0.0327911	5.05164e-09	0.0257716	0.0140959	0.0675029	0.934447	0.378598	Brain_Caudate_basal_ganglia
EUR-like	ENSG00000099917	22	MED15	20850200	rs165615	C	T	0.442605	-0.260805	0.0459962	1.4268e-08	-0.00725752	0.0100999	0.472405	0.991951	0.801679	Brain_Caudate_basal_ganglia
EUR-like	ENSG00000223553	22	SMPD4P1	20956882	rs598141	A	G	0.545254	0.719543	0.0906888	2.11852e-15	0.00291897	0.00353316	0.40871	0.157643	0.760101	Brain_Caudate_basal_ganglia
EUR-like	ENSG00000099940	22	SNAP29	21213271	rs112472441	A	C	0.0717439	-0.9364	0.109233	1.01234e-17	0.00463629	0.00516964	0.36981	0.121391	0.728117	Brain_Caudate_basal_ganglia
EUR-like	ENSG00000230513	22	THAP7-AS1	21356175	rs28372939	A	G	0.183223	-1.03073	0.101117	2.12196e-24	0.00404579	0.00304028	0.183278	0.251349	0.578825	Brain_Caudate_basal_ganglia
EUR-like	ENSG00000206145	22	P2RX6P	21389532	rs396953	C	G	0.937086	-1.35385	0.152757	7.80338e-19	4.42722e-05	0.00391686	0.990982	0.201066	0.998617	Brain_Caudate_basal_ganglia
EUR-like	ENSG00000187905	22	AC002472.13	21400249	rs9625422	G	A	0.0816777	0.835753	0.106136	3.42392e-15	0.000579692	0.00559468	0.917475	0.655604	0.9744	Brain_Caudate_basal_ganglia
EUR-like	ENSG00000183506	22	PI4KAP2	21827289	rs178091	G	A	0.453642	0.48864	0.0664651	1.95515e-13	-0.0069371	0.00530622	0.191094	0.858962	0.587105	Brain_Caudate_basal_ganglia
EUR-like	ENSG00000224086	22	LL22NC03-86G7.1	22292609	rs240066	A	C	0.475717	-0.934237	0.0631624	1.67359e-49	0.000995311	0.00271633	0.714054	0.465799	0.912361	Brain_Caudate_basal_ganglia
EUR-like	ENSG00000228050	22	TOP3BP1	22577580	rs5756324	C	T	0.258278	1.00328	0.100677	2.16057e-23	0.00209143	0.00286373	0.465197	0.460098	0.799147	Brain_Caudate_basal_ganglia
EUR-like	ENSG00000272779	22	LL22NC03-80A10.6	22657589	rs3884753	A	G	0.451435	0.525194	0.063797	1.837e-16	0.000793799	0.00503571	0.874745	0.694478	0.959996	Brain_Caudate_basal_ganglia
EUR-like	ENSG00000211643	22	IGLV5-52	22673082	rs2329979	T	C	0.242826	0.709178	0.0870385	3.7041e-16	0.00346959	0.00425163	0.414465	0.313414	0.763189	Brain_Caudate_basal_ganglia
EUR-like	ENSG00000128266	22	GNAZ	23412540	rs5759587	C	G	0.470199	0.34766	0.0490177	1.31674e-12	0.0132595	0.00753454	0.0784367	0.0332006	0.407635	Brain_Caudate_basal_ganglia
EUR-like	ENSG00000186716	22	BCR	23521891	rs13053509	C	G	0.337748	0.456575	0.0439455	2.76568e-25	0.00125818	0.00590791	0.831354	0.666806	0.947572	Brain_Caudate_basal_ganglia
EUR-like	ENSG00000215478	22	CES5AP1	23701790	rs7284162	G	A	0.324503	-0.523926	0.0942219	2.68918e-08	-0.000118561	0.00512767	0.981553	0.766459	0.998215	Brain_Caudate_basal_ganglia
EUR-like	ENSG00000133519	22	ZDHHC8P1	23732793	rs2070441	T	C	0.0187638	1.0477	0.131727	1.81216e-15	0.00579041	0.00859847	0.500678	0.947305	0.814612	Brain_Caudate_basal_ganglia
EUR-like	ENSG00000234928	22	AP000344.3	23775751	rs8140512	T	C	0.131347	0.643688	0.106399	1.45044e-09	0.00515486	0.00575387	0.370309	0.270421	0.728595	Brain_Caudate_basal_ganglia
EUR-like	ENSG00000178248	22	AP000345.1	23804273	rs8140512	T	C	0.131347	0.832994	0.118443	2.02372e-12	0.00398337	0.00443355	0.368941	0.799291	0.727687	Brain_Caudate_basal_ganglia
EUR-like	ENSG00000272733	22	KB-208E9.1	23923067	rs6003823	T	C	0.375276	-0.633394	0.0855715	1.34226e-13	-0.00166423	0.00410338	0.685054	0.105763	0.899031	Brain_Caudate_basal_ganglia
EUR-like	ENSG00000189269	22	C22orf43	23950639	rs6003823	T	C	0.375276	-0.803103	0.094404	1.78362e-17	-0.00131255	0.00323509	0.684945	0.100705	0.899031	Brain_Caudate_basal_ganglia
EUR-like	ENSG00000244723	22	ASLP1	23991400	rs7286466	A	G	0.197572	-0.59658	0.0964422	6.17558e-10	0.0062962	0.00549279	0.251685	0.499797	0.65141	Brain_Caudate_basal_ganglia
EUR-like	ENSG00000128218	22	VPREB3	24094930	rs9153	A	G	0.80574	-0.989024	0.110868	4.63254e-19	-0.00153908	0.00343029	0.653668	0.359287	0.887517	Brain_Caudate_basal_ganglia
EUR-like	ENSG00000133460	22	SLC2A11	24198890	rs113074412	A	G	0.0960265	-0.6938	0.0885436	4.66297e-15	0.000160404	0.00645059	0.980162	0.490524	0.99766	Brain_Caudate_basal_ganglia
EUR-like	ENSG00000240972	22	MIF	24236191	rs2330634	G	C	0.590508	0.371673	0.0670663	2.99255e-08	0.00639866	0.00698846	0.359875	0.319262	0.72255	Brain_Caudate_basal_ganglia
EUR-like	ENSG00000218537	22	AP000350.4	24236613	rs5751771	T	C	0.577263	0.93324	0.0898914	2.99877e-25	0.00233971	0.00273022	0.391463	0.761359	0.745104	Brain_Caudate_basal_ganglia
EUR-like	ENSG00000273295	22	AP000350.5	24243619	rs5760120	A	G	0.576159	1.20569	0.0738134	5.62832e-60	0.00117694	0.00211273	0.57748	0.596496	0.850894	Brain_Caudate_basal_ganglia
EUR-like	ENSG00000225282	22	AP000350.6	24269087	rs5760120	A	G	0.576159	0.96758	0.0841943	1.44331e-30	0.00146657	0.00263421	0.577705	0.497705	0.850894	Brain_Caudate_basal_ganglia
EUR-like	ENSG00000133433	22	GSTT2B	24299601	rs2330634	G	C	0.590508	-0.910859	0.0700603	1.20651e-38	-0.00261095	0.00281959	0.354444	0.622816	0.722082	Brain_Caudate_basal_ganglia
EUR-like	ENSG00000099977	22	DDT	24313554	rs5751771	T	C	0.577263	0.304348	0.0525827	7.12357e-09	0.0071744	0.00843484	0.39501	0.25874	0.748311	Brain_Caudate_basal_ganglia
EUR-like	ENSG00000250470	22	AP000351.3	24319095	rs5751792	A	G	0.514349	0.738945	0.103804	1.08982e-12	-5.01112e-05	0.00347554	0.988496	0.263807	0.998372	Brain_Caudate_basal_ganglia
EUR-like	ENSG00000099984	22	GSTT2	24322339	rs17004811	G	C	0.782561	-1.29993	0.116704	8.1305e-29	-0.000564846	0.00228107	0.804426	0.65537	0.940853	Brain_Caudate_basal_ganglia
EUR-like	ENSG00000224205	22	AP000351.4	24329511	rs5751792	A	G	0.514349	0.981655	0.0936663	1.06355e-25	-3.77214e-05	0.00261623	0.988496	0.433596	0.998372	Brain_Caudate_basal_ganglia
EUR-like	ENSG00000099994	22	SUSD2	24577227	rs117587385	A	G	0.0629139	1.03293	0.149307	4.57572e-12	0.0145068	0.00663337	0.0287471	0.683896	0.259265	Brain_Caudate_basal_ganglia
EUR-like	ENSG00000128262	22	POM121L9P	24647796	rs4050098	G	A	0.536424	-0.359507	0.0582338	6.67907e-10	-0.00025191	0.00699832	0.971286	0.531527	0.995924	Brain_Caudate_basal_ganglia
EUR-like	ENSG00000100024	22	UPB1	24863206	rs2186376	G	A	0.618102	-0.505912	0.067634	7.42436e-14	-0.00180829	0.0050626	0.720952	0.592073	0.914096	Brain_Caudate_basal_ganglia
EUR-like	ENSG00000100053	22	CRYBB3	25595817	rs2269672	C	T	0.546358	-0.550379	0.0977165	1.77714e-08	0.00217919	0.00462021	0.637166	0.215236	0.877259	Brain_Caudate_basal_ganglia
EUR-like	ENSG00000244752	22	CRYBB2	25615489	rs2269672	C	T	0.546358	-0.458742	0.0833738	3.75013e-08	0.00261449	0.00554406	0.637223	0.209898	0.877259	Brain_Caudate_basal_ganglia
EUR-like	ENSG00000100058	22	CRYBB2P1	25844072	rs6004655	A	G	0.0551876	1.19184	0.116791	1.88502e-24	0.00956647	0.00407646	0.0189374	0.526515	0.204275	Brain_Caudate_basal_ganglia
EUR-like	ENSG00000272977	22	CTA-390C10.10	25872185	rs6004655	A	G	0.0551876	-1.02266	0.116545	1.71201e-18	-0.0111491	0.00479491	0.0200619	0.900961	0.208266	Brain_Caudate_basal_ganglia
EUR-like	ENSG00000100099	22	HPS4	26839389	rs4822722	C	T	0.930464	0.810701	0.110454	2.14072e-13	0.00785841	0.00602304	0.191987	0.148801	0.588543	Brain_Caudate_basal_ganglia
EUR-like	ENSG00000244625	22	CTA-211A9.5	27068730	rs5761703	G	A	0.271523	-0.586172	0.0898901	6.98472e-11	-0.00838156	0.00490343	0.0873905	0.221645	0.428576	Brain_Caudate_basal_ganglia
EUR-like	ENSG00000235271	22	RP1-90L6.3	27299255	rs16983113	A	G	0.178808	0.704841	0.122185	7.99151e-09	0.00163079	0.00474061	0.730844	0.229195	0.91671	Brain_Caudate_basal_ganglia
EUR-like	ENSG00000235954	22	TTC28-AS1	28315364	rs16985722	C	T	0.0761589	0.817829	0.10621	1.35969e-14	0.00369472	0.00675119	0.584194	0.183911	0.855882	Brain_Caudate_basal_ganglia
EUR-like	ENSG00000100249	22	C22orf31	29454660	rs3178915	G	A	0.538631	-0.521638	0.0761452	7.35574e-12	-0.000491984	0.00482211	0.918736	0.0418968	0.974813	Brain_Caudate_basal_ganglia
EUR-like	ENSG00000183762	22	KREMEN1	29469066	rs17451544	G	A	0.172185	0.374139	0.0681808	4.07765e-08	-0.00715201	0.00900784	0.427209	0.149263	0.77017	Brain_Caudate_basal_ganglia
EUR-like	ENSG00000185340	22	GAS2L1	29702572	rs2301586	T	A	0.371965	0.252341	0.0446976	1.64692e-08	-0.00938654	0.0105195	0.372234	0.023402	0.731174	Brain_Caudate_basal_ganglia
EUR-like	ENSG00000100276	22	RASL10A	29708922	rs174768	C	T	0.126932	-0.508263	0.0883363	8.72965e-09	-0.0118929	0.00727245	0.101977	0.236904	0.448483	Brain_Caudate_basal_ganglia
EUR-like	ENSG00000184117	22	NIPSNAP1	29950797	rs457765	A	G	0.49117	-0.17377	0.0273262	2.02934e-10	-0.0356925	0.0155288	0.0215348	0.0942634	0.218275	Brain_Caudate_basal_ganglia
EUR-like	ENSG00000100003	22	SEC14L2	30792846	rs5994305	G	A	0.195364	-0.273123	0.0489053	2.34065e-08	-0.0353714	0.0136714	0.0096741	0.31756	0.146035	Brain_Caudate_basal_ganglia
EUR-like	ENSG00000214491	22	SEC14L6	30918786	rs4820865	G	A	0.748344	0.509236	0.0631413	7.32227e-16	-0.00612503	0.00574366	0.286243	0.220704	0.680614	Brain_Caudate_basal_ganglia
EUR-like	ENSG00000237977	22	EIF4HP2	31298206	rs3827330	G	T	0.281457	-0.919106	0.0888277	4.31491e-25	-0.00662765	0.00312534	0.033954	0.266209	0.279447	Brain_Caudate_basal_ganglia
EUR-like	ENSG00000182541	22	LIMK2	31608225	rs9609268	G	A	0.246137	-0.203168	0.0358331	1.42924e-08	-0.0136457	0.0138867	0.325781	0.211815	0.701537	Brain_Caudate_basal_ganglia
EUR-like	ENSG00000198089	22	SFI1	31884674	rs6518755	C	T	0.804636	0.314835	0.0491725	1.52683e-10	-0.0135458	0.00970399	0.162746	0.249666	0.549861	Brain_Caudate_basal_ganglia
EUR-like	ENSG00000241878	22	PISD	32014477	rs760908	T	G	0.160044	0.251915	0.0434619	6.78243e-09	-0.0247942	0.0143675	0.0843997	0.748519	0.422382	Brain_Caudate_basal_ganglia
EUR-like	ENSG00000100191	22	SLC5A4	32614465	rs16990269	A	G	0.0507726	1.0473	0.163929	1.67267e-10	0.0108958	0.00555891	0.0499885	0.850215	0.338128	Brain_Caudate_basal_ganglia
EUR-like	ENSG00000205853	22	RFPL3S	32755893	rs5998471	A	G	0.325607	-0.676232	0.0833978	5.12422e-16	0.00171236	0.00404347	0.67194	0.0631344	0.895587	Brain_Caudate_basal_ganglia
EUR-like	ENSG00000100336	22	APOL4	36585172	rs6000186	A	G	0.110375	-0.601754	0.0913031	4.37672e-11	-0.00439416	0.00687366	0.522644	0.359277	0.825542	Brain_Caudate_basal_ganglia
EUR-like	ENSG00000100348	22	TXN2	36863083	rs62228910	G	A	0.0353201	0.570978	0.103354	3.30428e-08	-0.00386166	0.0129394	0.765366	0.205481	0.929965	Brain_Caudate_basal_ganglia
EUR-like	ENSG00000100350	22	FOXRED2	36883237	rs146532334	T	C	0.0540839	1.10157	0.141168	6.03332e-15	-0.00905167	0.00518574	0.0808993	0.814086	0.41554	Brain_Caudate_basal_ganglia
EUR-like	ENSG00000234688	22	RP1-293L6.1	37099963	rs5756314	C	A	0.674393	0.443894	0.0644666	5.75256e-12	0.0106286	0.00631265	0.09224	0.386597	0.437235	Brain_Caudate_basal_ganglia
EUR-like	ENSG00000100360	22	IFT27	37154246	rs2009667	G	A	0.600442	-0.317384	0.0498105	1.86784e-10	-0.000203132	0.00791571	0.979527	0.306127	0.99766	Brain_Caudate_basal_ganglia
EUR-like	ENSG00000128309	22	MPST	37415676	rs5756487	T	A	0.506623	0.253855	0.0386208	4.93101e-11	-0.0170482	0.0103112	0.0982572	0.468932	0.44378	Brain_Caudate_basal_ganglia
EUR-like	ENSG00000133466	22	C1QTNF6	37576207	rs4821603	G	A	0.484547	-0.602361	0.0610427	5.73743e-23	-0.000712147	0.00418658	0.86493	0.536463	0.954726	Brain_Caudate_basal_ganglia
EUR-like	ENSG00000243902	22	RP1-63G5.5	37735624	rs739190	C	T	0.956954	-0.871228	0.135203	1.16465e-10	-0.0139167	0.00695543	0.0454097	0.286771	0.326101	Brain_Caudate_basal_ganglia
EUR-like	ENSG00000100097	22	LGALS1	38071615	rs7291867	G	C	0.371965	0.192827	0.0351799	4.22522e-08	-0.0111672	0.0139242	0.422551	0.248634	0.767131	Brain_Caudate_basal_ganglia
EUR-like	ENSG00000100106	22	TRIOBP	38093011	rs5750495	A	T	0.678808	0.248626	0.0363034	7.46011e-12	0.0497311	0.0130359	0.00013622	0.099723	0.0163221	Brain_Caudate_basal_ganglia
EUR-like	ENSG00000100151	22	PICK1	38452318	rs6000991	C	T	0.598234	-0.253465	0.0462664	4.29223e-08	-0.00882243	0.0103132	0.392301	0.00969776	0.745416	Brain_Caudate_basal_ganglia
EUR-like	ENSG00000184949	22	FAM227A	38974125	rs4821799	G	T	0.398455	0.257708	0.043371	2.81674e-09	-0.0400971	0.0121051	0.000924954	0.828444	0.0487498	Brain_Caudate_basal_ganglia
EUR-like	ENSG00000235209	22	CTA-150C2.13	39317232	rs6519155	T	C	0.636865	0.796031	0.0952668	6.4986e-17	-0.00394638	0.00330805	0.232884	0.131749	0.629083	Brain_Caudate_basal_ganglia
EUR-like	ENSG00000239713	22	APOBEC3G	39436924	rs5757468	G	A	0.625828	-0.557741	0.0607897	4.51867e-20	0.00516931	0.00475831	0.277313	0.62903	0.675553	Brain_Caudate_basal_ganglia
EUR-like	ENSG00000128268	22	MGAT3	39853349	rs5750816	T	C	0.698675	0.290033	0.0484944	2.22107e-09	-0.00177552	0.00931944	0.848903	0.575193	0.951757	Brain_Caudate_basal_ganglia
EUR-like	ENSG00000128272	22	ATF4	39915700	rs5750844	A	G	0.321192	0.297832	0.0435742	8.19784e-12	-0.00327325	0.00906405	0.718007	0.588519	0.913896	Brain_Caudate_basal_ganglia
EUR-like	ENSG00000100395	22	L3MBTL2	41601209	rs139486	G	C	0.368653	-0.359655	0.0513968	2.60345e-12	-0.0187846	0.00767088	0.0143328	0.0697948	0.181458	Brain_Caudate_basal_ganglia
EUR-like	ENSG00000100413	22	POLR3H	41921808	rs203318	G	T	0.230684	0.306169	0.046855	6.38705e-11	-0.0444064	0.012135	0.000252851	0.335879	0.0255191	Brain_Caudate_basal_ganglia
EUR-like	ENSG00000172346	22	CSDC2	41956767	rs12483998	G	A	0.220751	0.400795	0.0693898	7.65015e-09	-0.0320393	0.00959829	0.000843782	0.368949	0.0487498	Brain_Caudate_basal_ganglia
EUR-like	ENSG00000183066	22	WBP2NL	42394729	rs133340	A	T	0.454746	0.469958	0.0758637	5.83707e-10	0.0030608	0.00535819	0.567838	0.0464203	0.85011	Brain_Caudate_basal_ganglia
EUR-like	ENSG00000198951	22	NAGA	42454358	rs2743449	C	T	0.562914	-0.342416	0.0455545	5.62109e-14	0.00302573	0.00738887	0.682174	0.0182195	0.898363	Brain_Caudate_basal_ganglia
EUR-like	ENSG00000177096	22	FAM109B	42470255	rs16947	A	G	0.359823	-0.285653	0.0483254	3.39975e-09	0.0215553	0.0100734	0.0323694	0.0457753	0.275548	Brain_Caudate_basal_ganglia
EUR-like	ENSG00000183172	22	SMDT1	42475695	rs16947	A	G	0.359823	-0.282138	0.0382285	1.57933e-13	0.0218238	0.00995643	0.0283844	0.0603249	0.256684	Brain_Caudate_basal_ganglia
EUR-like	ENSG00000184983	22	NDUFA6	42481529	rs117529804	T	C	0.0364238	0.832743	0.0876993	2.19295e-21	-0.00113997	0.00785933	0.884674	0.300474	0.965121	Brain_Caudate_basal_ganglia
EUR-like	ENSG00000213790	22	OLA1P1	42503769	rs2743451	T	C	0.554084	-0.592714	0.0953756	5.14802e-10	0.00177067	0.00426607	0.678099	0.135674	0.898363	Brain_Caudate_basal_ganglia
EUR-like	ENSG00000100197	22	CYP2D6	42522501	rs5758574	C	G	0.56181	0.774045	0.0602144	8.08212e-38	-0.000982091	0.00325407	0.762801	0.0195856	0.929965	Brain_Caudate_basal_ganglia
EUR-like	ENSG00000205702	22	CYP2D7P1	42536214	rs134899	G	T	0.629139	0.526402	0.066122	1.70554e-15	0.00615335	0.0050695	0.224825	0.00791088	0.625964	Brain_Caudate_basal_ganglia
EUR-like	ENSG00000172250	22	SERHL	42896585	rs5758764	T	C	0.177704	-0.780944	0.135161	7.56544e-09	-0.00186769	0.00420639	0.657033	0.405399	0.888826	Brain_Caudate_basal_ganglia
EUR-like	ENSG00000183569	22	SERHL2	42949623	rs137085	C	T	0.316777	-0.566586	0.0969219	5.04132e-09	0.00251031	0.00482225	0.602667	0.0662828	0.863712	Brain_Caudate_basal_ganglia
EUR-like	ENSG00000182841	22	RRP7B	42951229	rs28627172	A	G	0.137969	-0.416333	0.0612445	1.06166e-11	0.0145016	0.00906655	0.109717	0.242553	0.46304	Brain_Caudate_basal_ganglia
EUR-like	ENSG00000100243	22	CYB5R3	43013846	rs137124	C	T	0.168874	-0.306355	0.0485388	2.76259e-10	0.0147187	0.010976	0.179924	0.0776582	0.575449	Brain_Caudate_basal_ganglia
EUR-like	ENSG00000242247	22	ARFGAP3	43192508	rs9611953	G	A	0.474614	0.337203	0.048947	5.61279e-12	0.0208084	0.00804395	0.00968613	0.298885	0.146035	Brain_Caudate_basal_ganglia
EUR-like	ENSG00000100271	22	TTLL1	43435522	rs6002998	G	A	0.578366	-0.410498	0.0676891	1.32395e-09	-0.0178688	0.00691366	0.00975018	0.265248	0.146035	Brain_Caudate_basal_ganglia
EUR-like	ENSG00000100304	22	TTLL12	43562628	rs9608008	G	A	0.745033	-0.410749	0.0682929	1.80417e-09	-0.00307666	0.00703909	0.662052	0.273508	0.889897	Brain_Caudate_basal_ganglia
EUR-like	ENSG00000159307	22	SCUBE1	43593289	rs2007836	C	T	0.833333	-0.90059	0.0922032	1.55308e-22	0.00156385	0.00371257	0.673585	0.357466	0.896422	Brain_Caudate_basal_ganglia
EUR-like	ENSG00000186732	22	MPPED1	43807202	rs76365544	C	G	0.0264901	0.99548	0.158093	3.0387e-10	-0.00996311	0.00814354	0.221165	0.118855	0.621715	Brain_Caudate_basal_ganglia
EUR-like	ENSG00000186976	22	EFCAB6	43924624	rs1981467	C	T	0.713024	0.306	0.0546042	2.09503e-08	-0.0191083	0.00945059	0.0431849	0.499753	0.321254	Brain_Caudate_basal_ganglia
EUR-like	ENSG00000130540	22	SULT4A1	44220389	rs138074	A	G	0.207506	0.12739	0.0213	2.22125e-09	0.0307783	0.0247692	0.214014	0.915086	0.611561	Brain_Caudate_basal_ganglia
EUR-like	ENSG00000100341	22	PNPLA5	44275558	rs138129	C	T	0.512141	0.257761	0.0384543	2.04116e-11	-0.00269898	0.0098265	0.783575	0.130885	0.937217	Brain_Caudate_basal_ganglia
EUR-like	ENSG00000188677	22	PARVB	44395091	rs112385337	G	A	0.316777	-0.35409	0.0598201	3.23422e-09	-0.0174237	0.00818506	0.033278	0.244287	0.27773	Brain_Caudate_basal_ganglia
EUR-like	ENSG00000093000	22	NUP50	45559722	rs132853	C	T	0.666667	0.386465	0.0519124	9.72633e-14	-0.00185113	0.00690905	0.788754	0.888153	0.937845	Brain_Caudate_basal_ganglia
EUR-like	ENSG00000100373	22	UPK3A	45680863	rs2673092	A	C	0.762693	-0.760881	0.103377	1.83537e-13	-0.00190324	0.00391815	0.627144	0.113566	0.870603	Brain_Caudate_basal_ganglia
EUR-like	ENSG00000100376	22	FAM118A	45704849	rs5765271	G	T	0.857616	-1.4317	0.113184	1.128e-36	-0.000698027	0.00264484	0.791841	0.411944	0.93853	Brain_Caudate_basal_ganglia
EUR-like	ENSG00000075234	22	TTC38	46663858	rs60032274	T	A	0.0320088	0.693282	0.0719016	5.30969e-22	-0.0176879	0.0105749	0.0943993	0.465771	0.441715	Brain_Caudate_basal_ganglia
EUR-like	ENSG00000260708	22	CTA-29F11.1	47157791	rs12389	A	G	0.343267	-0.838946	0.0741869	1.19041e-29	-0.00582557	0.00318738	0.0675947	0.593271	0.378598	Brain_Caudate_basal_ganglia
EUR-like	ENSG00000188511	22	C22orf34	49808176	rs5769712	T	C	0.586093	0.451551	0.0600899	5.70902e-14	0.0102032	0.00589255	0.0833562	0.747149	0.421133	Brain_Caudate_basal_ganglia
EUR-like	ENSG00000235111	22	RP1-29C18.8	50006305	rs135877	G	A	0.739514	-0.494319	0.0883412	2.19905e-08	-0.00613478	0.00583345	0.292957	0.525572	0.687561	Brain_Caudate_basal_ganglia
EUR-like	ENSG00000182858	22	ALG12	50293877	rs7287579	T	C	0.215232	0.504482	0.0766693	4.70533e-11	-0.00626909	0.00624474	0.315427	0.853384	0.695992	Brain_Caudate_basal_ganglia
EUR-like	ENSG00000273188	22	RP3-402G11.25	50630153	rs732710	T	C	0.210817	-0.510346	0.083643	1.05091e-09	-0.00549412	0.0063258	0.385107	0.27786	0.741144	Brain_Caudate_basal_ganglia
EUR-like	ENSG00000273253	22	RP3-402G11.26	50637519	rs5771096	C	T	0.913907	-1.64386	0.142755	1.1055e-30	-0.00323305	0.00295145	0.273336	0.394998	0.675553	Brain_Caudate_basal_ganglia
EUR-like	ENSG00000273137	22	RP3-402G11.28	50646890	rs2272851	G	A	0.592715	-0.473648	0.0771442	8.26388e-10	0.00289032	0.00542	0.593848	0.251334	0.861696	Brain_Caudate_basal_ganglia
EUR-like	ENSG00000128159	22	TUBGCP6	50656118	rs9617119	G	A	0.333333	0.232494	0.0367084	2.39603e-10	-0.0247335	0.0117033	0.0345689	0.604509	0.282875	Brain_Caudate_basal_ganglia
EUR-like	ENSG00000100429	22	HDAC10	50683612	rs13058062	C	T	0.716336	-0.560711	0.086593	9.46566e-11	0.0127475	0.00536533	0.0175064	0.00540092	0.197758	Brain_Caudate_basal_ganglia
EUR-like	ENSG00000188130	22	MAPK12	50683879	rs5771284	C	A	0.700883	-0.526943	0.0622937	2.69649e-17	0.00570721	0.00522027	0.274272	0.0589115	0.675553	Brain_Caudate_basal_ganglia
EUR-like	ENSG00000100239	22	PPP6R2	50781733	rs2076712	T	G	0.312362	0.376344	0.0511185	1.80927e-13	0.00532493	0.00720356	0.459781	0.0255901	0.797719	Brain_Caudate_basal_ganglia
EUR-like	ENSG00000217442	22	SYCE3	50989541	rs78789402	A	G	0.0673289	1.44816	0.137059	4.28463e-26	-0.0033918	0.00367894	0.356555	0.369873	0.722082	Brain_Caudate_basal_ganglia
EUR-like	ENSG00000205560	22	CPT1B	51007290	rs131756	T	C	0.534216	0.38755	0.0482813	9.99481e-16	0.00527268	0.00651636	0.418432	0.31365	0.765452	Brain_Caudate_basal_ganglia
EUR-like	ENSG00000100288	22	CHKB	51017378	rs762676	G	A	0.0596026	0.823911	0.108848	3.7504e-14	-0.0147457	0.00700523	0.0352954	0.233138	0.286722	Brain_Caudate_basal_ganglia
EUR-like	ENSG00000100299	22	ARSA	51061182	rs6151429	C	T	0.0916115	-0.744529	0.099746	8.37775e-14	0.00119723	0.0063179	0.849702	0.393312	0.951757	Brain_Caudate_basal_ganglia
EUR-like	ENSG00000184319	22	AC002055.4	51195376	rs9616970	C	T	0.129139	-0.523076	0.0714768	2.51459e-13	0.000630394	0.00744559	0.932526	0.342912	0.980948	Brain_Caudate_basal_ganglia
EUR-like	ENSG00000225880	1	LINC00115	761586	rs3131972	G	A	0.828918	-0.585903	0.0816086	7.00035e-13	0.00419161	0.005849	0.473598	0.492218	0.791831	Brain_Cerebellar_Hemisphere
EUR-like	ENSG00000230368	1	FAM41C	803451	rs12132517	A	G	0.0618102	-0.978045	0.169441	7.82425e-09	0.000540753	0.00495183	0.913042	0.580014	0.983172	Brain_Cerebellar_Hemisphere
EUR-like	ENSG00000223764	1	RP11-54O7.3	852245	rs1806780	C	G	0.248344	-0.58351	0.0963098	1.37245e-09	-0.00957879	0.00524362	0.0677372	0.652835	0.366234	Brain_Cerebellar_Hemisphere
EUR-like	ENSG00000272512	1	RP11-54O7.17	931346	rs2799056	G	A	0.401766	-0.548208	0.0785478	2.9667e-12	-0.0054862	0.00474544	0.247641	0.858285	0.625598	Brain_Cerebellar_Hemisphere
EUR-like	ENSG00000131591	1	C1orf159	1017198	rs6604966	C	T	0.154525	-0.406938	0.0607564	2.11486e-11	-0.0139739	0.0085999	0.104186	0.912198	0.441215	Brain_Cerebellar_Hemisphere
EUR-like	ENSG00000176022	1	B3GALT6	1167629	rs7528416	C	T	0.0860927	-0.572561	0.0666599	8.75139e-18	0.00422124	0.00749264	0.573173	0.916563	0.847853	Brain_Cerebellar_Hemisphere
EUR-like	ENSG00000127054	1	CPSF3L	1246965	rs307355	C	T	0.92053	-0.550206	0.0597588	3.3503e-20	-0.000900095	0.0092449	0.922439	0.994553	0.983503	Brain_Cerebellar_Hemisphere
EUR-like	ENSG00000224870	1	RP4-758J18.2	1334902	rs35860770	T	C	0.0386313	-0.698383	0.115671	1.56342e-09	0.00256418	0.00747893	0.731709	0.983564	0.922541	Brain_Cerebellar_Hemisphere
EUR-like	ENSG00000242485	1	MRPL20	1337288	rs2275915	C	G	0.109272	0.440587	0.0453181	2.42745e-22	-0.00481572	0.0074007	0.515233	0.969419	0.810259	Brain_Cerebellar_Hemisphere
EUR-like	ENSG00000235098	1	ANKRD65	1353800	rs3766165	G	A	0.0827815	-1.3695	0.105719	2.22406e-38	0.00116022	0.00345186	0.736785	0.99845	0.925055	Brain_Cerebellar_Hemisphere
EUR-like	ENSG00000225905	1	RP4-758J18.7	1355625	rs1695855	T	C	0.0728477	-1.21842	0.164193	1.16546e-13	-0.000628177	0.00421469	0.881518	0.983317	0.978063	Brain_Cerebellar_Hemisphere
EUR-like	ENSG00000215915	1	ATAD3C	1385069	rs2004444	A	G	0.160044	-0.603947	0.094822	1.8993e-10	0.00197033	0.00530577	0.710372	0.997083	0.91318	Brain_Cerebellar_Hemisphere
EUR-like	ENSG00000160072	1	ATAD3B	1407143	rs144526264	A	G	0.013245	-2.18261	0.225686	4.00405e-22	0.00161463	0.00501012	0.747244	0.341005	0.926355	Brain_Cerebellar_Hemisphere
EUR-like	ENSG00000189339	1	SLC35E2B	1592939	rs79113395	A	G	0.175497	-1.12603	0.0721208	5.92836e-55	0.00425276	0.00255067	0.0954516	0.6353	0.423434	Brain_Cerebellar_Hemisphere
EUR-like	ENSG00000269737	1	RP11-345P4.7	1603429	rs4648757	G	C	0.0286976	1.19229	0.12598	2.96032e-21	0.0129328	0.00594469	0.0295909	0.0317063	0.247632	Brain_Cerebellar_Hemisphere
EUR-like	ENSG00000215914	1	MMP23A	1631369	rs3737623	C	T	0.399558	-0.812253	0.0961129	2.8875e-17	-0.00101825	0.00325253	0.754231	0.551786	0.928414	Brain_Cerebellar_Hemisphere
EUR-like	ENSG00000008128	1	CDK11A	1634169	rs148796517	T	C	0.00993377	-1.77524	0.226909	5.13397e-15	-0.000493947	0.00524114	0.924915	0.898897	0.983503	Brain_Cerebellar_Hemisphere
EUR-like	ENSG00000227775	1	RP1-283E3.4	1655951	rs9661500	G	A	0.208609	0.685055	0.0687784	2.27326e-23	-0.00408037	0.004032	0.31154	0.81149	0.676371	Brain_Cerebellar_Hemisphere
EUR-like	ENSG00000215790	1	SLC35E2	1656277	rs148796517	T	C	0.00993377	-1.61313	0.20414	2.74253e-15	-0.000543586	0.00576783	0.924915	0.932361	0.983503	Brain_Cerebellar_Hemisphere
EUR-like	ENSG00000008130	1	NADK	1682671	rs1014988	A	G	0.492274	-0.413076	0.0628556	4.9703e-11	-0.00114564	0.0061865	0.853084	0.228222	0.967652	Brain_Cerebellar_Hemisphere
EUR-like	ENSG00000231050	1	RP1-140A9.1	1822910	rs2803328	G	C	0.485651	0.524213	0.071837	2.93695e-13	0.00397523	0.0048882	0.416087	0.254842	0.755394	Brain_Cerebellar_Hemisphere
EUR-like	ENSG00000233542	1	RP11-547D24.1	1944652	rs3128322	A	G	0.844371	0.97047	0.087647	1.70606e-28	-0.00232956	0.00345654	0.500337	0.501419	0.803513	Brain_Cerebellar_Hemisphere
EUR-like	ENSG00000162585	1	C1orf86	2115903	rs28719902	T	C	0.222958	-0.318032	0.0535755	2.91804e-09	-0.00970254	0.00961105	0.312726	0.324669	0.677546	Brain_Cerebellar_Hemisphere
EUR-like	ENSG00000272420	1	RP4-740C4.7	2294500	rs4648834	G	A	0.375276	0.505432	0.0543795	1.47851e-20	0.00622803	0.0051923	0.230344	0.0582509	0.606908	Brain_Cerebellar_Hemisphere
EUR-like	ENSG00000224387	1	RP3-395M20.2	2423739	rs2477702	C	T	0.233996	0.403336	0.0655494	7.5955e-10	-0.0042729	0.00751007	0.569386	0.498675	0.846292	Brain_Cerebellar_Hemisphere
EUR-like	ENSG00000157873	1	TNFRSF14	2487078	rs2985858	G	C	0.503311	0.599205	0.0739556	5.39618e-16	0.00308643	0.00419744	0.462149	0.0679942	0.785709	Brain_Cerebellar_Hemisphere
EUR-like	ENSG00000228037	1	RP3-395M20.9	2512999	rs10752745	G	A	0.485651	0.576299	0.0952755	1.45961e-09	0.00562797	0.00443964	0.204918	0.513759	0.577371	Brain_Cerebellar_Hemisphere
EUR-like	ENSG00000266075	1	RN7SL574P	3699379	rs12728911	C	T	0.189845	0.670047	0.11769	1.24599e-08	0.000232614	0.00465965	0.960185	0.0480248	0.992779	Brain_Cerebellar_Hemisphere
EUR-like	ENSG00000169598	1	DFFB	3773845	rs41307043	C	T	0.139073	-0.977903	0.0901368	2.01415e-27	-0.00504802	0.00361568	0.16267	0.373589	0.529649	Brain_Cerebellar_Hemisphere
EUR-like	ENSG00000198912	1	C1orf174	3805689	rs35241263	G	A	0.716336	0.726882	0.0978507	1.09855e-13	0.00485231	0.00405757	0.231749	0.501776	0.607346	Brain_Cerebellar_Hemisphere
EUR-like	ENSG00000131697	1	NPHP4	5922871	rs1295101	G	A	0.364238	-0.58118	0.0670634	4.47062e-18	0.000348673	0.00457849	0.939296	0.618921	0.988882	Brain_Cerebellar_Hemisphere
EUR-like	ENSG00000226944	1	RP1-120G22.11	6264900	rs113616976	C	T	0.0320088	0.758807	0.137496	3.41418e-08	0.00370204	0.00811779	0.648361	0.273115	0.88714	Brain_Cerebellar_Hemisphere
EUR-like	ENSG00000171680	1	PLEKHG5	6526152	rs3138156	C	T	0.0673289	0.406565	0.073907	3.77574e-08	-0.0214233	0.0126047	0.0892021	0.59453	0.413398	Brain_Cerebellar_Hemisphere
EUR-like	ENSG00000270171	1	RP11-338N10.1	7753184	rs4908684	G	C	0.483444	-0.706665	0.070851	1.98155e-23	0.00274354	0.00358332	0.44389	0.548128	0.774821	Brain_Cerebellar_Hemisphere
EUR-like	ENSG00000049247	1	UTS2	7903143	rs4908485	G	A	0.139073	1.02629	0.129012	1.79094e-15	-0.00287206	0.00345711	0.406104	0.880899	0.750379	Brain_Cerebellar_Hemisphere
EUR-like	ENSG00000049239	1	H6PD	9294834	rs11121349	C	G	0.422737	-0.861632	0.086215	1.61922e-23	0.00151955	0.00300652	0.613266	0.0496764	0.872756	Brain_Cerebellar_Hemisphere
EUR-like	ENSG00000171608	1	PIK3CD	9711790	rs6669509	G	T	0.513245	0.303877	0.0551435	3.57498e-08	-0.00820431	0.00843149	0.330526	0.377962	0.69329	Brain_Cerebellar_Hemisphere
EUR-like	ENSG00000175262	1	C1orf127	11006528	rs11121663	C	T	0.291391	-0.885517	0.0732571	1.22532e-33	0.000188646	0.00318428	0.952759	0.182326	0.991464	Brain_Cerebellar_Hemisphere
EUR-like	ENSG00000171824	1	EXOSC10	11126675	rs1211575	A	G	0.700883	-0.405861	0.0590081	6.06757e-12	0.0141651	0.00737852	0.0548862	0.0341951	0.333998	Brain_Cerebellar_Hemisphere
EUR-like	ENSG00000162490	1	DRAXIN	11751786	rs12118130	T	C	0.0960265	-0.828802	0.15156	4.53921e-08	-0.00983077	0.00555516	0.0767829	0.623424	0.387233	Brain_Cerebellar_Hemisphere
EUR-like	ENSG00000177000	1	MTHFR	11845780	rs1476413	T	C	0.291391	0.537737	0.0738725	3.35657e-13	0.00243822	0.00526027	0.642994	0.330144	0.8858	Brain_Cerebellar_Hemisphere
EUR-like	ENSG00000242349	1	NPPA-AS1	11901074	rs198397	G	A	0.412804	-0.823578	0.0750376	5.01092e-28	0.000827236	0.00308035	0.788274	0.339924	0.938988	Brain_Cerebellar_Hemisphere
EUR-like	ENSG00000083444	1	PLOD1	11994262	rs41307745	G	T	0.0584989	0.799781	0.111559	7.54807e-13	0.0168785	0.00720829	0.0192041	0.47162	0.194401	Brain_Cerebellar_Hemisphere
EUR-like	ENSG00000259961	1	RP4-597A16.2	13839715	rs2990683	C	T	0.761589	-0.671844	0.115775	6.51273e-09	0.00178307	0.00441065	0.686018	0.553949	0.903135	Brain_Cerebellar_Hemisphere
EUR-like	ENSG00000175147	1	TMEM51-AS1	15442448	rs4423000	G	A	0.465784	-0.695165	0.0673482	5.60711e-25	-0.0004905	0.00363651	0.892705	0.0444948	0.97893	Brain_Cerebellar_Hemisphere
EUR-like	ENSG00000228140	1	RP3-467K16.4	15729475	rs2092324	A	G	0.714128	-0.61194	0.106309	8.60039e-09	0.00776875	0.00473857	0.101115	0.430705	0.437621	Brain_Cerebellar_Hemisphere
EUR-like	ENSG00000197312	1	DDI2	15943995	rs7535836	G	A	0.195364	0.411813	0.0600739	7.126e-12	-0.00835769	0.00745295	0.262121	0.397366	0.636514	Brain_Cerebellar_Hemisphere
EUR-like	ENSG00000116786	1	PLEKHM2	16010827	rs35234014	A	G	0.228477	0.582986	0.0603115	4.19463e-22	0.000310124	0.00490108	0.949546	0.221075	0.991181	Brain_Cerebellar_Hemisphere
EUR-like	ENSG00000162461	1	SLC25A34	16062900	rs7553242	C	T	0.205298	-0.800505	0.0751966	1.82998e-26	0.00227172	0.00373022	0.542522	0.355831	0.829984	Brain_Cerebellar_Hemisphere
EUR-like	ENSG00000179743	1	RP11-169K16.9	16160560	rs10927864	G	C	0.364238	-0.441656	0.0724245	1.07299e-09	-0.0082275	0.00619096	0.183863	0.530862	0.554892	Brain_Cerebellar_Hemisphere
EUR-like	ENSG00000173641	1	HSPB7	16340523	rs188185989	G	T	0.0187638	2.56507	0.460278	2.50581e-08	0.000515618	0.00425493	0.903547	0.823433	0.981335	Brain_Cerebellar_Hemisphere
EUR-like	ENSG00000186510	1	CLCNKA	16345370	rs12132442	G	A	0.11479	-0.928275	0.156296	2.86402e-09	0.000517386	0.00448344	0.908128	0.929391	0.982449	Brain_Cerebellar_Hemisphere
EUR-like	ENSG00000184908	1	CLCNKB	16370272	rs28505459	T	C	0.486755	-0.570096	0.0978272	5.62371e-09	0.00566174	0.00452208	0.210563	0.72136	0.585161	Brain_Cerebellar_Hemisphere
EUR-like	ENSG00000142632	1	ARHGEF19	16524349	rs221063	G	T	0.747241	-0.937957	0.0948766	4.78445e-23	-8.74454e-05	0.00301762	0.976882	0.129417	0.995607	Brain_Cerebellar_Hemisphere
EUR-like	ENSG00000233929	1	MT1XP1	16567708	rs11581041	A	G	0.230684	0.52088	0.0932897	2.35768e-08	0.00591091	0.00573415	0.302623	0.511469	0.6708	Brain_Cerebellar_Hemisphere
EUR-like	ENSG00000037637	1	FBXO42	16573334	rs11260714	A	T	0.347682	-0.491782	0.0641659	1.7991e-14	-0.00659951	0.00535292	0.21762	0.23843	0.592132	Brain_Cerebellar_Hemisphere
EUR-like	ENSG00000187144	1	SPATA21	16713612	rs157130	T	C	0.647903	0.419361	0.0762908	3.86583e-08	0.0108618	0.00656249	0.0978969	0.324709	0.430644	Brain_Cerebellar_Hemisphere
EUR-like	ENSG00000226029	1	RP4-798A10.2	16787443	rs2005457	C	G	0.315673	0.445512	0.0763249	5.31338e-09	0.0110382	0.00638019	0.0836184	0.0911429	0.401519	Brain_Cerebellar_Hemisphere
EUR-like	ENSG00000215908	1	CROCCP2	16944751	rs9435778	T	C	0.922737	-0.930654	0.165134	1.74295e-08	0.00528399	0.00511875	0.301941	0.412406	0.670334	Brain_Cerebellar_Hemisphere
EUR-like	ENSG00000186301	1	MST1P2	16972069	rs9435733	C	T	0.529801	0.502629	0.0869233	7.3624e-09	0.00577286	0.00508542	0.2563	0.375322	0.631767	Brain_Cerebellar_Hemisphere
EUR-like	ENSG00000058453	1	CROCC	17066768	rs6691985	T	C	0.282561	0.485028	0.0521777	1.4625e-20	-0.00938994	0.0057455	0.102194	0.590441	0.43763	Brain_Cerebellar_Hemisphere
EUR-like	ENSG00000186715	1	MST1L	17081405	rs1985272	C	T	0.430464	-0.638157	0.0981877	8.0663e-11	-0.00138993	0.00421423	0.741537	0.832991	0.925533	Brain_Cerebellar_Hemisphere
EUR-like	ENSG00000228549	1	U1	17197440	rs1985272	C	T	0.430464	0.458713	0.0807642	1.34963e-08	0.00193366	0.00586513	0.741637	0.877385	0.925533	Brain_Cerebellar_Hemisphere
EUR-like	ENSG00000074964	1	ARHGEF10L	17866330	rs11203421	T	C	0.494481	-0.402722	0.0544456	1.39523e-13	0.00772784	0.00641627	0.22843	0.582153	0.606213	Brain_Cerebellar_Hemisphere
EUR-like	ENSG00000117154	1	IGSF21	18434240	rs4920462	A	T	0.663355	-0.358517	0.0516314	3.81759e-12	0.0119515	0.007787	0.124831	0.0742695	0.471945	Brain_Cerebellar_Hemisphere
EUR-like	ENSG00000127463	1	EMC1	19542158	rs2181597	A	G	0.383002	-0.390082	0.0497606	4.53544e-15	0.00593487	0.00657902	0.367009	0.86274	0.721785	Brain_Cerebellar_Hemisphere
EUR-like	ENSG00000211454	1	AKR7L	19592476	rs11589816	A	G	0.125828	0.444405	0.0719218	6.45061e-10	-6.25816e-05	0.00786572	0.993652	0.306359	0.998109	Brain_Cerebellar_Hemisphere
EUR-like	ENSG00000040487	1	PQLC2	19638820	rs61766662	C	T	0.322296	0.277847	0.0447347	5.26499e-10	-0.00573965	0.00961456	0.550524	0.907262	0.833725	Brain_Cerebellar_Hemisphere
EUR-like	ENSG00000158747	1	NBL1	19967048	rs7522389	T	G	0.233996	-0.470312	0.0836651	1.89454e-08	-0.00128421	0.00644664	0.842101	0.366466	0.965029	Brain_Cerebellar_Hemisphere
EUR-like	ENSG00000169914	1	OTUD3	20209006	rs10492999	G	A	0.0562914	1.34243	0.121842	3.13629e-28	-0.00182854	0.00372584	0.623586	0.279389	0.879853	Brain_Cerebellar_Hemisphere
EUR-like	ENSG00000127472	1	PLA2G5	20354672	rs12402129	A	G	0.190949	0.518882	0.0826355	3.40398e-10	0.000788397	0.00635699	0.901299	0.89053	0.980996	Brain_Cerebellar_Hemisphere
EUR-like	ENSG00000162545	1	CAMK2N1	20808884	rs2187918	G	A	0.652318	-0.366894	0.0574266	1.6706e-10	0.00558097	0.00730549	0.444902	0.662815	0.774821	Brain_Cerebellar_Hemisphere
EUR-like	ENSG00000117242	1	PINK1-AS	20969150	rs559542	C	T	0.423841	0.70958	0.077422	4.95053e-20	0.00617633	0.00365287	0.0908719	0.0982592	0.417588	Brain_Cerebellar_Hemisphere
EUR-like	ENSG00000227001	1	NBPF2P	21751118	rs4654948	A	G	0.806843	1.15628	0.104056	1.09573e-28	0.00237603	0.00259986	0.360766	0.990655	0.717264	Brain_Cerebellar_Hemisphere
EUR-like	ENSG00000142794	1	NBPF3	21766621	rs4654948	A	G	0.806843	-1.17985	0.0845	2.63192e-44	-0.00232856	0.00254476	0.36017	0.9922	0.716757	Brain_Cerebellar_Hemisphere
EUR-like	ENSG00000218510	1	LINC00339	22351681	rs11801382	T	C	0.272627	1.06705	0.0867676	9.309e-35	-0.000362857	0.00271925	0.893845	0.870576	0.97893	Brain_Cerebellar_Hemisphere
EUR-like	ENSG00000204219	1	TCEA3	23707554	rs1986133	T	C	0.690949	0.443656	0.070318	2.8033e-10	-0.00717718	0.00619609	0.246725	0.495731	0.6252	Brain_Cerebellar_Hemisphere
EUR-like	ENSG00000142661	1	MYOM3	24382525	rs4448470	C	T	0.689845	-0.793052	0.0981282	6.38221e-16	-0.00347154	0.00342912	0.311361	0.519412	0.676332	Brain_Cerebellar_Hemisphere
EUR-like	ENSG00000142677	1	IL22RA1	24446261	rs4448470	C	T	0.689845	-1.16298	0.0887816	3.32179e-39	-0.00236729	0.00232698	0.308998	0.517249	0.675865	Brain_Cerebellar_Hemisphere
EUR-like	ENSG00000261349	1	RP3-465N24.5	25592593	rs55794721	A	G	0.413907	-1.01859	0.0841089	9.30657e-34	0.00387493	0.00257532	0.132416	0.200224	0.483303	Brain_Cerebellar_Hemisphere
EUR-like	ENSG00000187010	1	RHD	25598884	rs55794721	A	G	0.413907	-1.26036	0.0934399	1.82874e-41	0.00313162	0.00207819	0.131837	0.189541	0.482598	Brain_Cerebellar_Hemisphere
EUR-like	ENSG00000224183	1	SDHDP6	25620655	rs72660908	G	C	0.419426	-0.907736	0.1254	4.52855e-13	0.00449612	0.00287278	0.117565	0.18666	0.4599	Brain_Cerebellar_Hemisphere
EUR-like	ENSG00000183726	1	TMEM50A	25664408	rs9689	G	A	0.557395	0.407133	0.0584243	3.20199e-12	-0.0120273	0.00639687	0.0600834	0.569133	0.346316	Brain_Cerebellar_Hemisphere
EUR-like	ENSG00000188672	1	RHCE	25688740	rs646867	C	A	0.557395	0.700283	0.0809787	5.25286e-18	-0.00711193	0.00369563	0.0543026	0.950821	0.333998	Brain_Cerebellar_Hemisphere
EUR-like	ENSG00000204178	1	TMEM57	25757388	rs596608	G	C	0.551876	0.327232	0.0554059	3.50325e-09	-0.0154689	0.00813754	0.0573117	0.977709	0.340547	Brain_Cerebellar_Hemisphere
EUR-like	ENSG00000157978	1	LDLRAP1	25870071	rs3924486	G	T	0.509934	0.410463	0.0431392	1.81988e-21	-0.00704892	0.00620865	0.256233	0.138438	0.631767	Brain_Cerebellar_Hemisphere
EUR-like	ENSG00000117640	1	MTFR1L	26145131	rs1127818	C	G	0.518764	0.313739	0.0549211	1.11305e-08	-0.000129954	0.0079946	0.987031	0.741614	0.996084	Brain_Cerebellar_Hemisphere
EUR-like	ENSG00000158006	1	PAFAH2	26286258	rs58286202	A	G	0.642384	-0.621251	0.0807181	1.39791e-14	-0.00737188	0.00427871	0.084903	0.70161	0.406239	Brain_Cerebellar_Hemisphere
EUR-like	ENSG00000158008	1	EXTL1	26346375	rs10751731	T	C	0.644592	0.563981	0.0832052	1.21684e-11	0.00709199	0.0047668	0.136806	0.745974	0.491983	Brain_Cerebellar_Hemisphere
EUR-like	ENSG00000197245	1	FAM110D	26485511	rs3806383	T	G	0.309051	0.446573	0.080358	2.73995e-08	0.00950975	0.00630018	0.131186	0.373617	0.4809	Brain_Cerebellar_Hemisphere
EUR-like	ENSG00000142675	1	CNKSR1	26503894	rs8768	C	A	0.752759	0.865961	0.0669019	2.54929e-38	-0.0017467	0.00337746	0.605043	0.769314	0.867846	Brain_Cerebellar_Hemisphere
EUR-like	ENSG00000130695	1	CEP85	26560691	rs6700455	C	T	0.286976	0.492354	0.0637725	1.15901e-14	-0.00274466	0.00570505	0.63045	0.636506	0.883135	Brain_Cerebellar_Hemisphere
EUR-like	ENSG00000142765	1	SYTL1	27668513	rs28385651	C	T	0.0187638	-1.03184	0.15498	2.77762e-11	-0.0129061	0.00681002	0.0580703	0.115735	0.341671	Brain_Cerebellar_Hemisphere
EUR-like	ENSG00000142733	1	MAP3K6	27681675	rs151266984	G	T	0.00993377	-1.21451	0.207279	4.64796e-09	0.000850427	0.00944238	0.928236	0.7316	0.9849	Brain_Cerebellar_Hemisphere
EUR-like	ENSG00000174950	1	CD164L2	27705666	rs734725	T	G	0.089404	1.49341	0.175991	2.14407e-17	0.0045711	0.00298168	0.12526	0.949343	0.471945	Brain_Cerebellar_Hemisphere
EUR-like	ENSG00000117748	1	RPA2	28218035	rs17185052	A	G	0.0584989	1.20396	0.0933257	4.46442e-38	0.00257942	0.00433848	0.552148	0.391311	0.83438	Brain_Cerebellar_Hemisphere
EUR-like	ENSG00000130768	1	SMPDL3B	28261504	rs4463696	G	T	0.443709	0.431586	0.0602796	8.08326e-13	-0.00268492	0.00585321	0.646443	0.28682	0.886198	Brain_Cerebellar_Hemisphere
EUR-like	ENSG00000158161	1	EYA3	28296855	rs12144104	A	G	0.284768	0.937982	0.0759534	4.90476e-35	0.00566975	0.00295351	0.0549005	0.348374	0.333998	Brain_Cerebellar_Hemisphere
EUR-like	ENSG00000130770	1	ATPIF1	28562620	rs490633	A	G	0.307947	-0.210865	0.0345149	1.00014e-09	-0.0264985	0.0138795	0.0562386	0.353081	0.33703	Brain_Cerebellar_Hemisphere
EUR-like	ENSG00000270605	1	RP5-1092A3.4	28566020	rs546569	G	T	0.310155	-1.15166	0.0676966	6.6821e-65	-0.00500661	0.00240693	0.0375183	0.0305267	0.284503	Brain_Cerebellar_Hemisphere
EUR-like	ENSG00000271398	1	RP5-1092A3.5	28573655	rs548177	C	T	0.307947	0.528528	0.0961827	3.90622e-08	0.0108529	0.00556902	0.0513183	0.385068	0.325722	Brain_Cerebellar_Hemisphere
EUR-like	ENSG00000204138	1	PHACTR4	28696114	rs2840761	T	A	0.306843	-0.581597	0.0717123	5.05608e-16	-0.0172552	0.00510225	0.00071992	0.358665	0.034368	Brain_Cerebellar_Hemisphere
EUR-like	ENSG00000159023	1	EPB41	29213603	rs3102739	T	A	0.705298	0.525866	0.0545067	5.0259e-22	-0.000577315	0.00519512	0.911516	0.490905	0.983172	Brain_Cerebellar_Hemisphere
EUR-like	ENSG00000060656	1	PTPRU	29563028	rs212297	T	C	0.665563	-0.863356	0.083798	6.84255e-25	0.00450505	0.0031534	0.15311	0.434669	0.516972	Brain_Cerebellar_Hemisphere
EUR-like	ENSG00000121769	1	FABP3	31838472	rs11591060	A	G	0.61479	0.536741	0.0674932	1.82757e-15	-0.0131686	0.00508088	0.00954747	0.181428	0.131327	Brain_Cerebellar_Hemisphere
EUR-like	ENSG00000084636	1	COL16A1	32117848	rs116642409	G	A	0.013245	1.79202	0.324109	3.21931e-08	-0.00748488	0.00582247	0.198612	0.0858821	0.566878	Brain_Cerebellar_Hemisphere
EUR-like	ENSG00000220785	1	MTMR9LP	32697259	rs7544661	T	C	0.0353201	1.30527	0.168893	1.08917e-14	0.00277216	0.00500687	0.579804	0.0334476	0.853635	Brain_Cerebellar_Hemisphere
EUR-like	ENSG00000184389	1	A3GALT2	33772367	rs11554674	A	G	0.238411	0.95368	0.109674	3.44984e-18	-0.00326514	0.0030624	0.286332	0.034342	0.65763	Brain_Cerebellar_Hemisphere
EUR-like	ENSG00000230163	1	RP5-997D16.2	35316295	rs11803179	A	G	0.373068	-0.592585	0.0932888	2.12321e-10	0.00842084	0.00459444	0.0668275	0.14483	0.362716	Brain_Cerebellar_Hemisphere
EUR-like	ENSG00000197056	1	ZMYM1	35525387	rs116491048	A	G	0.00551876	1.17295	0.157936	1.11298e-13	-0.00464691	0.00996193	0.640881	0.852197	0.8858	Brain_Cerebellar_Hemisphere
EUR-like	ENSG00000116883	1	RP11-268J15.5	36789335	rs12116935	G	A	0.379691	0.536753	0.0737663	3.42851e-13	-0.00561049	0.00486246	0.248567	0.167775	0.625782	Brain_Cerebellar_Hemisphere
EUR-like	ENSG00000181817	1	LSM10	36856839	rs7170	C	T	0.0209713	0.811635	0.131478	6.6933e-10	-0.0104786	0.00963763	0.276923	0.962547	0.649193	Brain_Cerebellar_Hemisphere
EUR-like	ENSG00000116885	1	OSCP1	36881428	rs2275477	T	C	0.210817	0.602482	0.0917359	5.11416e-11	-0.000804384	0.00500056	0.872205	0.410711	0.973921	Brain_Cerebellar_Hemisphere
EUR-like	ENSG00000233621	1	RP11-422J8.1	37920480	rs11264060	A	G	0.331126	-0.592314	0.086795	8.83634e-12	-0.000542005	0.00450191	0.904171	0.583211	0.981506	Brain_Cerebellar_Hemisphere
EUR-like	ENSG00000163879	1	DNALI1	38022520	rs6704190	T	C	0.581678	-0.81745	0.0844554	3.70053e-22	0.00310799	0.00314187	0.322558	0.766023	0.685763	Brain_Cerebellar_Hemisphere
EUR-like	ENSG00000204084	1	INPP5B	38326369	rs531785	G	A	0.546358	-0.673055	0.0623695	3.77962e-27	-0.00939937	0.00382763	0.0140625	0.921041	0.166413	Brain_Cerebellar_Hemisphere
EUR-like	ENSG00000168653	1	NDUFS5	39491990	rs12043492	T	C	0.449227	-0.346358	0.0405133	1.23902e-17	0.00038443	0.0074515	0.958855	0.231318	0.992438	Brain_Cerebellar_Hemisphere
EUR-like	ENSG00000183682	1	BMP8A	39957318	rs79473113	A	C	0.0463576	-1.27773	0.225871	1.54129e-08	-0.00162165	0.00465399	0.727508	0.247588	0.921453	Brain_Cerebellar_Hemisphere
EUR-like	ENSG00000237624	1	OXCT2P1	39980628	rs1180342	G	T	0.643488	-0.593625	0.0896148	3.49171e-11	-0.00554525	0.00445107	0.21283	0.0539794	0.587449	Brain_Cerebellar_Hemisphere
EUR-like	ENSG00000182109	1	RP11-69E11.4	39987952	rs79473113	A	C	0.0463576	-1.38551	0.151783	6.96148e-20	-0.0014955	0.00428694	0.727201	0.0358834	0.921453	Brain_Cerebellar_Hemisphere
EUR-like	ENSG00000243970	1	PPIEL	39997510	rs79473113	A	C	0.0463576	-1.38253	0.200952	5.98938e-12	-0.00149872	0.00429856	0.727347	0.0229533	0.921453	Brain_Cerebellar_Hemisphere
EUR-like	ENSG00000084072	1	PPIE	40157854	rs12094291	A	G	0.362031	0.704246	0.0690173	1.90469e-24	-0.00326001	0.00370613	0.379063	0.642609	0.729443	Brain_Cerebellar_Hemisphere
EUR-like	ENSG00000116985	1	BMP8B	40222854	rs7518431	G	A	0.363135	0.38938	0.070734	3.69482e-08	-0.00578083	0.00673103	0.390433	0.268957	0.737835	Brain_Cerebellar_Hemisphere
EUR-like	ENSG00000198754	1	OXCT2	40235195	rs2311564	C	A	0.209713	-0.628083	0.113692	3.30609e-08	0.000497422	0.00485059	0.918321	0.507215	0.983172	Brain_Cerebellar_Hemisphere
EUR-like	ENSG00000043514	1	TRIT1	40306723	rs72666962	T	C	0.221854	0.388786	0.0579041	1.88965e-11	-0.015896	0.00817002	0.051696	0.0166293	0.326088	Brain_Cerebellar_Hemisphere
EUR-like	ENSG00000187815	1	ZFP69	40942887	rs6690632	T	G	0.334437	-0.703908	0.0895248	3.75882e-15	-0.00318732	0.00389065	0.412658	0.884898	0.753639	Brain_Cerebellar_Hemisphere
EUR-like	ENSG00000238287	1	RP11-656D10.3	40958829	rs6600339	G	A	0.333333	-0.748451	0.103354	4.43377e-13	-0.00317936	0.00366707	0.385941	0.669874	0.734634	Brain_Cerebellar_Hemisphere
EUR-like	ENSG00000272145	1	RP4-739H11.4	41156052	rs4660173	C	T	0.213024	0.551978	0.0691336	1.41414e-15	-0.000452586	0.00547091	0.934069	0.317244	0.986184	Brain_Cerebellar_Hemisphere
EUR-like	ENSG00000204060	1	FOXO6	41827594	rs12041523	G	T	0.098234	0.876365	0.118901	1.6997e-13	0.00669555	0.0045737	0.143215	0.00651097	0.500536	Brain_Cerebellar_Hemisphere
EUR-like	ENSG00000127124	1	HIVEP3	41972036	rs2993119	A	G	0.81457	-0.551369	0.0767337	6.69677e-13	-0.00971782	0.00602919	0.107007	0.0166738	0.445179	Brain_Cerebellar_Hemisphere
EUR-like	ENSG00000066185	1	ZMYND12	42896000	rs16829540	T	C	0.160044	-0.74783	0.111211	1.76283e-11	-0.00357321	0.00458737	0.436026	0.877385	0.771287	Brain_Cerebellar_Hemisphere
EUR-like	ENSG00000164008	1	C1orf50	43232940	rs10493114	G	A	0.264901	-0.673869	0.0724112	1.3256e-20	-0.000139269	0.00428406	0.974066	0.302116	0.995503	Brain_Cerebellar_Hemisphere
EUR-like	ENSG00000228452	1	RP5-994D16.9	43241484	rs33950227	T	C	0.262693	0.694286	0.0937584	1.31097e-13	0.000525095	0.0041604	0.899564	0.377986	0.980557	Brain_Cerebellar_Hemisphere
EUR-like	ENSG00000177868	1	CCDC23	43272723	rs323720	C	T	0.335541	0.462446	0.0529972	2.64189e-18	-0.00279625	0.00582192	0.631016	0.255329	0.883551	Brain_Cerebellar_Hemisphere
EUR-like	ENSG00000164010	1	ERMAP	43282795	rs9960	A	G	0.174393	-0.705097	0.0941648	6.99809e-14	-0.00243248	0.00464353	0.600387	0.527235	0.865168	Brain_Cerebellar_Hemisphere
EUR-like	ENSG00000227533	1	SLC2A1-AS1	43424720	rs710222	G	A	0.409492	0.715318	0.0974582	2.14001e-13	0.00020188	0.00357945	0.955023	0.685505	0.991608	Brain_Cerebellar_Hemisphere
EUR-like	ENSG00000198198	1	SZT2	43855553	rs6954	C	T	0.600442	-0.224928	0.037776	2.61253e-09	0.0432511	0.0136073	0.00148022	0.00530451	0.051782	Brain_Cerebellar_Hemisphere
EUR-like	ENSG00000117407	1	ARTN	44398992	rs12726706	A	G	0.772627	-0.819809	0.0686951	7.86704e-33	0.00894582	0.00377148	0.0176937	0.000442957	0.188658	Brain_Cerebellar_Hemisphere
EUR-like	ENSG00000117411	1	B4GALT2	44444615	rs78901370	A	G	0.00662252	0.907491	0.149515	1.28247e-09	-0.00636687	0.0139817	0.648843	0.29211	0.88714	Brain_Cerebellar_Hemisphere
EUR-like	ENSG00000142937	1	RPS8	45240923	rs12126557	T	C	0.130243	-0.31297	0.0469146	2.53956e-11	0.0153176	0.0118219	0.195083	0.254206	0.564552	Brain_Cerebellar_Hemisphere
EUR-like	ENSG00000117425	1	PTCH2	45285516	rs72676591	C	T	0.0353201	0.806748	0.109248	1.52958e-13	0.00548527	0.00826912	0.50711	0.364558	0.805963	Brain_Cerebellar_Hemisphere
EUR-like	ENSG00000117448	1	AKR1A1	46016215	rs3790585	T	A	0.137969	0.38628	0.0562877	6.76193e-12	-0.0534065	0.0119216	7.47049e-06	0.0962713	0.00241412	Brain_Cerebellar_Hemisphere
EUR-like	ENSG00000117481	1	NSUN4	46805849	rs12091789	C	T	0.30574	0.555404	0.0745179	9.10336e-14	0.00729268	0.00498546	0.143524	0.0231467	0.501202	Brain_Cerebellar_Hemisphere
EUR-like	ENSG00000117480	1	FAAH	46859937	rs35361357	G	C	0.761589	0.311607	0.053944	7.62769e-09	0.030749	0.010649	0.00388307	0.490972	0.0865185	Brain_Cerebellar_Hemisphere
EUR-like	ENSG00000232022	1	RP5-1109J22.1	46897801	rs2295632	G	T	0.761589	-0.596313	0.0556008	7.77756e-27	-0.0160043	0.00504269	0.00150475	0.347402	0.051782	Brain_Cerebellar_Hemisphere
EUR-like	ENSG00000079277	1	MKNK1	47023090	rs6669274	G	A	0.749448	-0.332744	0.0518766	1.41612e-10	-0.0241035	0.00936385	0.0100501	0.0988159	0.13446	Brain_Cerebellar_Hemisphere
EUR-like	ENSG00000142961	1	MOB3C	47073387	rs6662520	G	A	0.745033	-0.413748	0.0645865	1.49278e-10	-0.0169599	0.00742398	0.0223434	0.190589	0.215781	Brain_Cerebellar_Hemisphere
EUR-like	ENSG00000162365	1	CYP4A22	47603107	rs12046525	A	T	0.338852	-0.564978	0.101761	2.82422e-08	0.00331522	0.00471885	0.482337	0.597919	0.798246	Brain_Cerebellar_Hemisphere
EUR-like	ENSG00000272491	1	RP5-1024N4.4	48693560	rs2275309	T	A	0.431567	0.603343	0.0986808	9.71124e-10	-0.0029247	0.00425298	0.491653	0.232038	0.801904	Brain_Cerebellar_Hemisphere
EUR-like	ENSG00000085832	1	EPS15	51819935	rs151129349	A	G	0.0618102	0.634367	0.103584	9.11388e-10	0.000246811	0.00835297	0.976428	0.472673	0.995607	Brain_Cerebellar_Hemisphere
EUR-like	ENSG00000078618	1	NRD1	52254863	rs112010165	T	C	0.0187638	1.35677	0.235988	8.96004e-09	-0.00902253	0.00619489	0.145269	0.489575	0.504397	Brain_Cerebellar_Hemisphere
EUR-like	ENSG00000266993	1	RP4-657D16.3	52259637	rs8375	A	G	0.506623	0.394345	0.0653148	1.5642e-09	0.00413937	0.00636927	0.515758	0.012133	0.810284	Brain_Cerebellar_Hemisphere
EUR-like	ENSG00000154222	1	CC2D1B	52811395	rs7513934	A	G	0.503311	0.367151	0.0530263	4.39231e-12	-0.00785082	0.00688825	0.254394	0.727008	0.631038	Brain_Cerebellar_Hemisphere
EUR-like	ENSG00000134744	1	ZCCHC11	52873954	rs11805462	T	C	0.0629139	0.679859	0.0708746	8.60474e-22	-0.00762583	0.00799358	0.340086	0.900378	0.700058	Brain_Cerebellar_Hemisphere
EUR-like	ENSG00000121310	1	ECHDC2	53361656	rs7552139	C	G	0.57064	0.345384	0.0621008	2.67212e-08	0.005645	0.00754785	0.454524	0.50275	0.779369	Brain_Cerebellar_Hemisphere
EUR-like	ENSG00000162383	1	SLC1A7	53552855	rs12750628	A	G	0.388521	0.874207	0.0811142	4.3975e-27	0.00463695	0.00299227	0.121227	0.803882	0.464659	Brain_Cerebellar_Hemisphere
EUR-like	ENSG00000162384	1	C1orf123	53679771	rs67974630	G	A	0.296909	-0.448132	0.0542777	1.50283e-16	0.00967881	0.00610301	0.112761	0.22399	0.455673	Brain_Cerebellar_Hemisphere
EUR-like	ENSG00000157193	1	LRP8	53711217	rs3737984	T	G	0.399558	-0.338058	0.0530958	1.92835e-10	0.0174047	0.00802583	0.0301144	0.484426	0.250021	Brain_Cerebellar_Hemisphere
EUR-like	ENSG00000174332	1	GLIS1	53971910	rs12406120	T	C	0.220751	0.781768	0.103811	5.04621e-14	-0.00678636	0.00422297	0.108052	0.287446	0.445179	Brain_Cerebellar_Hemisphere
EUR-like	ENSG00000116221	1	MRPL37	54649714	rs6693202	G	A	0.140177	0.650425	0.0778253	6.40595e-17	-0.00103289	0.0054079	0.848528	0.75734	0.966948	Brain_Cerebellar_Hemisphere
EUR-like	ENSG00000162399	1	BSND	55464606	rs2500336	G	A	0.830022	-0.908867	0.0946423	7.7517e-22	0.000284524	0.0034982	0.935176	0.698989	0.986608	Brain_Cerebellar_Hemisphere
EUR-like	ENSG00000169174	1	PCSK9	55505221	rs11583680	T	C	0.152318	-0.791062	0.122251	9.74706e-11	-0.00587341	0.00469862	0.211289	0.989045	0.585965	Brain_Cerebellar_Hemisphere
EUR-like	ENSG00000162402	1	USP24	55532032	rs12239911	A	C	0.15894	0.402378	0.0644331	4.24088e-10	-0.00328082	0.00825906	0.691191	0.0743087	0.903935	Brain_Cerebellar_Hemisphere
EUR-like	ENSG00000173406	1	DAB1	57460451	rs12139429	T	G	0.430464	0.534364	0.0710622	5.49148e-14	-0.00455375	0.00476956	0.339703	0.0607462	0.700058	Brain_Cerebellar_Hemisphere
EUR-like	ENSG00000227935	1	RP6-102O10.1	57852248	rs11207022	C	T	0.417219	0.60396	0.0828573	3.11904e-13	-0.00703365	0.00430751	0.102494	0.112426	0.438054	Brain_Cerebellar_Hemisphere
EUR-like	ENSG00000240563	1	L1TD1	62660503	rs2481703	G	A	0.54415	0.992136	0.0905325	6.02318e-28	0.00334417	0.00257658	0.194318	0.195242	0.564552	Brain_Cerebellar_Hemisphere
EUR-like	ENSG00000125703	1	ATG4C	63249806	rs4457613	G	A	0.139073	0.66735	0.0749409	5.33751e-19	0.00012321	0.00512865	0.980834	0.165305	0.996007	Brain_Cerebellar_Hemisphere
EUR-like	ENSG00000088035	1	ALG6	63833261	rs6697508	G	A	0.697572	0.721323	0.0679712	2.61557e-26	0.00536281	0.00379705	0.157843	0.449028	0.52336	Brain_Cerebellar_Hemisphere
EUR-like	ENSG00000142856	1	ITGB3BP	63906441	rs217490	G	C	0.701987	-0.956311	0.0835756	2.56504e-30	-0.00372244	0.00288465	0.196901	0.157886	0.565928	Brain_Cerebellar_Hemisphere
EUR-like	ENSG00000203965	1	EFCAB7	63989043	rs3850637	T	C	0.153422	0.593264	0.0731722	5.15531e-16	0.000477616	0.0059223	0.935723	0.0963901	0.986689	Brain_Cerebellar_Hemisphere
EUR-like	ENSG00000116652	1	DLEU2L	64014588	rs12135393	G	A	0.354305	-0.268473	0.0468035	9.68374e-09	-0.0205827	0.0105515	0.0510939	0.369866	0.32522	Brain_Cerebellar_Hemisphere
EUR-like	ENSG00000185483	1	ROR1	64239693	rs3861946	A	C	0.534216	-0.809558	0.0631958	1.43564e-37	-0.00238072	0.00322341	0.460166	0.925813	0.784561	Brain_Cerebellar_Hemisphere
EUR-like	ENSG00000162437	1	RAVER2	65210778	rs12028127	C	T	0.0342163	0.800226	0.146421	4.62235e-08	0.00357412	0.00791121	0.651428	0.641527	0.888043	Brain_Cerebellar_Hemisphere
EUR-like	ENSG00000162434	1	JAK1	65298912	rs310241	G	A	0.269316	-0.606891	0.0559802	2.19624e-27	0.00576154	0.00491447	0.241052	0.880903	0.620121	Brain_Cerebellar_Hemisphere
EUR-like	ENSG00000116678	1	LEPR	65886248	rs7534350	C	G	0.371965	-0.355205	0.0595118	2.39229e-09	0.0294785	0.00864793	0.000652658	0.630833	0.0318816	Brain_Cerebellar_Hemisphere
EUR-like	ENSG00000152760	1	TCTEX1D1	67218142	rs17442361	C	T	0.137969	-0.511559	0.078281	6.36491e-11	0.00842225	0.00739142	0.25451	0.291077	0.631038	Brain_Cerebellar_Hemisphere
EUR-like	ENSG00000197568	1	HHLA3	70820488	rs12732737	G	C	0.264901	-0.504302	0.0734333	6.53432e-12	0.000509851	0.00576307	0.929504	0.453132	0.985244	Brain_Cerebellar_Hemisphere
EUR-like	ENSG00000227207	1	RPL31P12	72767155	rs2568956	C	T	0.635762	-1.05058	0.0896829	1.07563e-31	0.00393634	0.0024944	0.11455	0.00122468	0.455673	Brain_Cerebellar_Hemisphere
EUR-like	ENSG00000116783	1	TNNI3K	74663947	rs34018059	G	C	0.374172	0.469125	0.0771044	1.17011e-09	-0.00171104	0.00545267	0.753674	0.732147	0.928414	Brain_Cerebellar_Hemisphere
EUR-like	ENSG00000233894	1	RP4-650F12.2	74933879	rs34018059	G	C	0.374172	0.496868	0.0826317	1.82074e-09	-0.0016155	0.00514838	0.753682	0.135438	0.928414	Brain_Cerebellar_Hemisphere
EUR-like	ENSG00000162621	1	LRRC53	74935562	rs274588	G	T	0.572848	-0.710855	0.105215	1.41664e-11	-0.00922695	0.00380864	0.0154083	0.152575	0.174607	Brain_Cerebellar_Hemisphere
EUR-like	ENSG00000272864	1	RP11-17E13.2	75164453	rs28588069	G	A	0.534216	-0.758167	0.0765995	4.2553e-23	0.00801234	0.00342501	0.0193165	0.0253077	0.194601	Brain_Cerebellar_Hemisphere
EUR-like	ENSG00000116791	1	CRYZ	75171170	rs17552134	A	G	0.0452539	-1.21898	0.179033	9.85047e-12	0.00235543	0.00493653	0.633261	0.676948	0.884418	Brain_Cerebellar_Hemisphere
EUR-like	ENSG00000162623	1	TYW3	75198836	rs28588069	G	A	0.534216	-0.399111	0.0569625	2.44245e-12	0.0152206	0.00668475	0.0227918	0.0446151	0.217586	Brain_Cerebellar_Hemisphere
EUR-like	ENSG00000137968	1	SLC44A5	75667816	rs61653323	T	C	0.1766	0.747729	0.106429	2.13126e-12	-0.00484258	0.00464499	0.297162	0.316594	0.668691	Brain_Cerebellar_Hemisphere
EUR-like	ENSG00000117054	1	ACADM	76190036	rs12136754	A	C	0.30574	-0.671994	0.0680276	5.17292e-23	0.000309874	0.00394078	0.937325	0.0974148	0.987883	Brain_Cerebellar_Hemisphere
EUR-like	ENSG00000057468	1	MSH4	76262567	rs1146610	A	G	0.645695	0.633248	0.0809727	5.26105e-15	-0.000781613	0.00408307	0.84819	0.412436	0.966948	Brain_Cerebellar_Hemisphere
EUR-like	ENSG00000162642	1	C1orf52	85715639	rs962409	C	A	0.485651	-0.348142	0.0574093	1.32608e-09	0.00603728	0.00727013	0.4063	0.871885	0.750379	Brain_Cerebellar_Hemisphere
EUR-like	ENSG00000117174	1	ZNHIT6	86115106	rs1928626	T	C	0.486755	-0.364233	0.0640128	1.27036e-08	0.00255555	0.00691922	0.711873	0.311319	0.913764	Brain_Cerebellar_Hemisphere
EUR-like	ENSG00000122417	1	ODF2L	86814344	rs4534352	T	C	0.350993	-0.569422	0.0622955	6.20722e-20	0.00405402	0.00463176	0.381429	0.165134	0.731714	Brain_Cerebellar_Hemisphere
EUR-like	ENSG00000267272	1	RP5-1052I5.1	87595448	rs6686259	G	T	0.721854	0.728841	0.0966308	4.60936e-14	-0.00200636	0.00387691	0.604797	0.214993	0.867846	Brain_Cerebellar_Hemisphere
EUR-like	ENSG00000137944	1	CCBL2	89401456	rs10801690	C	T	0.474614	-0.446537	0.060153	1.14193e-13	-0.00711823	0.00570722	0.212312	0.206567	0.587449	Brain_Cerebellar_Hemisphere
EUR-like	ENSG00000117226	1	GBP3	89472349	rs12121223	T	C	0.307947	-0.995079	0.0818941	5.68034e-34	0.000189818	0.0026837	0.943613	0.557142	0.990296	Brain_Cerebellar_Hemisphere
EUR-like	ENSG00000197147	1	LRRC8B	89990395	rs143919532	G	T	0.0573951	1.28818	0.177142	3.54172e-13	-0.0126057	0.00504064	0.0123911	0.632377	0.154009	Brain_Cerebellar_Hemisphere
EUR-like	ENSG00000162669	1	HFM1	91726323	rs17131429	C	G	0.272627	0.506174	0.0625379	5.77941e-16	-0.00658794	0.00582213	0.25783	0.366563	0.632309	Brain_Cerebellar_Hemisphere
EUR-like	ENSG00000097046	1	CDC7	91966408	rs13447450	T	C	0.384106	-0.631017	0.0559078	1.52588e-29	0.00556028	0.00411711	0.176846	0.0839363	0.543906	Brain_Cerebellar_Hemisphere
EUR-like	ENSG00000069712	1	KIAA1107	92632542	rs1601023	T	G	0.625828	-0.282917	0.0477976	3.23775e-09	0.00736432	0.00922101	0.424496	0.707805	0.762263	Brain_Cerebellar_Hemisphere
EUR-like	ENSG00000273487	1	RP4-621B10.8	92654794	rs114605880	C	T	0.0110375	0.975589	0.157006	5.17482e-10	-0.026329	0.0115573	0.0227184	0.0486846	0.217586	Brain_Cerebellar_Hemisphere
EUR-like	ENSG00000117500	1	TMED5	93615299	rs10874777	C	T	0.65011	0.19834	0.0360917	3.8972e-08	-0.0101297	0.0132829	0.445695	0.299601	0.774821	Brain_Cerebellar_Hemisphere
EUR-like	ENSG00000223745	1	RP4-717I23.3	93727743	rs10874774	T	C	0.811258	1.00341	0.0758632	6.16399e-40	0.00150267	0.00322948	0.641717	0.186353	0.8858	Brain_Cerebellar_Hemisphere
EUR-like	ENSG00000229635	1	RP4-713B5.2	93850044	rs17131699	C	T	0.1766	-0.474558	0.0817624	6.47073e-09	0.00126849	0.00706286	0.857467	0.28697	0.968823	Brain_Cerebellar_Hemisphere
EUR-like	ENSG00000230439	1	RP11-488P3.1	94218480	rs4350209	C	T	0.63245	-1.05572	0.0980194	4.74306e-27	-0.00277969	0.00252236	0.270452	0.417458	0.642467	Brain_Cerebellar_Hemisphere
EUR-like	ENSG00000223675	1	RP11-86H7.6	95051112	rs11165263	C	T	0.207506	0.830432	0.141867	4.81106e-09	-0.00726339	0.0040312	0.0715783	0.273861	0.377634	Brain_Cerebellar_Hemisphere
EUR-like	ENSG00000224081	1	LINC01057	95104017	rs11165263	C	T	0.207506	1.46389	0.119759	2.32416e-34	-0.00412036	0.00220174	0.0612881	0.1938	0.348405	Brain_Cerebellar_Hemisphere
EUR-like	ENSG00000143036	1	SLC44A3	95285898	rs11165263	C	T	0.207506	1.48222	0.127133	2.07002e-31	-0.0040694	0.00217704	0.0615897	0.143878	0.348873	Brain_Cerebellar_Hemisphere
EUR-like	ENSG00000117519	1	CNN3	95362507	rs11165263	C	T	0.207506	0.740127	0.0827586	3.78055e-19	-0.00814962	0.00439888	0.0639316	0.210388	0.353856	Brain_Cerebellar_Hemisphere
EUR-like	ENSG00000122481	1	RWDD3	95699711	rs34266846	A	G	0.0717439	1.07506	0.118763	1.40138e-19	0.011972	0.00441549	0.00670082	0.00986459	0.112378	Brain_Cerebellar_Hemisphere
EUR-like	ENSG00000122477	1	LRRC39	100614409	rs6681721	T	C	0.0529801	1.10622	0.151256	2.60121e-13	0.00720601	0.00552444	0.192102	0.144674	0.56082	Brain_Cerebellar_Hemisphere
EUR-like	ENSG00000137996	1	RTCA	100731763	rs3131839	G	T	0.845475	-0.67236	0.109442	8.07155e-10	0.005993	0.00539552	0.266682	0.343553	0.640893	Brain_Cerebellar_Hemisphere
EUR-like	ENSG00000243480	1	AMY2A	104159999	rs78200622	C	T	0.0960265	1.01819	0.182844	2.56764e-08	-0.00414173	0.00421502	0.325799	0.680361	0.688817	Brain_Cerebellar_Hemisphere
EUR-like	ENSG00000085491	1	SLC25A24	108676658	rs663481	G	C	0.222958	-0.955994	0.0795303	2.77263e-33	-0.000856045	0.00309593	0.782159	0.110017	0.937191	Brain_Cerebellar_Hemisphere
EUR-like	ENSG00000162636	1	FAM102B	109102711	rs41278478	A	G	0.0331126	0.95824	0.131986	3.86574e-13	-0.02499	0.00777145	0.00130163	0.214948	0.0483906	Brain_Cerebellar_Hemisphere
EUR-like	ENSG00000134222	1	PSRC1	109822178	rs56187823	A	G	0.271523	-0.303935	0.0520231	5.14835e-09	0.032881	0.0106218	0.00196398	0.0367745	0.0593573	Brain_Cerebellar_Hemisphere
EUR-like	ENSG00000143028	1	SYPL2	110009180	rs638542	A	G	0.754967	-0.600042	0.0839774	8.9811e-13	-0.00352021	0.00472211	0.455985	0.501466	0.780599	Brain_Cerebellar_Hemisphere
EUR-like	ENSG00000134184	1	GSTM1	110230436	rs11101992	C	A	0.239514	0.629834	0.114785	4.0861e-08	0.00373132	0.00467376	0.424665	0.565022	0.762263	Brain_Cerebellar_Hemisphere
EUR-like	ENSG00000134201	1	GSTM5	110254864	rs11101989	C	A	0.333333	-0.816435	0.0807329	4.84799e-24	0.00312943	0.0032651	0.337836	0.971169	0.697421	Brain_Cerebellar_Hemisphere
EUR-like	ENSG00000241720	1	RP4-735C1.4	110268442	rs10776699	A	C	0.577263	0.589832	0.101716	6.67876e-09	-0.000466002	0.00431605	0.91402	0.878094	0.983172	Brain_Cerebellar_Hemisphere
EUR-like	ENSG00000134202	1	GSTM3	110276554	rs1332018	T	G	0.560706	1.07855	0.0752574	1.39127e-46	-0.000975193	0.00234798	0.677899	0.361488	0.900326	Brain_Cerebellar_Hemisphere
EUR-like	ENSG00000116396	1	KCNC4	110753965	rs2761438	G	A	0.612583	-0.443967	0.0745294	2.57007e-09	0.000390059	0.00577925	0.946189	0.334787	0.99035	Brain_Cerebellar_Hemisphere
EUR-like	ENSG00000227963	1	RP5-1074L1.1	110828997	rs680823	G	C	0.567329	0.559179	0.0751351	9.89337e-14	0.00325193	0.0045396	0.473777	0.731228	0.791831	Brain_Cerebellar_Hemisphere
EUR-like	ENSG00000156171	1	DRAM2	111659955	rs3762374	T	C	0.273731	0.710967	0.063907	9.47783e-29	-0.000152261	0.00390987	0.968936	0.459507	0.994305	Brain_Cerebellar_Hemisphere
EUR-like	ENSG00000231437	1	RP11-88H9.2	112532392	rs2366125	G	A	0.109272	0.754412	0.0694002	1.59393e-27	-0.000100705	0.0053898	0.985093	0.256289	0.996084	Brain_Cerebellar_Hemisphere
EUR-like	ENSG00000134245	1	WNT2B	113009163	rs910697	G	A	0.442605	-0.296951	0.0442006	1.83913e-11	0.0103815	0.00863021	0.229004	0.628183	0.606908	Brain_Cerebellar_Hemisphere
EUR-like	ENSG00000273483	1	RP4-671G15.2	113060421	rs10776756	G	A	0.471302	-0.329005	0.0373659	1.30908e-18	0.00806875	0.00767686	0.293236	0.389475	0.664367	Brain_Cerebellar_Hemisphere
EUR-like	ENSG00000007341	1	ST7L	113066140	rs12728001	C	T	0.471302	0.360426	0.06321	1.18381e-08	-0.00763609	0.00709232	0.281628	0.499847	0.656549	Brain_Cerebellar_Hemisphere
EUR-like	ENSG00000116489	1	CAPZA1	113161795	rs12118370	G	A	0.233996	0.379366	0.0628075	1.5398e-09	-0.00173205	0.00758391	0.819348	0.548321	0.953485	Brain_Cerebellar_Hemisphere
EUR-like	ENSG00000184599	1	FAM19A3	113263041	rs77724279	T	C	0.0397351	1.06177	0.185255	9.96018e-09	-0.00379116	0.00561158	0.499298	0.991317	0.803513	Brain_Cerebellar_Hemisphere
EUR-like	ENSG00000215866	1	RP11-426L16.8	113362792	rs9429493	G	A	0.1766	-0.656055	0.103183	2.04202e-10	-0.00458789	0.00499594	0.35845	0.406029	0.715888	Brain_Cerebellar_Hemisphere
EUR-like	ENSG00000226419	1	RP11-31F15.1	113499037	rs10494151	C	A	0.0496689	0.93784	0.166616	1.81518e-08	-0.000108703	0.00660095	0.986861	0.469574	0.996084	Brain_Cerebellar_Hemisphere
EUR-like	ENSG00000081026	1	MAGI3	113933371	rs2273758	C	A	0.59713	0.317111	0.0517934	9.20549e-10	-0.00859519	0.00825488	0.297771	0.0145339	0.668691	Brain_Cerebellar_Hemisphere
EUR-like	ENSG00000116793	1	PHTF1	114239453	rs2884704	C	T	0.239514	-0.417399	0.0604329	4.95629e-12	0.00968244	0.00753225	0.19863	0.115356	0.566878	Brain_Cerebellar_Hemisphere
EUR-like	ENSG00000232450	1	RP4-730K3.3	114241506	rs3752954	C	T	0.286976	-0.554444	0.0786126	1.75277e-12	-0.00029773	0.00493003	0.951844	0.0395644	0.991448	Brain_Cerebellar_Hemisphere
EUR-like	ENSG00000134262	1	AP4B1	114437370	rs1217397	A	G	0.300221	-0.325907	0.0563529	7.32384e-09	0.0154253	0.00885753	0.0815968	0.542872	0.395829	Brain_Cerebellar_Hemisphere
EUR-like	ENSG00000134198	1	TSPAN2	115590632	rs6688453	G	C	0.675497	-1.11248	0.10638	1.35218e-25	-0.00150715	0.00246979	0.541705	0.0884787	0.829899	Brain_Cerebellar_Hemisphere
EUR-like	ENSG00000173212	1	MAB21L3	116654376	rs79777502	G	A	0.01766	1.85081	0.22985	8.12924e-16	-0.00534845	0.00422469	0.205514	0.563452	0.578274	Brain_Cerebellar_Hemisphere
EUR-like	ENSG00000116830	1	TTF2	117602925	rs3820494	A	G	0.0562914	1.69859	0.19623	4.88164e-18	-0.0026243	0.00339198	0.43912	0.0552141	0.772907	Brain_Cerebellar_Hemisphere
EUR-like	ENSG00000134253	1	TRIM45	117653682	rs6657335	T	C	0.657837	-0.394848	0.0635585	5.21956e-10	-0.00649455	0.00675819	0.336557	0.329371	0.696615	Brain_Cerebellar_Hemisphere
EUR-like	ENSG00000116874	1	WARS2	119573839	rs2645291	T	C	0.427152	-0.929525	0.0864847	6.06539e-27	-0.00236831	0.00272446	0.384697	0.0868332	0.733779	Brain_Cerebellar_Hemisphere
EUR-like	ENSG00000231365	1	RP11-418J17.1	119683019	rs10923750	G	T	0.278146	-0.898965	0.0803475	4.64417e-29	0.00207597	0.00312732	0.506807	0.305472	0.805963	Brain_Cerebellar_Hemisphere
EUR-like	ENSG00000143067	1	ZNF697	120162045	rs10802125	A	G	0.122517	-0.626234	0.107168	5.11191e-09	0.00655946	0.00614798	0.286004	0.58901	0.65763	Brain_Cerebellar_Hemisphere
EUR-like	ENSG00000223345	1	HIST2H2BA	120906028	rs11249430	G	C	0.493377	0.767152	0.0880306	2.91763e-18	0.00513944	0.00365229	0.159372	0.121328	0.525629	Brain_Cerebellar_Hemisphere
EUR-like	ENSG00000231752	1	EMBP1	121261143	rs28656969	C	A	0.0772627	0.795802	0.13253	1.91681e-09	-0.00447807	0.00577916	0.438419	0.707687	0.772573	Brain_Cerebellar_Hemisphere
EUR-like	ENSG00000131791	1	PRKAB2	146626685	rs1837984	G	T	0.40287	-0.271221	0.0395519	7.0149e-12	0.0141697	0.0096363	0.141441	0.478353	0.498902	Brain_Cerebellar_Hemisphere
EUR-like	ENSG00000131778	1	CHD1L	146714291	rs7542951	T	C	0.229581	0.629498	0.0651144	4.14091e-22	-0.00719544	0.00475134	0.129924	0.109547	0.478615	Brain_Cerebellar_Hemisphere
EUR-like	ENSG00000162836	1	ACP6	147101453	rs1344	A	G	0.57064	0.484346	0.0665056	3.26991e-13	0.000718744	0.00520597	0.890192	0.948361	0.97893	Brain_Cerebellar_Hemisphere
EUR-like	ENSG00000215859	1	RP6-74O6.2	147466094	rs12142267	T	G	0.103753	-0.752015	0.102768	2.52461e-13	-0.00882134	0.00462946	0.056718	0.251608	0.338715	Brain_Cerebellar_Hemisphere
EUR-like	ENSG00000143369	1	ECM1	150480538	rs75802472	T	G	0.0198675	0.931511	0.118591	4.00295e-15	0.00227197	0.00725787	0.754254	0.187421	0.928414	Brain_Cerebellar_Hemisphere
EUR-like	ENSG00000163131	1	CTSS	150702672	rs112738761	G	A	0.401766	0.48917	0.0723475	1.36666e-11	0.00353859	0.0053337	0.507049	0.42125	0.805963	Brain_Cerebellar_Hemisphere
EUR-like	ENSG00000143387	1	CTSK	150768684	rs12126004	C	T	0.511038	-0.579362	0.0612779	3.2406e-21	-0.000411452	0.00434648	0.924582	0.209779	0.983503	Brain_Cerebellar_Hemisphere
EUR-like	ENSG00000143434	1	SEMA6C	151104161	rs41305062	G	A	0.215232	0.438921	0.0622011	1.70773e-12	-0.00172221	0.00676542	0.799062	0.268674	0.942329	Brain_Cerebellar_Hemisphere
EUR-like	ENSG00000143398	1	PIP5K1A	151170425	rs150990548	A	G	0.0342163	0.968409	0.126562	1.9836e-14	0.00739514	0.00737305	0.315862	0.438633	0.680305	Brain_Cerebellar_Hemisphere
EUR-like	ENSG00000143442	1	POGZ	151375200	rs12730283	T	C	0.140177	0.413969	0.0548724	4.55037e-14	0.00795881	0.00942143	0.398247	0.768025	0.747559	Brain_Cerebellar_Hemisphere
EUR-like	ENSG00000143376	1	SNX27	151584541	rs17641780	G	A	0.327815	0.503506	0.0560508	2.63405e-19	-0.00366259	0.00539578	0.497272	0.235661	0.803513	Brain_Cerebellar_Hemisphere
EUR-like	ENSG00000182134	1	TDRKH	151742583	rs7414314	A	G	0.524283	-0.315076	0.0391738	8.76438e-16	-0.0133052	0.00817551	0.103642	0.781759	0.440235	Brain_Cerebellar_Hemisphere
EUR-like	ENSG00000213171	1	LINGO4	151772740	rs9826	C	T	0.350993	0.430332	0.06737	1.68522e-10	-0.00641648	0.00622938	0.302993	0.747747	0.6708	Brain_Cerebellar_Hemisphere
EUR-like	ENSG00000159445	1	THEM4	151846060	rs2999506	C	G	0.607064	0.332126	0.0492346	1.52202e-11	0.00535418	0.0079058	0.49825	0.270296	0.803513	Brain_Cerebellar_Hemisphere
EUR-like	ENSG00000197747	1	S100A10	151955391	rs6587643	G	A	0.327815	-0.344528	0.0596729	7.7593e-09	0.00084242	0.00790209	0.915101	0.543673	0.983172	Brain_Cerebellar_Hemisphere
EUR-like	ENSG00000237975	1	FLG-AS1	152140601	rs34428306	C	G	0.221854	1.21407	0.127683	1.9344e-21	0.00445219	0.00247155	0.0716435	0.0508529	0.377634	Brain_Cerebellar_Hemisphere
EUR-like	ENSG00000143631	1	FLG	152274651	rs7545406	T	G	0.596026	-0.552803	0.0962134	9.15983e-09	-0.00277564	0.00464103	0.549796	0.0102802	0.833725	Brain_Cerebellar_Hemisphere
EUR-like	ENSG00000163206	1	SMCP	152850793	rs12094874	A	G	0.325607	-0.890663	0.0926125	6.77152e-22	0.00122901	0.00298266	0.680303	0.221394	0.901206	Brain_Cerebellar_Hemisphere
EUR-like	ENSG00000196754	1	S100A2	153533584	rs9700928	C	A	0.48234	-0.588188	0.0686205	1.02051e-17	-0.000433876	0.00426424	0.918957	0.205358	0.983172	Brain_Cerebellar_Hemisphere
EUR-like	ENSG00000188643	1	S100A16	153579362	rs9700179	A	G	0.43819	-0.689588	0.0576255	5.30946e-33	-0.00132065	0.00370018	0.721155	0.0253407	0.91833	Brain_Cerebellar_Hemisphere
EUR-like	ENSG00000160678	1	S100A1	153600402	rs9700928	C	A	0.48234	0.340395	0.0599301	1.34796e-08	0.000749719	0.00736909	0.918964	0.146368	0.983172	Brain_Cerebellar_Hemisphere
EUR-like	ENSG00000272030	1	RP1-178F15.4	153603914	rs7934	T	C	0.537528	-0.757498	0.0955182	2.18431e-15	-0.00278975	0.00334181	0.403828	0.268603	0.749919	Brain_Cerebellar_Hemisphere
EUR-like	ENSG00000198837	1	DENND4B	153901977	rs113191295	A	G	0.0584989	0.987063	0.0900395	5.78421e-28	0.00478501	0.00539282	0.374921	0.382304	0.72912	Brain_Cerebellar_Hemisphere
EUR-like	ENSG00000143552	1	NUP210L	153965161	rs114697636	G	C	0.0331126	1.5651	0.197727	2.46345e-15	0.0059336	0.00423237	0.160928	0.0571286	0.527346	Brain_Cerebellar_Hemisphere
EUR-like	ENSG00000163354	1	DCST2	154990996	rs10908452	C	T	0.352097	-0.691989	0.0697866	3.55425e-23	0.00321419	0.00384017	0.402597	0.830692	0.74958	Brain_Cerebellar_Hemisphere
EUR-like	ENSG00000163357	1	DCST1	155006300	rs10908452	C	T	0.352097	-0.481569	0.0877573	4.0764e-08	0.00461862	0.00556247	0.406358	0.322518	0.750379	Brain_Cerebellar_Hemisphere
EUR-like	ENSG00000143537	1	ADAM15	155023042	rs45444697	G	C	0.216336	-0.472352	0.0658628	7.40433e-13	-0.00945912	0.00654749	0.148544	0.55876	0.510665	Brain_Cerebellar_Hemisphere
EUR-like	ENSG00000169242	1	EFNA1	155099936	rs4745	T	A	0.512141	0.34072	0.0479318	1.17372e-12	0.00870874	0.00743914	0.241734	0.511358	0.620662	Brain_Cerebellar_Hemisphere
EUR-like	ENSG00000169231	1	THBS3	155165379	rs760077	A	T	0.389625	-0.559104	0.0640933	2.70239e-18	-0.00260237	0.00458725	0.570507	0.352838	0.846292	Brain_Cerebellar_Hemisphere
EUR-like	ENSG00000225855	1	RUSC1-AS1	155286654	rs3851912	G	T	0.272627	0.427883	0.0711816	1.84219e-09	0.000635161	0.00658589	0.923169	0.0515483	0.983503	Brain_Cerebellar_Hemisphere
EUR-like	ENSG00000125459	1	MSTO1	155579979	rs10908479	T	C	0.273731	0.496367	0.0579067	1.01841e-17	0.000480095	0.00567038	0.932526	0.0460757	0.985638	Brain_Cerebellar_Hemisphere
EUR-like	ENSG00000143622	1	RIT1	155867599	rs2297649	A	C	0.260486	-0.498181	0.0912248	4.73394e-08	-0.00958731	0.00601618	0.111029	0.778926	0.452407	Brain_Cerebellar_Hemisphere
EUR-like	ENSG00000163468	1	CCT3	156278759	rs113915898	A	G	0.262693	-0.415225	0.0465589	4.73606e-19	0.00648444	0.00688653	0.346392	0.0540581	0.705721	Brain_Cerebellar_Hemisphere
EUR-like	ENSG00000163382	1	APOA1BP	156561554	rs4661052	G	A	0.298013	-0.383617	0.0467191	2.19108e-16	0.00145223	0.00739182	0.844247	0.551215	0.965871	Brain_Cerebellar_Hemisphere
EUR-like	ENSG00000143320	1	CRABP2	156669398	rs1133856	T	C	0.0364238	-1.19332	0.158471	5.06588e-14	0.0137999	0.00527988	0.00895735	0.0147165	0.129043	Brain_Cerebellar_Hemisphere
EUR-like	ENSG00000223356	1	RP11-66D17.5	156682004	rs1133856	T	C	0.0364238	-1.59299	0.237174	1.86086e-11	0.0103376	0.00401595	0.010049	0.486949	0.13446	Brain_Cerebellar_Hemisphere
EUR-like	ENSG00000181036	1	FCRL6	159770301	rs11811956	G	A	0.290287	-0.541661	0.0993427	4.96814e-08	0.00152764	0.00515768	0.767087	0.859117	0.929518	Brain_Cerebellar_Hemisphere
EUR-like	ENSG00000158714	1	SLAMF8	159796540	rs58863620	G	C	0.143488	-0.970756	0.0774477	4.84396e-36	-0.00301963	0.00359111	0.400426	0.863656	0.748173	Brain_Cerebellar_Hemisphere
EUR-like	ENSG00000243284	1	VSIG8	159824106	rs9782894	T	C	0.665563	0.634159	0.0839872	4.33044e-14	0.00117167	0.00419614	0.780072	0.498479	0.936358	Brain_Cerebellar_Hemisphere
EUR-like	ENSG00000272668	1	RP11-190A12.8	159836744	rs11587021	T	C	0.398455	0.793199	0.0622443	3.3963e-37	0.00149041	0.00330514	0.652036	0.504773	0.888043	Brain_Cerebellar_Hemisphere
EUR-like	ENSG00000162729	1	IGSF8	160061130	rs2295622	T	C	0.219647	-0.475	0.0698575	1.04942e-11	0.00252072	0.00648744	0.697607	0.194205	0.906163	Brain_Cerebellar_Hemisphere
EUR-like	ENSG00000122218	1	COPA	160259063	rs6427514	T	C	0.486755	0.277874	0.0451395	7.46556e-10	0.00412713	0.0091896	0.653353	0.015349	0.888043	Brain_Cerebellar_Hemisphere
EUR-like	ENSG00000171786	1	NHLH1	160336857	rs3766384	C	G	0.337748	-0.608029	0.104872	6.7191e-09	-0.00574784	0.00448596	0.20009	0.924546	0.569497	Brain_Cerebellar_Hemisphere
EUR-like	ENSG00000162738	1	VANGL2	160370376	rs3766387	A	G	0.337748	-0.861726	0.0699698	7.4585e-35	-0.00413864	0.00310574	0.182671	0.945792	0.553679	Brain_Cerebellar_Hemisphere
EUR-like	ENSG00000158769	1	F11R	160965001	rs10908821	G	C	0.142384	0.985122	0.12444	2.44432e-15	0.00509854	0.00386253	0.186835	0.701904	0.557056	Brain_Cerebellar_Hemisphere
EUR-like	ENSG00000215845	1	TSTD1	161007421	rs12748157	C	A	0.610375	-0.740159	0.0998406	1.23094e-13	0.00745617	0.00362576	0.0397397	0.80964	0.294324	Brain_Cerebellar_Hemisphere
EUR-like	ENSG00000162746	1	FCRLB	161691353	rs11585450	C	G	0.520971	0.641204	0.0937488	7.94148e-12	0.00134665	0.00389295	0.729402	0.605988	0.922174	Brain_Cerebellar_Hemisphere
EUR-like	ENSG00000118217	1	ATF6	161736084	rs16858058	T	C	0.080574	0.444045	0.0697331	1.91789e-10	0.0114933	0.010072	0.253823	0.601843	0.631038	Brain_Cerebellar_Hemisphere
EUR-like	ENSG00000229808	1	RP11-456P18.2	161860623	rs1136046	A	G	0.104857	-0.62812	0.109176	8.75262e-09	-0.00652523	0.00650898	0.316104	0.392728	0.680305	Brain_Cerebellar_Hemisphere
EUR-like	ENSG00000198929	1	NOS1AP	162039564	rs6677154	G	A	0.217439	0.79263	0.0889598	5.10408e-19	-0.00530408	0.0037884	0.161489	0.0265017	0.527644	Brain_Cerebellar_Hemisphere
EUR-like	ENSG00000239887	1	C1orf226	162336698	rs10800397	T	C	0.220751	0.634324	0.0770565	1.84211e-16	-0.00563292	0.00470973	0.231689	0.277184	0.607346	Brain_Cerebellar_Hemisphere
EUR-like	ENSG00000143198	1	MGST3	165600098	rs12040685	A	G	0.495585	-0.234299	0.03808	7.61199e-10	-0.00326813	0.0107448	0.761007	0.808082	0.928482	Brain_Cerebellar_Hemisphere
EUR-like	ENSG00000143149	1	ALDH9A1	165631453	rs12408101	G	T	0.247241	-0.318983	0.0527718	1.49802e-09	0.00227131	0.00885915	0.797658	0.201966	0.94181	Brain_Cerebellar_Hemisphere
EUR-like	ENSG00000236364	1	RP11-525G13.2	165865116	rs10918308	A	C	0.149007	0.530352	0.0810196	5.91111e-11	-0.00516815	0.00681013	0.447917	0.178416	0.776279	Brain_Cerebellar_Hemisphere
EUR-like	ENSG00000225171	1	DUTP6	166837985	rs12117020	C	T	0.366446	0.704922	0.0738714	1.39353e-21	-0.000262388	0.00368033	0.943163	0.217107	0.990296	Brain_Cerebellar_Hemisphere
EUR-like	ENSG00000143199	1	ADCY10	167778625	rs7542791	C	G	0.0871965	0.569038	0.0926321	8.09814e-10	0.00662312	0.0077596	0.393361	0.240242	0.741035	Brain_Cerebellar_Hemisphere
EUR-like	ENSG00000117477	1	CCDC181	169364108	rs6679086	G	A	0.137969	-1.41824	0.108131	2.66717e-39	-0.00151894	0.00275632	0.581581	0.502666	0.854871	Brain_Cerebellar_Hemisphere
EUR-like	ENSG00000000460	1	C1orf112	169631245	rs17529513	G	C	0.288079	-0.44873	0.0554662	5.95936e-16	0.00860571	0.00624906	0.168475	0.482454	0.539043	Brain_Cerebellar_Hemisphere
EUR-like	ENSG00000171806	1	METTL18	169761670	rs9645329	A	T	0.111479	-0.983435	0.109117	2.01125e-19	0.0010243	0.00427546	0.810658	0.617503	0.949951	Brain_Cerebellar_Hemisphere
EUR-like	ENSG00000000457	1	SCYL3	169818772	rs10157266	A	G	0.548565	-0.405939	0.0547393	1.2084e-13	0.0108236	0.00638012	0.0897981	0.756675	0.414551	Brain_Cerebellar_Hemisphere
EUR-like	ENSG00000239494	1	RN7SL333P	169828897	rs4656189	A	C	0.274834	0.528124	0.0935201	1.6311e-08	-0.00135461	0.00543212	0.803075	0.762903	0.945283	Brain_Cerebellar_Hemisphere
EUR-like	ENSG00000120370	1	GORAB	170501270	rs35392130	G	A	0.130243	-0.464816	0.0825982	1.82909e-08	-0.0021672	0.00797399	0.785788	0.635903	0.937545	Brain_Cerebellar_Hemisphere
EUR-like	ENSG00000271811	1	RP1-79C4.4	170636522	rs659580	C	T	0.764901	0.647653	0.100059	9.62494e-11	0.000833498	0.00451325	0.853482	0.688029	0.967652	Brain_Cerebellar_Hemisphere
EUR-like	ENSG00000094963	1	FMO2	171154347	rs10798240	C	G	0.458057	-0.513897	0.0846251	1.25834e-09	-0.00247404	0.0049621	0.61807	0.59872	0.875725	Brain_Cerebellar_Hemisphere
EUR-like	ENSG00000010165	1	METTL13	171750788	rs3891278	C	A	0.218543	-0.418525	0.069426	1.65633e-09	0.0256947	0.00862962	0.00290611	0.0150364	0.0733295	Brain_Cerebellar_Hemisphere
EUR-like	ENSG00000197959	1	DNM3	171810621	rs6425441	A	G	0.476821	0.487108	0.0476106	1.43905e-24	-0.0147482	0.00535774	0.00591084	0.100172	0.106573	Brain_Cerebellar_Hemisphere
EUR-like	ENSG00000135845	1	PIGC	172339329	rs10752946	T	C	0.587196	-0.47758	0.0697654	7.6204e-12	0.00605509	0.00541956	0.263881	0.0834248	0.63805	Brain_Cerebellar_Hemisphere
EUR-like	ENSG00000120337	1	TNFSF18	173009100	rs6691738	G	T	0.320088	0.789228	0.100553	4.19771e-15	-0.00291922	0.00349051	0.402968	0.157807	0.74958	Brain_Cerebellar_Hemisphere
EUR-like	ENSG00000117601	1	SERPINC1	173872947	rs12141964	C	T	0.875276	-0.767726	0.139686	3.88276e-08	-0.000763484	0.00505671	0.879988	0.140851	0.978063	Brain_Cerebellar_Hemisphere
EUR-like	ENSG00000116183	1	PAPPA2	176432307	rs1911231	G	T	0.168874	-0.467076	0.0842069	2.91002e-08	0.00583903	0.00738219	0.428966	0.867224	0.765867	Brain_Cerebellar_Hemisphere
EUR-like	ENSG00000242193	1	RP11-568K15.1	177975271	rs34322793	C	T	0.278146	-0.376471	0.0684122	3.73421e-08	-0.00074444	0.00718502	0.917479	0.41816	0.983172	Brain_Cerebellar_Hemisphere
EUR-like	ENSG00000213057	1	C1orf220	178511887	rs12405456	G	T	0.380795	-0.456162	0.052241	2.50473e-18	0.00250663	0.00567093	0.658479	0.0786364	0.889477	Brain_Cerebellar_Hemisphere
EUR-like	ENSG00000116199	1	FAM20B	178994939	rs4652348	T	C	0.700883	0.316556	0.0432224	2.40902e-13	-0.0194792	0.00915612	0.0333821	0.816731	0.263772	Brain_Cerebellar_Hemisphere
EUR-like	ENSG00000143322	1	ABL2	179068462	rs2816178	C	G	0.413907	0.344349	0.0553368	4.88419e-10	0.00808421	0.00751334	0.281936	0.581603	0.656549	Brain_Cerebellar_Hemisphere
EUR-like	ENSG00000162782	1	TDRD5	179560748	rs913514	G	A	0.277042	0.951939	0.084901	3.5466e-29	0.00346093	0.00295985	0.242286	0.00826449	0.620662	Brain_Cerebellar_Hemisphere
EUR-like	ENSG00000116260	1	QSOX1	180123969	rs3767193	C	T	0.35872	0.516174	0.0711338	3.97586e-13	-0.00841005	0.00522348	0.107387	0.189166	0.445179	Brain_Cerebellar_Hemisphere
EUR-like	ENSG00000135828	1	RNASEL	182542769	rs12041623	C	T	0.356512	0.952541	0.0730725	7.68073e-39	-0.00246461	0.00276489	0.372717	0.724111	0.72861	Brain_Cerebellar_Hemisphere
EUR-like	ENSG00000135862	1	LAMC1	182992595	rs10911195	C	T	0.523179	-0.570392	0.0687011	1.0193e-16	0.00927316	0.00454864	0.0414831	0.0155503	0.298409	Brain_Cerebellar_Hemisphere
EUR-like	ENSG00000058085	1	LAMC2	183155373	rs2276543	A	G	0.279249	0.745354	0.0831667	3.18348e-19	-0.00642385	0.00389286	0.0989098	0.0190081	0.433082	Brain_Cerebellar_Hemisphere
EUR-like	ENSG00000198860	1	TSEN15	184020811	rs114661926	G	C	0.277042	0.347859	0.0478432	3.57318e-13	-0.00526211	0.00782818	0.501456	0.333793	0.804052	Brain_Cerebellar_Hemisphere
EUR-like	ENSG00000157181	1	C1orf27	186344890	rs16825295	C	T	0.546358	0.41623	0.0629734	3.85317e-11	0.00637038	0.00623391	0.306832	0.31942	0.673108	Brain_Cerebellar_Hemisphere
EUR-like	ENSG00000273198	1	GS1-304P7.3	186490905	rs142649462	T	C	0.108168	-0.762225	0.096945	3.76695e-15	0.00486658	0.00492965	0.323541	0.584303	0.686464	Brain_Cerebellar_Hemisphere
EUR-like	ENSG00000236030	1	LINC01036	187061974	rs2800913	C	A	0.740618	0.718032	0.101236	1.31546e-12	0.00890185	0.00412492	0.0309227	0.439312	0.253458	Brain_Cerebellar_Hemisphere
EUR-like	ENSG00000272827	1	RP11-445P19.3	187449425	rs1390496	G	A	0.751656	0.737271	0.102495	6.32692e-13	0.00917531	0.00409747	0.0251386	0.402989	0.228587	Brain_Cerebellar_Hemisphere
EUR-like	ENSG00000118197	1	DDX59	200593024	rs12061556	C	G	0.448124	-0.661924	0.0662834	1.75052e-23	-0.00478159	0.00384984	0.214228	0.619905	0.587833	Brain_Cerebellar_Hemisphere
EUR-like	ENSG00000260088	1	RP11-92G12.3	200638635	rs4072552	G	A	0.453642	-0.762417	0.0806792	3.3888e-21	0.00197567	0.00328954	0.548113	0.469456	0.833709	Brain_Cerebellar_Hemisphere
EUR-like	ENSG00000232237	1	ASCL5	201083081	rs2281845	T	C	0.405077	-0.866356	0.0892165	2.71433e-22	-0.00349039	0.00298226	0.241847	0.695286	0.620662	Brain_Cerebellar_Hemisphere
EUR-like	ENSG00000214796	1	RP11-480I12.5	202820956	rs11580430	A	G	0.57064	0.588189	0.0914807	1.27899e-10	-0.00565211	0.00440133	0.199078	0.189553	0.567772	Brain_Cerebellar_Hemisphere
EUR-like	ENSG00000117153	1	KLHL12	202860228	rs78337724	T	C	0.152318	-0.492543	0.0883041	2.4357e-08	-0.00178015	0.00680439	0.793616	0.950191	0.940209	Brain_Cerebellar_Hemisphere
EUR-like	ENSG00000159348	1	CYB5R1	202930997	rs2232853	A	G	0.280353	0.342369	0.0600705	1.20192e-08	-0.0058293	0.00809508	0.471461	0.816955	0.791831	Brain_Cerebellar_Hemisphere
EUR-like	ENSG00000163444	1	TMEM183A	202976514	rs1774847	C	T	0.474614	-0.289797	0.0331955	2.54657e-18	-0.00149198	0.00872446	0.864215	0.680998	0.970431	Brain_Cerebellar_Hemisphere
EUR-like	ENSG00000143847	1	PPFIA4	202995626	rs782802	T	C	0.400662	-0.251451	0.0446799	1.82489e-08	-0.0169223	0.0106641	0.112548	0.193522	0.455673	Brain_Cerebellar_Hemisphere
EUR-like	ENSG00000182004	1	SNRPE	203830731	rs35713483	A	G	0.119205	0.521564	0.0694644	5.98715e-14	0.00524367	0.00743413	0.480592	0.554512	0.798246	Brain_Cerebellar_Hemisphere
EUR-like	ENSG00000184144	1	CNTN2	205012325	rs867450	A	G	0.201987	0.396247	0.0673666	4.05457e-09	0.00028569	0.00771084	0.970445	0.279201	0.994836	Brain_Cerebellar_Hemisphere
EUR-like	ENSG00000174529	1	TMEM81	205052258	rs12117194	G	C	0.516556	-0.200024	0.0365029	4.26103e-08	0.0221936	0.0131212	0.090755	0.837986	0.417588	Brain_Cerebellar_Hemisphere
EUR-like	ENSG00000162873	1	KLHDC8A	205305220	rs7549293	G	C	0.587196	-0.620724	0.0727902	1.49445e-17	0.00692916	0.00420551	0.0994274	0.258634	0.434194	Brain_Cerebellar_Hemisphere
EUR-like	ENSG00000117280	1	RAB7L1	205737114	rs947211	G	A	0.736203	0.469933	0.0701056	2.03882e-11	0.00707175	0.00627006	0.259379	0.0203894	0.63315	Brain_Cerebellar_Hemisphere
EUR-like	ENSG00000261000	1	RP11-534L20.5	206677281	rs4559502	G	A	0.543046	0.561688	0.0961526	5.1693e-09	0.0136045	0.00508464	0.0074596	0.664192	0.116932	Brain_Cerebellar_Hemisphere
EUR-like	ENSG00000117335	1	CD46	207925402	rs34385765	G	A	0.301325	-0.651874	0.0640635	2.55245e-24	0.00608858	0.00416687	0.143964	0.786183	0.502113	Brain_Cerebellar_Hemisphere
EUR-like	ENSG00000227591	1	RP1-28O10.1	209834709	rs3817870	C	T	0.748344	-0.659609	0.110003	2.01919e-09	0.00495792	0.00445094	0.265321	0.512089	0.639846	Brain_Cerebellar_Hemisphere
EUR-like	ENSG00000117595	1	IRF6	209959036	rs1005287	A	G	0.355408	-0.914769	0.0780609	1.02274e-31	-0.00301346	0.00281895	0.28507	0.120119	0.65763	Brain_Cerebellar_Hemisphere
EUR-like	ENSG00000203705	1	TATDN3	212965170	rs61736926	G	C	0.166667	-0.656772	0.0864985	3.12887e-14	-0.00882185	0.00527239	0.094285	0.531061	0.421128	Brain_Cerebellar_Hemisphere
EUR-like	ENSG00000198468	1	FLVCR1-AS1	213025450	rs7524203	C	G	0.518764	0.974768	0.0864167	1.65026e-29	-0.00555395	0.00264926	0.0360456	0.451984	0.279387	Brain_Cerebellar_Hemisphere
EUR-like	ENSG00000162769	1	FLVCR1	213031597	rs12036853	T	A	0.274834	0.356709	0.0540182	4.01565e-11	0.00903071	0.00812648	0.266452	0.0984941	0.640893	Brain_Cerebellar_Hemisphere
EUR-like	ENSG00000174606	1	ANGEL2	213165524	rs1045868	G	C	0.354305	0.297125	0.0457641	8.44028e-11	-0.00771874	0.00892548	0.38715	0.0944936	0.735266	Brain_Cerebellar_Hemisphere
EUR-like	ENSG00000230461	1	PROX1-AS1	213991094	rs7529073	C	T	0.481236	-0.321719	0.0589842	4.91593e-08	-0.00533655	0.0078369	0.495903	0.423327	0.803513	Brain_Cerebellar_Hemisphere
EUR-like	ENSG00000117791	1	2025-03-02	220921567	rs381023	C	A	0.214128	0.583343	0.0971737	1.93591e-09	0.00131304	0.00535021	0.806133	0.723393	0.947355	Brain_Cerebellar_Hemisphere
EUR-like	ENSG00000225265	1	RP11-378J18.3	222763167	rs2936027	T	C	0.131347	-0.888318	0.150249	3.37327e-09	-0.0017041	0.00400194	0.670241	0.41464	0.895644	Brain_Cerebellar_Hemisphere
EUR-like	ENSG00000272750	1	RP11-378J18.8	222832209	rs36079339	A	G	0.732892	-0.853136	0.0724858	5.59246e-32	-0.00112294	0.00326491	0.73089	0.798653	0.922352	Brain_Cerebellar_Hemisphere
EUR-like	ENSG00000186063	1	AIDA	222841355	rs35700460	G	A	0.728477	0.34978	0.0450186	7.86814e-15	0.00334085	0.00796351	0.674836	0.807257	0.89914	Brain_Cerebellar_Hemisphere
EUR-like	ENSG00000154309	1	DISP1	222988406	rs146483398	T	G	0.0838852	1.34607	0.168257	1.24355e-15	-0.00144433	0.00353883	0.683173	0.156999	0.902519	Brain_Cerebellar_Hemisphere
EUR-like	ENSG00000203697	1	CAPN8	223711349	rs12132879	T	C	0.0883002	1.6925	0.20453	1.28393e-16	-0.000993385	0.0028731	0.729528	0.509321	0.922174	Brain_Cerebellar_Hemisphere
EUR-like	ENSG00000272645	1	RP11-504P24.8	224139096	rs11800372	C	T	0.34989	-0.61177	0.0711848	8.39168e-18	0.00119201	0.00427425	0.780335	0.746716	0.936358	Brain_Cerebellar_Hemisphere
EUR-like	ENSG00000185495	1	RP11-504P24.4	224183659	rs11799363	T	C	0.179912	0.454968	0.0633198	6.70886e-13	0.00272514	0.00691976	0.693713	0.79855	0.904482	Brain_Cerebellar_Hemisphere
EUR-like	ENSG00000243709	1	LEFTY1	226073982	rs10915898	A	G	0.120309	-0.618293	0.107678	9.35247e-09	-0.00383055	0.00597513	0.521469	0.356333	0.81421	Brain_Cerebellar_Hemisphere
EUR-like	ENSG00000143768	1	LEFTY2	226124298	rs28384446	G	A	0.0496689	1.4224	0.233832	1.17949e-09	0.00608221	0.00459893	0.185993	0.312455	0.556984	Brain_Cerebellar_Hemisphere
EUR-like	ENSG00000163041	1	H3F3A	226249552	rs6692329	A	G	0.749448	-0.810738	0.0869727	1.14437e-20	-0.000744667	0.00355945	0.834286	0.209491	0.962104	Brain_Cerebellar_Hemisphere
EUR-like	ENSG00000185155	1	MIXL1	226411319	rs2889537	A	G	0.689845	0.499535	0.07179	3.44441e-12	0.00469642	0.00540683	0.385061	0.141058	0.733779	Brain_Cerebellar_Hemisphere
EUR-like	ENSG00000163050	1	ADCK3	227085237	rs11802358	A	G	0.424945	-0.252783	0.0460008	3.90288e-08	0.0354741	0.0120372	0.00320823	0.0423253	0.0783043	Brain_Cerebellar_Hemisphere
EUR-like	ENSG00000143776	1	CDC42BPA	227177566	rs7540726	C	T	0.336645	0.310357	0.0546359	1.3433e-08	0.0219706	0.00963851	0.0226397	0.0047196	0.217586	Brain_Cerebellar_Hemisphere
EUR-like	ENSG00000181873	1	IBA57	228353516	rs7512209	T	C	0.611479	0.323519	0.0568332	1.25246e-08	-0.00154086	0.00791865	0.845717	0.596415	0.966238	Brain_Cerebellar_Hemisphere
EUR-like	ENSG00000162913	1	C1orf145	228391207	rs11799681	C	A	0.619205	0.426309	0.0709134	1.83604e-09	0.000382283	0.00608311	0.949891	0.853142	0.991181	Brain_Cerebellar_Hemisphere
EUR-like	ENSG00000143641	1	GALNT2	230193536	rs11807834	A	G	0.261589	0.535044	0.0612345	2.38073e-18	0.0108047	0.00546004	0.0478319	0.178965	0.31821	Brain_Cerebellar_Hemisphere
EUR-like	ENSG00000177614	1	PGBD5	230457392	rs16851659	G	C	0.403974	-0.484938	0.0660436	2.09334e-13	0.0157471	0.00564345	0.00526529	0.0193367	0.102811	Brain_Cerebellar_Hemisphere
EUR-like	ENSG00000135744	1	AGT	230838269	rs5051	T	C	0.430464	-0.771499	0.0657179	7.98969e-32	-0.00100819	0.00330462	0.760302	0.515969	0.928482	Brain_Cerebellar_Hemisphere
EUR-like	ENSG00000173409	1	ARV1	231114727	rs10864645	C	A	0.439294	-0.30585	0.0463144	4.00829e-11	-0.000278152	0.00834057	0.973396	0.69068	0.995503	Brain_Cerebellar_Hemisphere
EUR-like	ENSG00000182118	1	FAM89A	231154704	rs10864655	G	A	0.378587	0.273015	0.046403	4.0153e-09	0.00655608	0.00959733	0.494534	0.980197	0.803513	Brain_Cerebellar_Hemisphere
EUR-like	ENSG00000116906	1	GNPAT	231376953	rs540479	C	T	0.461369	0.444087	0.0547647	5.10397e-16	-0.00306925	0.00570209	0.590393	0.486252	0.860441	Brain_Cerebellar_Hemisphere
EUR-like	ENSG00000135778	1	NTPCR	233086351	rs12725558	A	T	0.140177	0.841518	0.0722447	2.34462e-31	0.00745972	0.00428869	0.0819659	0.774769	0.396703	Brain_Cerebellar_Hemisphere
EUR-like	ENSG00000143674	1	MLK4	233463514	rs1582192	G	A	0.179912	0.558196	0.0763355	2.62397e-13	-0.000165174	0.00576187	0.97713	0.837663	0.995607	Brain_Cerebellar_Hemisphere
EUR-like	ENSG00000231663	1	RP5-827C21.4	234508553	rs11549817	C	A	0.107064	1.00592	0.0940292	1.04053e-26	0.00583314	0.00437981	0.182918	0.836039	0.55403	Brain_Cerebellar_Hemisphere
EUR-like	ENSG00000224939	1	LINC00184	234765057	rs6696170	T	C	0.206402	0.959126	0.0972159	5.84828e-23	0.00306431	0.00325815	0.346959	0.347571	0.705721	Brain_Cerebellar_Hemisphere
EUR-like	ENSG00000077585	1	GPR137B	236305832	rs1111667	C	T	0.116998	0.521998	0.0694845	5.8035e-14	0.00839816	0.0070268	0.232024	0.433677	0.607689	Brain_Cerebellar_Hemisphere
EUR-like	ENSG00000116977	1	LGALS8	236681300	rs1891240	G	A	0.690949	-0.378297	0.0568537	2.85496e-11	-0.00841226	0.00751912	0.263233	0.868708	0.637741	Brain_Cerebellar_Hemisphere
EUR-like	ENSG00000230325	1	RP11-385F5.4	236703394	rs11807205	G	A	0.669978	0.644576	0.0798122	6.68408e-16	0.00470552	0.00424075	0.267173	0.685762	0.640893	Brain_Cerebellar_Hemisphere
EUR-like	ENSG00000119285	1	HEATR1	236712305	rs2251642	G	A	0.642384	0.310414	0.0404172	1.58781e-14	0.00913648	0.00884355	0.301546	0.638845	0.669907	Brain_Cerebellar_Hemisphere
EUR-like	ENSG00000180287	1	PLD5	242246288	rs6429339	A	G	0.801325	-0.624244	0.0724263	6.75305e-18	6.17695e-05	0.00483346	0.989804	0.67836	0.996684	Brain_Cerebellar_Hemisphere
EUR-like	ENSG00000224525	1	RP11-561I11.3	242366857	rs1595121	G	T	0.421634	0.648134	0.0952803	1.02898e-11	-0.000800831	0.00393591	0.838769	0.507975	0.96437	Brain_Cerebellar_Hemisphere
EUR-like	ENSG00000203667	1	COX20	244998624	rs76169958	A	G	0.0529801	-0.546623	0.0958871	1.19322e-08	0.0145228	0.00954108	0.127975	0.0811391	0.474096	Brain_Cerebellar_Hemisphere
EUR-like	ENSG00000201758	1	RN7SKP55	245107212	rs2291426	C	A	0.612583	0.652901	0.069063	3.27056e-21	0.00525886	0.00399287	0.187817	0.66353	0.558005	Brain_Cerebellar_Hemisphere
EUR-like	ENSG00000272195	1	RP11-156E8.1	245132652	rs2291426	C	A	0.612583	0.540753	0.0685107	2.95086e-15	0.00634951	0.00484125	0.189674	0.912981	0.558354	Brain_Cerebellar_Hemisphere
EUR-like	ENSG00000203666	1	EFCAB2	245133007	rs61842666	C	T	0.703091	0.584549	0.0877964	2.77567e-11	0.00885975	0.00494142	0.0729799	0.837598	0.379912	Brain_Cerebellar_Hemisphere
EUR-like	ENSG00000162852	1	CNST	246729746	rs3007305	G	C	0.3234	0.333467	0.0481018	4.13401e-12	0.0129312	0.00831114	0.119735	0.260398	0.462496	Brain_Cerebellar_Hemisphere
EUR-like	ENSG00000260855	1	RP11-439E19.10	246935603	rs7779	C	G	0.0871965	-0.958208	0.123449	8.3603e-15	0.00405013	0.00502974	0.420683	0.809553	0.76059	Brain_Cerebellar_Hemisphere
EUR-like	ENSG00000227953	1	RP11-439E19.3	246939315	rs7779	C	G	0.0871965	-0.978885	0.149905	6.57525e-11	0.00396458	0.00493442	0.421712	0.486377	0.761002	Brain_Cerebellar_Hemisphere
EUR-like	ENSG00000188295	1	ZNF669	247263264	rs2270616	T	G	0.418322	0.334272	0.0538586	5.41851e-10	-0.0043004	0.00772288	0.577638	0.829394	0.852656	Brain_Cerebellar_Hemisphere
EUR-like	ENSG00000221953	1	C1orf229	247273462	rs12140983	C	G	0.222958	-0.694382	0.0773859	2.88601e-19	0.000782916	0.00450188	0.861937	0.911707	0.970237	Brain_Cerebellar_Hemisphere
EUR-like	ENSG00000196418	1	ZNF124	247285277	rs4925710	C	T	0.303532	-1.01412	0.0920755	3.27141e-28	0.00162155	0.00273527	0.553296	0.283861	0.835513	Brain_Cerebellar_Hemisphere
EUR-like	ENSG00000259865	1	RP11-488L18.10	247350583	rs10802475	T	C	0.445916	0.381007	0.0568441	2.04647e-11	0.00184338	0.00669339	0.783006	0.719709	0.937191	Brain_Cerebellar_Hemisphere
EUR-like	ENSG00000162714	1	ZNF496	247460714	rs9725334	G	A	0.639073	-0.520644	0.0640605	4.38667e-16	0.00424592	0.00499324	0.395139	0.081689	0.743053	Brain_Cerebellar_Hemisphere
EUR-like	ENSG00000226191	1	RP11-438H8.8	248099363	rs6664332	A	G	0.334437	0.734405	0.0990523	1.22253e-13	-0.00106294	0.00360323	0.767997	0.274812	0.929518	Brain_Cerebellar_Hemisphere
EUR-like	ENSG00000196071	1	OR2L13	248100493	rs6664332	A	G	0.334437	0.876859	0.110319	1.88979e-15	-0.000890254	0.00301754	0.767974	0.281914	0.929518	Brain_Cerebellar_Hemisphere
EUR-like	ENSG00000198128	1	OR2L3	248223984	rs6664332	A	G	0.334437	0.772974	0.0978394	2.77934e-15	-0.0010099	0.00342312	0.767976	0.370428	0.929518	Brain_Cerebellar_Hemisphere
EUR-like	ENSG00000237667	2	AC113607.1	779837	rs6760626	C	A	0.459161	0.664578	0.111953	2.91708e-09	0.00187022	0.00381057	0.623571	0.716189	0.879853	Brain_Cerebellar_Hemisphere
EUR-like	ENSG00000235688	2	AC116614.1	945320	rs12617304	A	G	0.181015	0.98568	0.105447	8.96352e-21	0.000713515	0.00331012	0.829334	0.86692	0.960392	Brain_Cerebellar_Hemisphere
EUR-like	ENSG00000172554	2	SNTG2	946554	rs11685336	A	G	0.179912	0.959937	0.116361	1.58875e-16	0.000633538	0.0034304	0.853478	0.661016	0.967652	Brain_Cerebellar_Hemisphere
EUR-like	ENSG00000171853	2	TRAPPC12	3383446	rs13405709	T	A	0.13245	0.569345	0.090477	3.11982e-10	0.000838116	0.00657557	0.898577	0.13343	0.980378	Brain_Cerebellar_Hemisphere
EUR-like	ENSG00000225234	2	TRAPPC12-AS1	3485013	rs13003003	G	A	0.401766	-0.778538	0.0812466	9.48075e-22	0.00472471	0.00336885	0.160775	0.35847	0.527257	Brain_Cerebellar_Hemisphere
EUR-like	ENSG00000271868	2	RP11-1293J14.1	3500727	rs13011528	A	G	0.133554	-0.842354	0.119953	2.18164e-12	-0.000146106	0.00447632	0.973962	0.224146	0.995503	Brain_Cerebellar_Hemisphere
EUR-like	ENSG00000182551	2	ADI1	3501132	rs9750132	A	G	0.197572	0.45247	0.0805142	1.91232e-08	-0.00199663	0.00695944	0.774192	0.207423	0.93352	Brain_Cerebellar_Hemisphere
EUR-like	ENSG00000234171	2	AC108488.3	3606082	rs12629	A	G	0.312362	-1.16294	0.0839373	1.1889e-43	-0.00294194	0.00235279	0.211153	0.451013	0.585965	Brain_Cerebellar_Hemisphere
EUR-like	ENSG00000118004	2	COLEC11	3642426	rs2071639	A	C	0.11479	1.24488	0.133068	8.34556e-21	-0.000937546	0.00310202	0.762471	0.461327	0.928482	Brain_Cerebellar_Hemisphere
EUR-like	ENSG00000237370	2	AC010907.2	3650987	rs2071639	A	C	0.11479	1.45959	0.135465	4.53418e-27	-0.00079963	0.00264536	0.762441	0.601268	0.928482	Brain_Cerebellar_Hemisphere
EUR-like	ENSG00000151360	2	ALLC	3705785	rs2071639	A	C	0.11479	1.46188	0.143376	2.06284e-24	-0.000798377	0.00264134	0.762452	0.462361	0.928482	Brain_Cerebellar_Hemisphere
EUR-like	ENSG00000151692	2	RNF144A	7057523	rs771272	A	G	0.421634	-0.370528	0.0539293	6.39221e-12	0.00354119	0.00690408	0.608013	0.688323	0.86998	Brain_Cerebellar_Hemisphere
EUR-like	ENSG00000272002	2	RP11-557L19.1	7401002	rs4669163	T	C	0.56181	0.437162	0.0620705	1.88159e-12	-0.00112521	0.00581238	0.846498	0.543128	0.966604	Brain_Cerebellar_Hemisphere
EUR-like	ENSG00000151693	2	ASAP2	9346894	rs10593	T	C	0.880795	-0.225861	0.037457	1.6409e-09	0.0144254	0.0172854	0.403977	0.566862	0.749919	Brain_Cerebellar_Hemisphere
EUR-like	ENSG00000151694	2	ADAM17	9628615	rs35744046	C	T	0.306843	0.245745	0.0439859	2.31155e-08	-0.0141468	0.0114788	0.217789	0.441625	0.592132	Brain_Cerebellar_Hemisphere
EUR-like	ENSG00000115750	2	TAF1B	9983483	rs2357391	T	C	0.660044	-0.442371	0.0715313	6.2378e-10	0.0023803	0.00603628	0.693336	0.16716	0.904286	Brain_Cerebellar_Hemisphere
EUR-like	ENSG00000269973	2	RP11-95D17.1	10076489	rs12995394	A	G	0.662252	-0.564403	0.0653416	5.73417e-18	0.00388198	0.00475412	0.414185	0.897722	0.753675	Brain_Cerebellar_Hemisphere
EUR-like	ENSG00000134317	2	GRHL1	10085341	rs72784479	C	T	0.192053	0.657125	0.107917	1.13485e-09	-0.00424868	0.00486931	0.382912	0.391302	0.732606	Brain_Cerebellar_Hemisphere
EUR-like	ENSG00000260077	2	RP11-254F7.2	10179219	rs74416754	G	C	0.121413	0.596665	0.0941015	2.28793e-10	0.00670093	0.00656402	0.307321	0.2786	0.673829	Brain_Cerebellar_Hemisphere
EUR-like	ENSG00000162975	2	KCNF1	11052063	rs115612734	C	T	0.0485651	0.794698	0.135961	5.06497e-09	0.00631699	0.00856904	0.461008	0.16024	0.78504	Brain_Cerebellar_Hemisphere
EUR-like	ENSG00000134318	2	ROCK2	11319887	rs7558483	C	T	0.63245	-0.362777	0.0513714	1.64309e-12	0.00518527	0.0073245	0.478985	0.641113	0.796602	Brain_Cerebellar_Hemisphere
EUR-like	ENSG00000134324	2	LPIN1	11817721	rs3795974	C	T	0.581678	0.947847	0.0626086	8.92305e-52	0.00306058	0.00281035	0.276136	0.711731	0.648072	Brain_Cerebellar_Hemisphere
EUR-like	ENSG00000163029	2	SMC6	17845079	rs62130900	T	C	0.335541	0.377593	0.0631551	2.24761e-09	-0.00622929	0.00716506	0.384629	0.698389	0.733779	Brain_Cerebellar_Hemisphere
EUR-like	ENSG00000183891	2	TTC32	20096404	rs2304588	G	A	0.0772627	0.842499	0.0987454	1.43797e-17	0.0022845	0.00521572	0.661385	0.134886	0.891346	Brain_Cerebellar_Hemisphere
EUR-like	ENSG00000143869	2	GDF7	20866424	rs34006806	A	G	0.151214	0.761454	0.097772	6.80478e-15	0.00101009	0.00462114	0.826977	0.37277	0.95891	Brain_Cerebellar_Hemisphere
EUR-like	ENSG00000119778	2	ATAD2B	23971534	rs2551337	T	C	0.201987	0.28019	0.0509507	3.81429e-08	0.0243434	0.0123876	0.0493979	0.176571	0.321737	Brain_Cerebellar_Hemisphere
EUR-like	ENSG00000219626	2	FAM228B	24299396	rs6729231	T	A	0.11479	-0.862628	0.110953	7.56302e-15	0.00478473	0.00449477	0.287097	0.56888	0.65763	Brain_Cerebellar_Hemisphere
EUR-like	ENSG00000224165	2	DNAJC27-AS1	25194259	rs754537	T	A	0.507726	0.366818	0.0644433	1.25485e-08	-0.0114216	0.00714941	0.110143	0.0743985	0.45025	Brain_Cerebellar_Hemisphere
EUR-like	ENSG00000217643	2	PTGES3P2	26045338	rs7574653	C	T	0.330022	-0.560234	0.0975391	9.26367e-09	0.00667925	0.00490018	0.172863	0.353319	0.542323	Brain_Cerebellar_Hemisphere
EUR-like	ENSG00000115155	2	OTOF	26680071	rs7594482	A	C	0.560706	0.504738	0.0864646	5.29875e-09	-0.00585852	0.00510046	0.250711	0.0196893	0.626943	Brain_Cerebellar_Hemisphere
EUR-like	ENSG00000157851	2	DPYSL5	27070615	rs9309559	C	A	0.369757	-0.351121	0.0555953	2.69021e-10	0.0187247	0.00790418	0.017838	0.663284	0.188717	Brain_Cerebellar_Hemisphere
EUR-like	ENSG00000138085	2	ATRAID	27434895	rs2580759	G	T	0.217439	0.338276	0.0549759	7.59485e-10	0.0251968	0.00972425	0.0095661	0.105574	0.131327	Brain_Cerebellar_Hemisphere
EUR-like	ENSG00000234072	2	AC074117.10	27579113	rs2280737	C	T	0.373068	0.875548	0.0882072	3.20748e-23	0.0117044	0.0031772	0.000229722	0.185773	0.0172332	Brain_Cerebellar_Hemisphere
EUR-like	ENSG00000198522	2	GPN1	27851114	rs4665384	G	A	0.480132	0.401452	0.0512599	4.81349e-15	-0.0146577	0.00652182	0.0246087	0.00653355	0.225723	Brain_Cerebellar_Hemisphere
EUR-like	ENSG00000171103	2	TRMT61B	29072687	rs10865507	C	T	0.669978	-0.355525	0.0563661	2.83722e-10	-0.0174194	0.00796903	0.0288241	0.677918	0.245492	Brain_Cerebellar_Hemisphere
EUR-like	ENSG00000163811	2	WDR43	29117509	rs4666145	T	C	0.701987	0.405875	0.0555377	2.70942e-13	0.0153254	0.00715927	0.0323033	0.375511	0.258981	Brain_Cerebellar_Hemisphere
EUR-like	ENSG00000119820	2	YIPF4	32502979	rs1011309	A	T	0.157837	0.474107	0.080901	4.61939e-09	0.00447557	0.00756571	0.554145	0.30597	0.83632	Brain_Cerebellar_Hemisphere
EUR-like	ENSG00000260025	2	RP11-490M8.1	36581892	rs13406184	C	T	0.359823	0.562429	0.0706081	1.64554e-15	0.00087749	0.004657	0.850545	0.0979029	0.966948	Brain_Cerebellar_Hemisphere
EUR-like	ENSG00000150938	2	CRIM1	36583069	rs14291	C	T	0.384106	0.441895	0.0546714	6.33281e-16	0.00269164	0.00583985	0.644864	0.233101	0.8858	Brain_Cerebellar_Hemisphere
EUR-like	ENSG00000171055	2	FEZ2	36778570	rs11691600	A	G	0.35872	0.819219	0.0684392	5.1012e-33	0.00126526	0.0031886	0.69151	0.0617345	0.903935	Brain_Cerebellar_Hemisphere
EUR-like	ENSG00000218739	2	AC007390.5	37423631	rs2251879	T	A	0.539735	-0.397364	0.0614509	1.00391e-10	0.00406473	0.00634228	0.521591	0.603852	0.81421	Brain_Cerebellar_Hemisphere
EUR-like	ENSG00000003509	2	NDUFAF7	37458774	rs1056021	G	A	0.317881	0.440472	0.0679765	9.18618e-11	-0.00168522	0.00616549	0.784599	0.643377	0.937191	Brain_Cerebellar_Hemisphere
EUR-like	ENSG00000115841	2	RMDN2	38150330	rs74802833	G	A	0.226269	0.478096	0.0788344	1.32315e-09	-0.00684431	0.00644424	0.288198	0.726926	0.658799	Brain_Cerebellar_Hemisphere
EUR-like	ENSG00000231312	2	AC007246.3	39663778	rs10180761	C	T	0.4117	-0.474395	0.04987	1.85894e-21	-0.00961846	0.00553867	0.0824577	0.0212893	0.398166	Brain_Cerebellar_Hemisphere
EUR-like	ENSG00000162878	2	PKDCC	42275160	rs72794538	T	G	0.196468	0.855238	0.14316	2.31485e-09	-0.00143807	0.00389597	0.71204	0.243794	0.913764	Brain_Cerebellar_Hemisphere
EUR-like	ENSG00000162881	2	OXER1	42989642	rs893733	T	C	0.757174	0.555768	0.0984898	1.67212e-08	0.00397186	0.0052542	0.449685	0.682677	0.776514	Brain_Cerebellar_Hemisphere
EUR-like	ENSG00000226491	2	FTOP1	43024365	rs13006059	G	A	0.635762	-0.527488	0.0945796	2.44438e-08	-0.00237892	0.00492642	0.629174	0.765983	0.882525	Brain_Cerebellar_Hemisphere
EUR-like	ENSG00000152527	2	PLEKHH2	43864412	rs72790985	G	T	0.196468	-0.35074	0.0576341	1.16031e-09	-0.005626	0.00898795	0.531348	0.0138644	0.821565	Brain_Cerebellar_Hemisphere
EUR-like	ENSG00000138095	2	LRPPRC	44113647	rs4245797	T	C	0.397351	0.236769	0.0323335	2.4299e-13	-0.0318624	0.0116108	0.00606598	0.0486828	0.10798	Brain_Cerebellar_Hemisphere
EUR-like	ENSG00000250565	2	ATP6V1E2	46717889	rs68065995	G	T	0.33223	0.677244	0.109952	7.29932e-10	-0.0062924	0.00404595	0.11989	0.065335	0.462496	Brain_Cerebellar_Hemisphere
EUR-like	ENSG00000119878	2	CRIPT	46843555	rs17819022	A	G	0.309051	0.469023	0.0629688	9.44099e-14	0.00455458	0.00583064	0.434716	0.45528	0.77061	Brain_Cerebellar_Hemisphere
EUR-like	ENSG00000180398	2	MCFD2	47129009	rs6716381	A	G	0.198675	-0.769318	0.0646652	1.22757e-32	0.00105619	0.00429257	0.805643	0.742396	0.947245	Brain_Cerebellar_Hemisphere
EUR-like	ENSG00000119888	2	EPCAM	47572297	rs112628241	G	C	0.080574	1.55454	0.20102	1.04818e-14	0.000627812	0.00309974	0.839497	0.480469	0.96437	Brain_Cerebellar_Hemisphere
EUR-like	ENSG00000170802	2	FOXN2	48541776	rs79073127	C	G	0.12362	1.15543	0.0818753	3.20022e-45	-0.00580967	0.00331738	0.0798975	0.258033	0.393879	Brain_Cerebellar_Hemisphere
EUR-like	ENSG00000162869	2	PPP1R21	48667737	rs77272589	C	G	0.0529801	-0.879432	0.134889	7.04574e-11	-0.00290882	0.00630191	0.644384	0.460076	0.8858	Brain_Cerebellar_Hemisphere
EUR-like	ENSG00000068781	2	STON1-GTF2A1L	48757064	rs2140551	A	G	0.560706	0.670949	0.0839914	1.3681e-15	-0.0059134	0.0038542	0.124962	0.741024	0.471945	Brain_Cerebellar_Hemisphere
EUR-like	ENSG00000242441	2	GTF2A1L	48844937	rs2140551	A	G	0.560706	0.953417	0.0855271	7.36095e-29	-0.00416144	0.00268787	0.121567	0.860486	0.465122	Brain_Cerebellar_Hemisphere
EUR-like	ENSG00000233266	2	HMGB1P31	54278471	rs6746965	C	G	0.418322	0.663632	0.0987792	1.8381e-11	-0.002634	0.00386999	0.49611	0.450494	0.803513	Brain_Cerebellar_Hemisphere
EUR-like	ENSG00000237887	2	AC092839.1	54756480	rs6704769	A	G	0.749448	-0.499565	0.0776727	1.26209e-10	-0.007686	0.00581993	0.186623	0.0715882	0.556984	Brain_Cerebellar_Hemisphere
EUR-like	ENSG00000162994	2	CLHC1	55401927	rs6545475	T	C	0.42053	0.328435	0.0538324	1.05367e-09	0.00608719	0.00772114	0.430475	0.467026	0.766364	Brain_Cerebellar_Hemisphere
EUR-like	ENSG00000115355	2	CCDC88A	55514978	rs148940584	C	A	0.0441501	1.3942	0.18741	1.0123e-13	0.00294059	0.00408023	0.471098	0.820539	0.791831	Brain_Cerebellar_Hemisphere
EUR-like	ENSG00000055813	2	CCDC85A	56411258	rs56265195	G	C	0.431567	0.61176	0.0719908	1.93304e-17	-0.00668048	0.00424963	0.115947	0.721846	0.457171	Brain_Cerebellar_Hemisphere
EUR-like	ENSG00000237651	2	C2orf74	61372243	rs3213944	G	C	0.405077	0.979849	0.0631306	2.50147e-54	-0.00471898	0.00261569	0.0712143	0.0716359	0.37679	Brain_Cerebellar_Hemisphere
EUR-like	ENSG00000173209	2	AHSA2	61404553	rs2600667	T	A	0.306843	-0.893072	0.0796471	3.52585e-29	0.00898824	0.00317868	0.00468889	0.485856	0.0966865	Brain_Cerebellar_Hemisphere
EUR-like	ENSG00000273302	2	RP11-493E12.2	61427114	rs11883889	C	T	0.662252	-0.552294	0.083527	3.78745e-11	-0.0145007	0.00530677	0.00628589	0.0599633	0.110029	Brain_Cerebellar_Hemisphere
EUR-like	ENSG00000225889	2	AC074289.1	64370373	rs58136932	A	G	0.112583	-0.923335	0.13171	2.37672e-12	-0.00464961	0.00416687	0.264485	0.407303	0.638365	Brain_Cerebellar_Hemisphere
EUR-like	ENSG00000226819	2	MEIS1-AS3	66653867	rs10183293	G	A	0.675497	-0.664664	0.0992164	2.0966e-11	-0.00328221	0.00411586	0.425187	0.0327067	0.762263	Brain_Cerebellar_Hemisphere
EUR-like	ENSG00000232046	2	AC007392.3	66801162	rs13034450	G	T	0.398455	-0.477756	0.0840012	1.28919e-08	0.00780963	0.00566406	0.167955	0.281421	0.5382	Brain_Cerebellar_Hemisphere
EUR-like	ENSG00000236780	2	AC078941.1	67350489	rs2035565	T	C	0.717439	0.622074	0.110794	1.96922e-08	0.00266737	0.004471	0.550779	0.118178	0.83381	Brain_Cerebellar_Hemisphere
EUR-like	ENSG00000115956	2	PLEK	68592305	rs4671888	C	T	0.65011	0.502509	0.087783	1.03771e-08	-0.00310227	0.00527178	0.556219	0.71056	0.83632	Brain_Cerebellar_Hemisphere
EUR-like	ENSG00000152672	2	CLEC4F	71035775	rs34651755	G	T	0.0971302	-0.812507	0.124945	7.87786e-11	0.00455736	0.00570215	0.424154	0.282858	0.762134	Brain_Cerebellar_Hemisphere
EUR-like	ENSG00000144040	2	SFXN5	73169165	rs61650913	G	A	0.213024	-0.28783	0.0467112	7.18723e-10	-0.0343803	0.0119699	0.00407577	0.209659	0.0883857	Brain_Cerebellar_Hemisphere
EUR-like	ENSG00000214513	2	NOTO	73429386	rs11894720	A	C	0.181015	0.915176	0.113438	7.16658e-16	-0.00225836	0.00342631	0.509817	0.00368233	0.805963	Brain_Cerebellar_Hemisphere
EUR-like	ENSG00000144035	2	NAT8	73867959	rs6723247	G	A	0.247241	0.761162	0.119926	2.19666e-10	0.0175985	0.00474301	0.000206922	0.0410219	0.0164487	Brain_Cerebellar_Hemisphere
EUR-like	ENSG00000163016	2	ALMS1P	73872046	rs13410232	T	A	0.211921	0.958536	0.0937728	1.58218e-24	0.015485	0.00348866	9.05152e-06	0.0582631	0.00255024	Brain_Cerebellar_Hemisphere
EUR-like	ENSG00000257800	2	FNBP1P1	74347807	rs1667613	G	A	0.430464	0.631925	0.0700149	1.78741e-19	-0.00648538	0.00409899	0.113606	0.202979	0.455673	Brain_Cerebellar_Hemisphere
EUR-like	ENSG00000217702	2	MGC10955	74361599	rs12619982	A	G	0.174393	1.16573	0.0956408	3.57398e-34	-0.00635013	0.00286766	0.0268017	0.193744	0.237373	Brain_Cerebellar_Hemisphere
EUR-like	ENSG00000163170	2	BOLA3	74362525	rs1667605	A	G	0.418322	0.291094	0.0473663	7.96625e-10	0.0114624	0.00890405	0.19798	0.136888	0.565928	Brain_Cerebellar_Hemisphere
EUR-like	ENSG00000225439	2	BOLA3-AS1	74375136	rs828883	A	G	0.416115	-0.530563	0.0525376	5.59628e-24	-0.0076705	0.00484754	0.11357	0.0954525	0.455673	Brain_Cerebellar_Hemisphere
EUR-like	ENSG00000114978	2	MOB1A	74379655	rs828883	A	G	0.416115	-0.317786	0.0549682	7.41397e-09	-0.0128064	0.00829455	0.122601	0.237871	0.467373	Brain_Cerebellar_Hemisphere
EUR-like	ENSG00000188687	2	SLC4A5	74443369	rs71418733	T	C	0.0342163	0.788679	0.127487	6.15776e-10	-0.0076599	0.00951558	0.420828	0.438966	0.76059	Brain_Cerebellar_Hemisphere
EUR-like	ENSG00000204792	2	AC104135.3	75145275	rs12366	T	G	0.42936	1.18725	0.0756928	1.91242e-55	-0.00168449	0.00220371	0.444635	0.326719	0.774821	Brain_Cerebellar_Hemisphere
EUR-like	ENSG00000236209	2	AC104135.2	75146682	rs12366	T	G	0.42936	1.03303	0.0776084	2.00313e-40	-0.00193597	0.00253386	0.444845	0.466638	0.774821	Brain_Cerebellar_Hemisphere
EUR-like	ENSG00000115350	2	POLE4	75185619	rs12366	T	G	0.42936	0.377614	0.0598556	2.81302e-10	-0.00529618	0.00697113	0.447416	0.919645	0.77573	Brain_Cerebellar_Hemisphere
EUR-like	ENSG00000270696	2	RP11-342K6.1	75887588	rs35450646	G	C	0.251656	0.535046	0.0912805	4.58552e-09	0.00754047	0.00556583	0.175488	0.216783	0.542323	Brain_Cerebellar_Hemisphere
EUR-like	ENSG00000163541	2	SUCLG1	84650647	rs6547570	G	C	0.917219	-0.563253	0.0639081	1.21318e-18	0.00553984	0.00883298	0.530543	0.34255	0.821228	Brain_Cerebellar_Hemisphere
EUR-like	ENSG00000115423	2	DNAH6	84743579	rs7561462	G	A	0.400662	-0.899321	0.1028	2.16598e-18	-0.00692666	0.0029508	0.0189057	0.478453	0.193714	Brain_Cerebellar_Hemisphere
EUR-like	ENSG00000152284	2	TCF7L1	85360533	rs11900333	A	C	0.454746	-0.592289	0.0702935	3.57854e-17	0.00658932	0.0043735	0.131901	0.626711	0.482598	Brain_Cerebellar_Hemisphere
EUR-like	ENSG00000152292	2	SH2D6	85645844	rs56017561	C	T	0.421634	-1.11394	0.0755129	3.00194e-49	-0.00500249	0.00229247	0.0290993	0.635891	0.246464	Brain_Cerebellar_Hemisphere
EUR-like	ENSG00000207207	2	Y_RNA	85661630	rs56017561	C	T	0.421634	-0.771946	0.0961697	9.99529e-16	-0.00721873	0.00339305	0.0333784	0.792901	0.263772	Brain_Cerebellar_Hemisphere
EUR-like	ENSG00000244399	2	RN7SL251P	85669618	rs56228924	A	G	0.418322	-1.09243	0.09675	1.44933e-29	-0.00499942	0.00234995	0.0333818	0.689124	0.263772	Brain_Cerebellar_Hemisphere
EUR-like	ENSG00000168906	2	MAT2A	85766288	rs56228924	A	G	0.418322	-0.348573	0.055647	3.7522e-10	-0.0156682	0.00765314	0.0406294	0.729405	0.297878	Brain_Cerebellar_Hemisphere
EUR-like	ENSG00000115486	2	GGCX	85771846	rs6743030	T	C	0.504415	0.622586	0.0517841	2.69898e-33	0.00586617	0.00405569	0.148064	0.0456535	0.510511	Brain_Cerebellar_Hemisphere
EUR-like	ENSG00000115523	2	GNLY	85912298	rs10187314	T	C	0.368653	-0.644912	0.0922111	2.67418e-12	-0.00183991	0.00399855	0.645414	0.0291899	0.8858	Brain_Cerebellar_Hemisphere
EUR-like	ENSG00000068654	2	POLR1A	86247339	rs1019592	C	T	0.845475	0.723653	0.0787534	3.97057e-20	0.00804379	0.00482913	0.0957766	0.349007	0.423981	Brain_Cerebellar_Hemisphere
EUR-like	ENSG00000132305	2	IMMT	86371055	rs9653508	G	T	0.539735	-0.255076	0.0443349	8.74721e-09	-0.00539389	0.00987134	0.584778	0.300167	0.856904	Brain_Cerebellar_Hemisphere
EUR-like	ENSG00000273080	2	RP11-301O19.1	86422713	rs6749439	T	G	0.538631	0.808199	0.111945	5.21441e-13	0.00167798	0.00310156	0.588499	0.188934	0.859029	Brain_Cerebellar_Hemisphere
EUR-like	ENSG00000132313	2	MRPL35	86426478	rs13353	T	C	0.93819	-0.672009	0.0960291	2.59699e-12	-0.0150277	0.00746821	0.044196	0.459095	0.304409	Brain_Cerebellar_Hemisphere
EUR-like	ENSG00000153563	2	CD8A	87011729	rs6755452	G	T	0.241722	-0.573565	0.100124	1.01301e-08	-0.00761306	0.00518875	0.142315	0.0964931	0.500487	Brain_Cerebellar_Hemisphere
EUR-like	ENSG00000183281	2	PLGLB1	87229682	rs62146884	G	C	0.0860927	-0.743025	0.11484	9.79418e-11	0.00544643	0.00602287	0.365841	0.425869	0.721784	Brain_Cerebellar_Hemisphere
EUR-like	ENSG00000231259	2	AC125232.1	87257800	rs10205992	T	C	0.545254	-0.656605	0.0532873	6.89738e-35	-0.00454286	0.00400723	0.256935	0.826635	0.631767	Brain_Cerebellar_Hemisphere
EUR-like	ENSG00000234231	2	AC093616.4	88000503	rs7573463	T	C	0.115894	1.2903	0.153876	5.05926e-17	-0.000454484	0.00348482	0.896235	0.62507	0.979216	Brain_Cerebellar_Hemisphere
EUR-like	ENSG00000125551	2	PLGLB2	88047606	rs12621901	T	C	0.472406	0.599331	0.0962108	4.68363e-10	0.00297184	0.00438078	0.49753	0.716065	0.803513	Brain_Cerebellar_Hemisphere
EUR-like	ENSG00000163586	2	FABP1	88422510	rs17350803	C	T	0.288079	0.690503	0.125892	4.13774e-08	0.00182448	0.00428427	0.670213	0.999486	0.895644	Brain_Cerebellar_Hemisphere
EUR-like	ENSG00000144115	2	THNSL2	88469835	rs6547758	C	G	0.756071	1.07611	0.0976929	3.2269e-28	0.00125519	0.0026372	0.634106	0.769294	0.885304	Brain_Cerebellar_Hemisphere
EUR-like	ENSG00000144026	2	ZNF514	95813075	rs2278067	T	G	0.528698	0.589308	0.0970086	1.2414e-09	-0.00195909	0.00434447	0.652033	0.524635	0.888043	Brain_Cerebellar_Hemisphere
EUR-like	ENSG00000155066	2	PROM2	95940201	rs12992066	G	A	0.760486	0.650643	0.0867868	6.52824e-14	-0.00551779	0.00453126	0.223332	0.941916	0.600503	Brain_Cerebellar_Hemisphere
EUR-like	ENSG00000198885	2	ITPRIPL1	96991069	rs772174	G	A	0.693157	0.737783	0.0774184	1.57556e-21	0.00270697	0.00366727	0.460428	0.695035	0.784688	Brain_Cerebellar_Hemisphere
EUR-like	ENSG00000144199	2	FAHD2B	97749320	rs1257111	A	C	0.754967	0.463624	0.0585331	2.36152e-15	0.00464007	0.00650492	0.47565	0.0222405	0.792623	Brain_Cerebellar_Hemisphere
EUR-like	ENSG00000230606	2	AC159540.1	98081083	rs13032546	C	G	0.756071	-0.920046	0.0995499	2.41806e-20	-0.00216654	0.00328604	0.509692	0.0225859	0.805963	Brain_Cerebellar_Hemisphere
EUR-like	ENSG00000196912	2	ANKRD36B	98108978	rs7589964	G	A	0.751656	-0.603226	0.0805035	6.72334e-14	0.00501009	0.00483025	0.299628	0.0808801	0.668691	Brain_Cerebellar_Hemisphere
EUR-like	ENSG00000115073	2	ACTR1B	98272431	rs11692435	A	G	0.0717439	1.14612	0.111936	1.32552e-24	0.0111083	0.00410387	0.00679368	0.856982	0.112378	Brain_Cerebellar_Hemisphere
EUR-like	ENSG00000115085	2	ZAP70	98330023	rs11894651	A	C	0.726269	-1.22885	0.0850973	2.87605e-47	0.00299255	0.00230159	0.193529	0.0445031	0.564202	Brain_Cerebellar_Hemisphere
EUR-like	ENSG00000135951	2	TSGA10	99613724	rs4347885	A	G	0.630243	0.924137	0.095775	4.96168e-22	0.00352649	0.00281286	0.20995	0.356874	0.584106	Brain_Cerebellar_Hemisphere
EUR-like	ENSG00000231822	2	AC019097.7	99718481	rs2632260	T	G	0.640177	0.643172	0.0758552	2.2725e-17	0.00443887	0.00407303	0.275792	0.294806	0.647627	Brain_Cerebellar_Hemisphere
EUR-like	ENSG00000144182	2	LIPT1	99771418	rs6741773	C	A	0.656733	0.514128	0.077596	3.45593e-11	0.0068352	0.00520726	0.189308	0.307482	0.558354	Brain_Cerebellar_Hemisphere
EUR-like	ENSG00000158411	2	MITD1	99777890	rs6757661	G	A	0.656733	-0.420751	0.0621746	1.31251e-11	-0.00833439	0.00634739	0.189169	0.301092	0.558354	Brain_Cerebellar_Hemisphere
EUR-like	ENSG00000185414	2	MRPL30	99797542	rs7349217	G	T	0.656733	0.226551	0.0408464	2.91588e-08	0.0153615	0.011904	0.196894	0.3027	0.565928	Brain_Cerebellar_Hemisphere
EUR-like	ENSG00000144214	2	LYG1	99900701	rs59661148	A	G	0.410596	0.46003	0.0724797	2.19528e-10	0.000467758	0.00549255	0.932132	0.460178	0.985625	Brain_Cerebellar_Hemisphere
EUR-like	ENSG00000144218	2	AFF3	100162323	rs78438918	G	A	0.164459	0.510803	0.0718505	1.16677e-12	0.00203014	0.00679769	0.765206	0.00961526	0.929518	Brain_Cerebellar_Hemisphere
EUR-like	ENSG00000115526	2	CHST10	101008327	rs13019179	A	C	0.505519	0.364129	0.0443633	2.2513e-16	-0.025634	0.0075935	0.000736059	0.878063	0.0347437	Brain_Cerebellar_Hemisphere
EUR-like	ENSG00000163162	2	RNF149	101887681	rs6715956	G	A	0.288079	-0.428474	0.0622508	5.85948e-12	0.0059883	0.00670141	0.371542	0.257216	0.727668	Brain_Cerebellar_Hemisphere
EUR-like	ENSG00000115602	2	IL1RL1	102927962	rs10182639	A	C	0.514349	-0.53353	0.0624005	1.2299e-17	-0.00268451	0.00470853	0.568584	0.0186252	0.846031	Brain_Cerebellar_Hemisphere
EUR-like	ENSG00000115604	2	IL18R1	102927989	rs1558619	T	G	0.514349	-0.669009	0.0649177	6.65446e-25	-0.00198441	0.00375213	0.596892	0.0510167	0.862544	Brain_Cerebellar_Hemisphere
EUR-like	ENSG00000234177	2	AC068057.2	105363096	rs881912	T	C	0.511038	0.276105	0.0504834	4.52004e-08	0.0109935	0.00937171	0.240775	0.601522	0.619789	Brain_Cerebellar_Hemisphere
EUR-like	ENSG00000233639	2	AC018730.1	105424030	rs9308877	G	A	0.320088	-0.485203	0.0709564	8.02801e-12	-0.00362013	0.00566004	0.522436	0.25316	0.814912	Brain_Cerebellar_Hemisphere
EUR-like	ENSG00000198914	2	POU3F3	105471969	rs9308877	G	A	0.320088	-0.501301	0.0799031	3.52198e-10	-0.00350388	0.00548278	0.522777	0.367116	0.814912	Brain_Cerebellar_Hemisphere
EUR-like	ENSG00000235319	2	AC012360.4	105940667	rs2278502	A	C	0.39404	-0.664666	0.105622	3.11653e-10	-0.00111355	0.00390549	0.77555	0.0535047	0.934352	Brain_Cerebellar_Hemisphere
EUR-like	ENSG00000229360	2	PPP1R2P5	107557336	rs72830023	C	T	0.462472	0.830543	0.0812164	1.51181e-24	0.00972048	0.00318092	0.00224406	0.052281	0.063859	Brain_Cerebellar_Hemisphere
EUR-like	ENSG00000198203	2	SULT1C2	108905095	rs6760918	A	G	0.175497	1.10986	0.120092	2.4243e-20	0.00205575	0.00309973	0.507201	0.562733	0.805963	Brain_Cerebellar_Hemisphere
EUR-like	ENSG00000198075	2	SULT1C4	108994367	rs115506603	T	C	0.00993377	-1.02904	0.187365	3.97024e-08	0.00243988	0.0117254	0.835163	0.443908	0.962557	Brain_Cerebellar_Hemisphere
EUR-like	ENSG00000135968	2	GCC2	109065017	rs72833182	C	T	0.0827815	-0.8675	0.114999	4.57347e-14	0.00998306	0.00566111	0.0778255	0.0268037	0.390168	Brain_Cerebellar_Hemisphere
EUR-like	ENSG00000153094	2	BCL2L11	111876955	rs2241843	A	C	0.496689	-0.560477	0.070647	2.13074e-15	-0.00529297	0.00460816	0.250718	0.570372	0.626943	Brain_Cerebellar_Hemisphere
EUR-like	ENSG00000144152	2	FBLN7	112895962	rs9653422	G	A	0.494481	-0.47148	0.0797494	3.37934e-09	-0.00767527	0.00548243	0.161521	0.0489103	0.527644	Brain_Cerebellar_Hemisphere
EUR-like	ENSG00000144161	2	ZC3H8	112969102	rs72831641	G	A	0.133554	0.655514	0.105343	4.88839e-10	0.013026	0.00577906	0.0241958	0.00921326	0.223518	Brain_Cerebellar_Hemisphere
EUR-like	ENSG00000169629	2	RGPD8	113127669	rs34510112	T	C	0.157837	-1.16709	0.0802762	6.91614e-48	-0.00951767	0.00300336	0.00152962	0.0813751	0.0518221	Brain_Cerebellar_Hemisphere
EUR-like	ENSG00000125630	2	POLR1B	113299492	rs3789724	C	T	0.0816777	0.977983	0.104877	1.10918e-20	0.00903469	0.00465777	0.0524155	0.0104839	0.328163	Brain_Cerebellar_Hemisphere
EUR-like	ENSG00000237753	2	AC079922.3	113399409	rs11123144	C	T	0.834437	-0.782715	0.0910549	8.24884e-18	0.000307734	0.00419717	0.941552	0.173746	0.990103	Brain_Cerebellar_Hemisphere
EUR-like	ENSG00000189223	2	AC016683.6	113969099	rs7589901	C	A	0.38521	-0.766747	0.0967561	2.29e-15	0.00571435	0.00348401	0.100971	0.26854	0.437621	Brain_Cerebellar_Hemisphere
EUR-like	ENSG00000136682	2	CBWD2	114195268	rs2921832	C	A	0.203091	-0.559169	0.0773042	4.71186e-13	0.00593094	0.00565676	0.294423	0.738678	0.665342	Brain_Cerebellar_Hemisphere
EUR-like	ENSG00000184492	2	FOXD4L1	114256661	rs13411929	G	T	0.203091	-0.991725	0.0836415	1.98272e-32	0.00325483	0.0031687	0.304335	0.809953	0.671131	Brain_Cerebellar_Hemisphere
EUR-like	ENSG00000225398	2	RP11-395L14.5	114299514	rs57435814	C	T	0.399558	0.692217	0.113859	1.20466e-09	-0.00285464	0.0037941	0.451818	0.223712	0.777267	Brain_Cerebellar_Hemisphere
EUR-like	ENSG00000146556	2	WASH2P	114341664	rs73955042	A	G	0.39404	-0.623316	0.0610239	1.71126e-24	-0.000518449	0.00418325	0.901367	0.282789	0.980996	Brain_Cerebellar_Hemisphere
EUR-like	ENSG00000236397	2	DDX11L2	114356606	rs57435814	C	T	0.399558	0.960074	0.0984548	1.81913e-22	-0.0020582	0.00272273	0.449688	0.494526	0.776514	Brain_Cerebellar_Hemisphere
EUR-like	ENSG00000240356	2	RPL23AP7	114368079	rs793063	G	A	0.286976	-0.884216	0.081462	1.90168e-27	-2.85097e-05	0.00314729	0.992772	0.454684	0.997999	Brain_Cerebellar_Hemisphere
EUR-like	ENSG00000144134	2	RABL2A	114384806	rs793063	G	A	0.286976	-0.495654	0.0736871	1.73829e-11	-5.08595e-05	0.00561457	0.992772	0.383727	0.997999	Brain_Cerebellar_Hemisphere
EUR-like	ENSG00000115084	2	SLC35F5	114462588	rs17632866	A	T	0.140177	-0.470367	0.0826586	1.26683e-08	-0.012134	0.00822737	0.140259	0.200584	0.497237	Brain_Cerebellar_Hemisphere
EUR-like	ENSG00000236255	2	AC009404.2	118591513	rs67260381	A	G	0.126932	-0.558889	0.0887966	3.09322e-10	-0.00741604	0.00633844	0.241997	0.039566	0.620662	Brain_Cerebellar_Hemisphere
EUR-like	ENSG00000125633	2	CCDC93	118673054	rs7582655	A	G	0.346578	0.331895	0.0547973	1.38877e-09	0.000876481	0.00787446	0.911373	0.0649691	0.983172	Brain_Cerebellar_Hemisphere
EUR-like	ENSG00000115107	2	STEAP3	119981384	rs1838763	A	G	0.211921	0.777197	0.0980461	2.24767e-15	0.00177202	0.0040029	0.657995	0.450493	0.889394	Brain_Cerebellar_Hemisphere
EUR-like	ENSG00000144120	2	TMEM177	120436743	rs2272053	G	A	0.124724	1.00468	0.0986588	2.35249e-24	0.00106815	0.00352628	0.761957	0.0550053	0.928482	Brain_Cerebellar_Hemisphere
EUR-like	ENSG00000088179	2	PTPN4	120517207	rs78986663	A	G	0.253863	-0.218545	0.0395869	3.37767e-08	0.0336268	0.014414	0.0196519	0.138161	0.196755	Brain_Cerebellar_Hemisphere
EUR-like	ENSG00000115109	2	EPB41L5	120770581	rs56414520	C	T	0.239514	-0.616634	0.0652391	3.32709e-21	0.0109619	0.00483564	0.0233964	0.187002	0.219884	Brain_Cerebellar_Hemisphere
EUR-like	ENSG00000260634	2	RP11-521O16.1	127781828	rs72843888	G	T	0.304636	0.522041	0.092384	1.5973e-08	0.000104222	0.00514221	0.98383	0.657024	0.996084	Brain_Cerebellar_Hemisphere
EUR-like	ENSG00000136717	2	BIN1	127805603	rs4663100	G	C	0.769316	-0.492351	0.0641094	1.5927e-14	0.0012231	0.00612255	0.841661	0.176002	0.965016	Brain_Cerebellar_Hemisphere
EUR-like	ENSG00000163161	2	ERCC3	128014866	rs11692990	T	C	0.280353	-0.638918	0.0705413	1.3364e-19	-0.00499901	0.0043661	0.252226	0.141174	0.629234	Brain_Cerebellar_Hemisphere
EUR-like	ENSG00000236682	2	AC068282.3	128146706	rs2276683	C	G	0.798013	-1.41542	0.0991819	3.32048e-46	-0.00165723	0.00213875	0.438423	0.515001	0.772573	Brain_Cerebellar_Hemisphere
EUR-like	ENSG00000231731	2	AC010976.2	128221218	rs17015391	G	A	0.0596026	-0.838205	0.138488	1.4258e-09	-0.00777855	0.00639013	0.2235	0.722706	0.600503	Brain_Cerebellar_Hemisphere
EUR-like	ENSG00000144231	2	POLR2D	128603840	rs6721274	G	A	0.51766	-0.476423	0.0575259	1.21237e-16	0.00364922	0.00527874	0.489374	0.133372	0.800569	Brain_Cerebellar_Hemisphere
EUR-like	ENSG00000225449	2	AC079776.7	130724165	rs10928946	A	G	0.687638	0.727379	0.0851903	1.36229e-17	0.00184649	0.00380751	0.627705	0.32515	0.881347	Brain_Cerebellar_Hemisphere
EUR-like	ENSG00000222014	2	RAB6C	130737235	rs12468499	T	C	0.708609	0.675542	0.0991496	9.53443e-12	0.00371316	0.00417904	0.374261	0.720697	0.72912	Brain_Cerebellar_Hemisphere
EUR-like	ENSG00000180178	2	AC018865.8	130748029	rs4482423	A	G	0.612583	-0.684415	0.106112	1.11901e-10	-0.00407989	0.0038271	0.2864	0.903608	0.65763	Brain_Cerebellar_Hemisphere
EUR-like	ENSG00000152076	2	CCDC74B	130896860	rs2897667	T	C	0.359823	0.530288	0.0863584	8.22367e-10	0.00562221	0.00497993	0.258909	0.645642	0.633141	Brain_Cerebellar_Hemisphere
EUR-like	ENSG00000136718	2	IMP4	131099798	rs11542411	A	G	0.199779	0.490368	0.069623	1.87887e-12	-0.00213328	0.00627998	0.734085	0.342919	0.923938	Brain_Cerebellar_Hemisphere
EUR-like	ENSG00000240253	2	AC140481.7	131447706	rs145650663	A	G	0.103753	-1.07879	0.159795	1.46739e-11	-0.000770946	0.00381182	0.83972	0.86986	0.96437	Brain_Cerebellar_Hemisphere
EUR-like	ENSG00000273073	2	RP11-109E12.1	132219394	rs2622026	A	C	0.0739514	1.08055	0.132981	4.45258e-16	-0.00123306	0.00406753	0.761778	0.516443	0.928482	Brain_Cerebellar_Hemisphere
EUR-like	ENSG00000173272	2	MZT2A	132222473	rs10168805	A	G	0.0717439	-0.899708	0.0799777	2.32941e-29	0.00157675	0.00488302	0.746767	0.378293	0.926355	Brain_Cerebellar_Hemisphere
EUR-like	ENSG00000152117	2	AC093838.4	132250386	rs12464324	G	C	0.188742	-1.09571	0.0708616	6.19687e-54	-0.00259876	0.00293413	0.375779	0.413182	0.729329	Brain_Cerebellar_Hemisphere
EUR-like	ENSG00000197927	2	C2orf27A	132479948	rs6720375	C	G	0.578366	0.729622	0.0826748	1.09262e-18	0.00483564	0.00356707	0.175215	0.758959	0.542323	Brain_Cerebellar_Hemisphere
EUR-like	ENSG00000163046	2	ANKRD30BL	132905164	rs7595114	G	C	0.0364238	-1.00544	0.177743	1.54306e-08	-0.00497503	0.00681575	0.465432	0.504587	0.787467	Brain_Cerebellar_Hemisphere
EUR-like	ENSG00000150551	2	LYPD1	133402426	rs76958858	A	C	0.143488	0.442581	0.0727555	1.17861e-09	0.000387701	0.00805802	0.961626	0.113122	0.992779	Brain_Cerebellar_Hemisphere
EUR-like	ENSG00000224043	2	AC016725.4	135493034	rs4953937	A	T	0.279249	-0.614601	0.0977575	3.23674e-10	-0.00873629	0.00495755	0.0780322	0.0981972	0.390254	Brain_Cerebellar_Hemisphere
EUR-like	ENSG00000234682	2	AC110620.2	135554739	rs147375737	G	A	0.227373	-0.593386	0.106982	2.91246e-08	0.00100924	0.00531775	0.849476	0.19389	0.966948	Brain_Cerebellar_Hemisphere
EUR-like	ENSG00000082258	2	CCNT2	135675805	rs3769026	G	T	0.279249	0.287832	0.040381	1.01904e-12	0.0194552	0.0105193	0.0643882	0.0934464	0.35498	Brain_Cerebellar_Hemisphere
EUR-like	ENSG00000144229	2	THSD7B	137523115	rs483623	A	T	0.55298	-0.416702	0.075581	3.52138e-08	-0.0060267	0.00620818	0.331664	0.0569353	0.693956	Brain_Cerebellar_Hemisphere
EUR-like	ENSG00000144278	2	GALNT13	154728426	rs1010067	G	A	0.780353	0.368466	0.0658248	2.17247e-08	-0.00311872	0.00803175	0.697795	0.108664	0.906163	Brain_Cerebellar_Hemisphere
EUR-like	ENSG00000162989	2	KCNJ3	155554811	rs2652421	T	C	0.397351	-0.471351	0.0521317	1.54474e-19	-0.0100883	0.00556986	0.0701041	0.0722065	0.373108	Brain_Cerebellar_Hemisphere
EUR-like	ENSG00000115183	2	TANC1	159825146	rs264580	C	T	0.259382	0.619597	0.0797186	7.7075e-15	-0.00205419	0.00462896	0.65721	0.680924	0.889106	Brain_Cerebellar_Hemisphere
EUR-like	ENSG00000196151	2	WDSUB1	160092304	rs714156	C	T	0.334437	-0.61137	0.0700383	2.56748e-18	-0.00405677	0.00445746	0.362765	0.531935	0.718777	Brain_Cerebellar_Hemisphere
EUR-like	ENSG00000054219	2	LY75	160628362	rs1877193	T	C	0.525386	0.470195	0.0794742	3.29227e-09	0.0186136	0.0062158	0.00274835	0.320568	0.0706806	Brain_Cerebellar_Hemisphere
EUR-like	ENSG00000115271	2	GCA	163175350	rs918929	T	C	0.293598	-0.78344	0.0825886	2.39945e-21	-0.00365648	0.00356921	0.305623	0.162566	0.67221	Brain_Cerebellar_Hemisphere
EUR-like	ENSG00000184611	2	KCNH7	163227917	rs918929	T	C	0.293598	-0.78435	0.0883951	7.10556e-19	-0.00365223	0.00356804	0.306025	0.176156	0.672516	Brain_Cerebellar_Hemisphere
EUR-like	ENSG00000115339	2	GALNT3	166604101	rs12477613	C	G	0.484547	0.888643	0.0836546	2.33535e-26	0.00850678	0.00294879	0.00391611	0.0076187	0.0865185	Brain_Cerebellar_Hemisphere
EUR-like	ENSG00000229195	2	AC009495.4	166651367	rs2288702	G	A	0.124724	0.953941	0.148976	1.52021e-10	0.000934928	0.00408172	0.818828	0.00977859	0.953144	Brain_Cerebellar_Hemisphere
EUR-like	ENSG00000172318	2	B3GALT1	168675182	rs4667985	G	A	0.108168	0.87063	0.105344	1.40085e-16	-0.00259831	0.00467383	0.57826	0.73331	0.85304	Brain_Cerebellar_Hemisphere
EUR-like	ENSG00000138399	2	FASTKD1	170386259	rs16857042	G	A	0.0838852	0.787646	0.104554	4.94429e-14	0.0064206	0.00587626	0.274555	0.195692	0.646165	Brain_Cerebellar_Hemisphere
EUR-like	ENSG00000144362	2	PHOSPHO2	170550975	rs3099554	C	A	0.701987	0.37965	0.0680725	2.44508e-08	-0.00128684	0.00716618	0.857489	0.233101	0.968823	Brain_Cerebellar_Hemisphere
EUR-like	ENSG00000213160	2	KLHL23	170550998	rs10930370	T	C	0.589404	-0.567785	0.0546367	2.69619e-25	-0.00811002	0.00460813	0.0784185	0.310686	0.39081	Brain_Cerebellar_Hemisphere
EUR-like	ENSG00000071967	2	CYBRD1	172378757	rs72885911	G	A	0.233996	-0.253512	0.0453536	2.27494e-08	-0.00308008	0.0116201	0.79096	0.711224	0.938988	Brain_Cerebellar_Hemisphere
EUR-like	ENSG00000077380	2	DYNC1I2	172543919	rs12692974	C	T	0.280353	-0.363144	0.0489325	1.15957e-13	-0.00520362	0.00770757	0.499593	0.447219	0.803513	Brain_Cerebellar_Hemisphere
EUR-like	ENSG00000115840	2	SLC25A12	172640880	rs6710698	C	G	0.281457	0.341074	0.0402216	2.25435e-17	0.00564312	0.00816791	0.489636	0.531409	0.800685	Brain_Cerebellar_Hemisphere
EUR-like	ENSG00000228016	2	RAPGEF4-AS1	173541869	rs76443145	A	C	0.1766	0.990801	0.103805	1.36345e-21	0.00772063	0.00339771	0.0230682	0.00670233	0.218264	Brain_Cerebellar_Hemisphere
EUR-like	ENSG00000115935	2	WIPF1	175424300	rs12624277	A	G	0.52649	-0.280013	0.0413218	1.23206e-11	0.00109827	0.00904324	0.903337	0.0508323	0.981335	Brain_Cerebellar_Hemisphere
EUR-like	ENSG00000128656	2	CHN1	175664091	rs1840633	A	G	0.396247	-0.947495	0.0756372	5.32389e-36	0.00492993	0.00277711	0.0758653	0.722654	0.385812	Brain_Cerebellar_Hemisphere
EUR-like	ENSG00000154518	2	ATP5G3	176040986	rs268172	G	A	0.811258	-0.272845	0.0387497	1.90566e-12	0.0308342	0.0127793	0.0158294	0.810107	0.176994	Brain_Cerebellar_Hemisphere
EUR-like	ENSG00000144320	2	KIAA1715	176788620	rs4246623	A	G	0.392936	-0.280622	0.0443283	2.44317e-10	0.0068729	0.00912282	0.451225	0.891627	0.776884	Brain_Cerebellar_Hemisphere
EUR-like	ENSG00000187231	2	SESTD1	179966419	rs10181291	C	A	0.235099	0.34741	0.0489291	1.24513e-12	-0.00131487	0.00828778	0.873943	0.0728072	0.97489	Brain_Cerebellar_Hemisphere
EUR-like	ENSG00000150722	2	PPP1R1C	182818968	rs11685642	A	G	0.264901	0.869721	0.0988109	1.34546e-18	0.00153363	0.00332161	0.644287	0.117841	0.8858	Brain_Cerebellar_Hemisphere
EUR-like	ENSG00000163002	2	NUP35	183982241	rs11883456	A	G	0.796909	0.39144	0.0714569	4.30192e-08	0.00448078	0.00789222	0.570207	0.268218	0.846292	Brain_Cerebellar_Hemisphere
EUR-like	ENSG00000226747	2	AC007966.1	186584601	rs55730501	T	C	0.218543	1.20829	0.103806	2.58406e-31	-0.000229829	0.00238042	0.923084	0.0714847	0.983503	Brain_Cerebellar_Hemisphere
EUR-like	ENSG00000064989	2	CALCRL	188207856	rs6740531	T	C	0.424945	-0.248671	0.0428334	6.41565e-09	-0.0114175	0.0103289	0.268989	0.0798347	0.640966	Brain_Cerebellar_Hemisphere
EUR-like	ENSG00000115368	2	WDR75	190306159	rs13386772	T	G	0.0364238	-0.733293	0.108742	1.54715e-11	0.013316	0.00962768	0.166637	0.385199	0.5352	Brain_Cerebellar_Hemisphere
EUR-like	ENSG00000138381	2	ASNSD1	190526111	rs4667297	T	C	0.740618	0.635397	0.0610707	2.3703e-25	0.00503326	0.00450198	0.263562	0.466217	0.63805	Brain_Cerebellar_Hemisphere
EUR-like	ENSG00000253559	2	OSGEPL1-AS1	190627430	rs7571089	A	G	0.740618	0.769179	0.0960515	1.16605e-15	0.00351414	0.00372107	0.34497	0.346784	0.705143	Brain_Cerebellar_Hemisphere
EUR-like	ENSG00000273240	2	RP11-455J20.3	190628585	rs2033870	A	G	0.741722	0.725886	0.077066	4.55332e-21	0.00354273	0.00392704	0.366984	0.217237	0.721785	Brain_Cerebellar_Hemisphere
EUR-like	ENSG00000128699	2	ORMDL1	190635049	rs10207346	A	G	0.738411	-0.491727	0.0607771	5.93425e-16	-0.00556795	0.00581925	0.33866	0.457844	0.698777	Brain_Cerebellar_Hemisphere
EUR-like	ENSG00000151689	2	INPP1	191208196	rs291436	A	G	0.749448	-0.884414	0.0724359	2.76239e-34	-0.00335037	0.00329554	0.309326	0.560848	0.675865	Brain_Cerebellar_Hemisphere
EUR-like	ENSG00000151690	2	MFSD6	191273081	rs7567059	A	T	0.175497	0.497877	0.0566956	1.6119e-18	-0.00877412	0.00664469	0.186678	0.875817	0.556984	Brain_Cerebellar_Hemisphere
EUR-like	ENSG00000196950	2	SLC39A10	196440701	rs10208493	T	C	0.568433	0.394034	0.0516575	2.38756e-14	-0.0308073	0.00762142	5.29523e-05	0.713469	0.00674098	Brain_Cerebellar_Hemisphere
EUR-like	ENSG00000226124	2	FTCDNL1	200625267	rs11687699	A	G	0.622517	-0.542482	0.0783693	4.44935e-12	0.00158396	0.00483252	0.743085	0.0142926	0.925771	Brain_Cerebellar_Hemisphere
EUR-like	ENSG00000162971	2	TYW5	200794698	rs4673627	A	G	0.53532	0.442036	0.0475112	1.35479e-20	-0.00505979	0.00574154	0.378177	0.0703239	0.729443	Brain_Cerebellar_Hemisphere
EUR-like	ENSG00000240344	2	PPIL3	201735630	rs2136600	T	C	0.225166	-0.860478	0.0705065	2.95049e-34	0.00634785	0.00350171	0.0698654	0.958704	0.372941	Brain_Cerebellar_Hemisphere
EUR-like	ENSG00000064012	2	CASP8	202098166	rs9677180	T	C	0.708609	-0.978694	0.0886854	2.57404e-28	0.00373692	0.00286331	0.191858	0.303755	0.560497	Brain_Cerebellar_Hemisphere
EUR-like	ENSG00000155749	2	ALS2CR12	202152994	rs7560328	C	A	0.601545	-0.644843	0.076636	3.95051e-17	0.00415196	0.00402694	0.302519	0.171899	0.6708	Brain_Cerebellar_Hemisphere
EUR-like	ENSG00000273209	2	RP11-107N15.1	202897493	rs1851318	C	T	0.275938	0.640564	0.0922974	3.91506e-12	0.0085079	0.00441019	0.0537129	0.0910808	0.332324	Brain_Cerebellar_Hemisphere
EUR-like	ENSG00000114933	2	INO80D	206858445	rs7559675	C	T	0.427152	0.36365	0.0530982	7.45568e-12	-0.0157641	0.00744991	0.0343433	0.000787713	0.269172	Brain_Cerebellar_Hemisphere
EUR-like	ENSG00000023228	2	NDUFS1	206979541	rs12694039	G	A	0.453642	-0.252334	0.0366159	5.52579e-12	0.0192465	0.0104651	0.0659002	0.000308156	0.360439	Brain_Cerebellar_Hemisphere
EUR-like	ENSG00000138400	2	MDH1B	207602487	rs3828294	A	G	0.273731	0.709384	0.0840311	3.12162e-17	0.00401583	0.00404359	0.320645	0.615488	0.682732	Brain_Cerebellar_Hemisphere
EUR-like	ENSG00000234281	2	AC007970.1	211189483	rs17770211	C	A	0.366446	0.372985	0.0631852	3.56848e-09	-0.010028	0.00715717	0.161179	0.563873	0.527346	Brain_Cerebellar_Hemisphere
EUR-like	ENSG00000115365	2	LANCL1	211295973	rs62203674	C	T	0.486755	0.180485	0.0287104	3.24899e-10	-0.0205491	0.0142888	0.150398	0.309529	0.514094	Brain_Cerebellar_Hemisphere
EUR-like	ENSG00000270659	2	RP11-105N14.1	214017694	rs11903721	C	G	0.502208	0.565688	0.0957932	3.52e-09	0.00255565	0.00447166	0.567646	0.0728257	0.845876	Brain_Cerebellar_Hemisphere
EUR-like	ENSG00000138363	2	ATIC	216176540	rs28366034	T	C	0.13245	0.844291	0.0853452	4.47984e-23	-0.000604928	0.00427102	0.887368	0.69879	0.978926	Brain_Cerebellar_Hemisphere
EUR-like	ENSG00000079246	2	XRCC5	216972187	rs4987039	A	G	0.0275938	-0.708843	0.110324	1.31797e-10	-0.0168047	0.00961526	0.080513	0.0510665	0.394582	Brain_Cerebellar_Hemisphere
EUR-like	ENSG00000260804	2	RP11-566E18.3	217081768	rs4987039	A	G	0.0275938	1.49422	0.16516	1.46777e-19	0.007972	0.00447696	0.0749657	0.450031	0.385472	Brain_Cerebellar_Hemisphere
EUR-like	ENSG00000261338	2	RP11-378A13.1	219120042	rs12999734	G	A	0.537528	0.943974	0.0637326	1.23479e-49	0.00203865	0.00267455	0.445917	0.405844	0.774821	Brain_Cerebellar_Hemisphere
EUR-like	ENSG00000135913	2	USP37	219314974	rs13431399	C	G	0.399558	-0.164816	0.0293215	1.8986e-08	-0.0219226	0.0160495	0.171959	0.25231	0.542323	Brain_Cerebellar_Hemisphere
EUR-like	ENSG00000115556	2	PLCD4	219472488	rs623174	T	A	0.555188	0.555643	0.0814322	8.89198e-12	-0.00656075	0.00465694	0.158891	0.357763	0.525329	Brain_Cerebellar_Hemisphere
EUR-like	ENSG00000115568	2	ZNF142	219502639	rs114456768	C	T	0.0397351	0.686356	0.125304	4.31356e-08	-0.00453478	0.0102797	0.659113	0.150803	0.889763	Brain_Cerebellar_Hemisphere
EUR-like	ENSG00000163501	2	IHH	219919142	rs6436109	T	A	0.771523	0.548986	0.0846413	8.81276e-11	-0.00370642	0.0054638	0.497544	0.834983	0.803513	Brain_Cerebellar_Hemisphere
EUR-like	ENSG00000115649	2	CNPPD1	220036619	rs6715064	T	C	0.3234	-0.467389	0.0695595	1.82642e-11	-0.0124016	0.00606736	0.040955	0.664395	0.298409	Brain_Cerebellar_Hemisphere
EUR-like	ENSG00000144567	2	FAM134A	220040947	rs7577690	A	G	0.335541	-0.373333	0.0434842	9.04494e-18	-0.0141783	0.00737985	0.0547033	0.757886	0.333998	Brain_Cerebellar_Hemisphere
EUR-like	ENSG00000158552	2	ZFAND2B	220059959	rs13029742	A	C	0.322296	-0.350223	0.0523762	2.28277e-11	-0.0158124	0.00810459	0.051052	0.594299	0.32522	Brain_Cerebellar_Hemisphere
EUR-like	ENSG00000115657	2	ABCB6	220074490	rs7577690	A	G	0.335541	-0.247781	0.0424326	5.23865e-09	-0.0213626	0.0114381	0.0618081	0.222163	0.349	Brain_Cerebellar_Hemisphere
EUR-like	ENSG00000182698	2	RESP18	220192131	rs2090163	C	T	0.315673	-0.625711	0.109964	1.26916e-08	0.00204464	0.00442064	0.643707	0.0192793	0.8858	Brain_Cerebellar_Hemisphere
EUR-like	ENSG00000268603	2	RP11-316O14.1	220362333	rs2280039	G	A	0.327815	0.742752	0.104856	1.40517e-12	0.00345686	0.00357975	0.334209	0.661609	0.695878	Brain_Cerebellar_Hemisphere
EUR-like	ENSG00000261428	2	RP11-16P6.1	223431624	rs10170846	G	C	0.729581	0.549231	0.0692992	2.27224e-15	0.00149332	0.00509543	0.769468	0.878674	0.929889	Brain_Cerebellar_Hemisphere
EUR-like	ENSG00000168958	2	MFF	228189867	rs7568026	G	A	0.149007	-0.402018	0.0610366	4.50289e-11	0.00946742	0.00892671	0.288885	0.071314	0.659568	Brain_Cerebellar_Hemisphere
EUR-like	ENSG00000153832	2	FBXO36	230787018	rs55953045	T	G	0.0275938	-1.62749	0.183991	9.11339e-19	-0.00237094	0.00513484	0.644271	0.193613	0.8858	Brain_Cerebellar_Hemisphere
EUR-like	ENSG00000204128	2	C2orf72	231902205	rs6436994	C	G	0.31457	0.439394	0.0656973	2.25993e-11	0.00198705	0.00631014	0.752839	0.184475	0.928414	Brain_Cerebellar_Hemisphere
EUR-like	ENSG00000261829	2	RP11-223I10.1	231916755	rs6748332	T	C	0.235099	0.526954	0.0783259	1.72355e-11	-0.0107148	0.0059758	0.0729683	0.24384	0.379912	Brain_Cerebellar_Hemisphere
EUR-like	ENSG00000181798	2	LINC00471	232373137	rs28685161	T	C	0.220751	-0.827206	0.0942365	1.66434e-18	-0.00516452	0.00364048	0.156005	0.803033	0.520141	Brain_Cerebellar_Hemisphere
EUR-like	ENSG00000171596	2	NMUR1	232387871	rs1667311	G	A	0.228477	0.978285	0.113498	6.72915e-18	0.00117817	0.00311109	0.704911	0.968457	0.9095	Brain_Cerebellar_Hemisphere
EUR-like	ENSG00000237412	2	PRSS56	233385173	rs2741299	G	T	0.830022	-0.846574	0.0988158	1.06035e-17	0.00675734	0.00388259	0.0817854	0.880799	0.396286	Brain_Cerebellar_Hemisphere
EUR-like	ENSG00000115468	2	EFHD1	233470767	rs35613670	G	C	0.0607064	-0.502297	0.0891255	1.74209e-08	-0.0111528	0.0104905	0.287721	0.801223	0.658702	Brain_Cerebellar_Hemisphere
EUR-like	ENSG00000182600	2	C2orf82	233721980	rs812383	A	C	0.59713	0.345504	0.060473	1.10768e-08	-0.0170375	0.00794127	0.0319178	0.166402	0.258832	Brain_Cerebellar_Hemisphere
EUR-like	ENSG00000085982	2	USP40	234384166	rs62192778	A	G	0.145695	0.665326	0.080592	1.51287e-16	-0.0108547	0.00535355	0.0426044	0.414634	0.303841	Brain_Cerebellar_Hemisphere
EUR-like	ENSG00000132330	2	SCLY	238969530	rs62196014	G	C	0.155629	0.507469	0.0685723	1.35677e-13	0.00797128	0.00667587	0.232461	0.4823	0.608454	Brain_Cerebellar_Hemisphere
EUR-like	ENSG00000144488	2	ESPNL	239008798	rs1562337	C	T	0.559603	0.964471	0.0794777	6.88077e-34	-0.00117665	0.00262744	0.654276	0.106952	0.888043	Brain_Cerebellar_Hemisphere
EUR-like	ENSG00000168427	2	KLHL30	239047363	rs1562337	C	T	0.559603	0.942448	0.0860441	6.42253e-28	-0.00120414	0.00268925	0.654326	0.109892	0.888043	Brain_Cerebellar_Hemisphere
EUR-like	ENSG00000144485	2	HES6	239146908	rs11685264	A	G	0.318985	0.838197	0.081219	5.71011e-25	-0.00185396	0.00320254	0.562655	0.21827	0.841599	Brain_Cerebellar_Hemisphere
EUR-like	ENSG00000130414	2	NDUFA10	240831867	rs12467120	A	G	0.34106	0.352993	0.0570362	6.05736e-10	-0.000530909	0.0076911	0.944967	0.276177	0.990296	Brain_Cerebellar_Hemisphere
EUR-like	ENSG00000063660	2	GPC1	241375088	rs71428439	G	A	0.131347	-0.570745	0.08514	2.03336e-11	-0.0039761	0.0066426	0.549456	0.0564886	0.833725	Brain_Cerebellar_Hemisphere
EUR-like	ENSG00000144504	2	ANKMY1	241418839	rs13394744	A	T	0.145695	-0.693218	0.0879058	3.12239e-15	0.00317279	0.00504404	0.529338	0.98869	0.820572	Brain_Cerebellar_Hemisphere
EUR-like	ENSG00000178623	2	GPR35	241544848	rs4676411	T	G	0.397351	-0.527545	0.0762277	4.49579e-12	0.00221704	0.00503855	0.659925	0.070502	0.890284	Brain_Cerebellar_Hemisphere
EUR-like	ENSG00000162804	2	SNED1	241938255	rs4622719	A	G	0.222958	0.55139	0.0867538	2.07338e-10	-0.00722943	0.00580664	0.213122	0.302063	0.587689	Brain_Cerebellar_Hemisphere
EUR-like	ENSG00000122085	2	MTERFD2	242011584	rs11893543	A	C	0.080574	-0.827293	0.101175	2.9139e-16	0.00381287	0.00575062	0.507307	0.591062	0.805963	Brain_Cerebellar_Hemisphere
EUR-like	ENSG00000115687	2	PASK	242045514	rs758072	T	G	0.093819	0.673248	0.103505	7.79507e-11	-0.0094957	0.00690251	0.168918	0.0170645	0.539311	Brain_Cerebellar_Hemisphere
EUR-like	ENSG00000146205	2	ANO7	242127924	rs111770284	T	C	0.174393	0.886302	0.116645	3.00076e-14	0.000214342	0.00368803	0.953654	0.309484	0.991602	Brain_Cerebellar_Hemisphere
EUR-like	ENSG00000115677	2	HDLBP	242166679	rs62190458	G	C	0.45585	-0.333278	0.0461132	4.92382e-13	0.00488913	0.00770726	0.52585	0.749515	0.817265	Brain_Cerebellar_Hemisphere
EUR-like	ENSG00000168385	2	2025-09-02	242254515	rs115271170	T	C	0.089404	0.690715	0.0875649	3.06991e-15	0.00349667	0.00587457	0.551695	0.958568	0.83438	Brain_Cerebellar_Hemisphere
EUR-like	ENSG00000006607	2	FARP2	242295658	rs9973927	T	C	0.219647	0.654841	0.0588315	8.88488e-29	0.0030666	0.00475118	0.518642	0.660451	0.812385	Brain_Cerebellar_Hemisphere
EUR-like	ENSG00000207186	2	RNA5SP122	242524383	rs142425659	C	T	0.136865	0.619387	0.0974566	2.07727e-10	0.0142328	0.00625319	0.0228411	0.656813	0.217586	Brain_Cerebellar_Hemisphere
EUR-like	ENSG00000168397	2	ATG4B	242576628	rs4675912	G	A	0.225166	-0.298653	0.0400387	8.71045e-14	0.0195223	0.0103564	0.0594226	0.59646	0.345276	Brain_Cerebellar_Hemisphere
EUR-like	ENSG00000168393	2	DTYMK	242615157	rs34833696	A	G	0.449227	-0.344042	0.0490347	2.27825e-12	0.00878314	0.00752491	0.243126	0.182502	0.620895	Brain_Cerebellar_Hemisphere
EUR-like	ENSG00000180902	2	D2HGDH	242673994	rs4675886	G	C	0.61479	-0.633485	0.0710638	4.9083e-19	-0.00171259	0.00420291	0.683657	0.225121	0.902874	Brain_Cerebellar_Hemisphere
EUR-like	ENSG00000224272	2	AC114730.3	242749407	rs62193092	T	A	0.343267	1.01265	0.0783639	3.36478e-38	-0.00540211	0.00270924	0.0461567	0.12094	0.311082	Brain_Cerebellar_Hemisphere
EUR-like	ENSG00000216921	2	AC131097.4	242836136	rs116074434	A	G	0.0309051	1.44805	0.244653	3.24328e-09	0.0167108	0.00538138	0.00190081	0.945076	0.0591504	Brain_Cerebellar_Hemisphere
EUR-like	ENSG00000261186	2	RP11-341N2.1	243029505	rs66964681	G	A	0.369757	-0.595522	0.102658	6.59169e-09	0.00153905	0.00464917	0.740616	0.331464	0.925533	Brain_Cerebellar_Hemisphere
EUR-like	ENSG00000134121	3	CHL1	238279	rs6800996	T	G	0.567329	0.561743	0.086092	6.804e-11	0.0152488	0.00515404	0.00309029	0.0179294	0.0763666	Brain_Cerebellar_Hemisphere
EUR-like	ENSG00000134115	3	CNTN6	1134260	rs6796218	G	A	0.384106	-0.399363	0.066661	2.08609e-09	-0.0127741	0.00692609	0.0651339	0.046613	0.357683	Brain_Cerebellar_Hemisphere
EUR-like	ENSG00000144455	3	SUMF1	3742498	rs2633851	A	T	0.569536	-0.608433	0.066729	7.65427e-20	0.00876234	0.00425559	0.0394923	0.487892	0.293641	Brain_Cerebellar_Hemisphere
EUR-like	ENSG00000206573	3	SETD5-AS1	9391373	rs62246274	A	G	0.294702	0.314206	0.0549117	1.0526e-08	0.015246	0.00907107	0.092816	0.0997505	0.417588	Brain_Cerebellar_Hemisphere
EUR-like	ENSG00000134077	3	THUMPD3	9404526	rs2596921	G	A	0.860927	-0.44686	0.0771509	6.95417e-09	0.0188015	0.00876253	0.031899	0.0811815	0.258832	Brain_Cerebellar_Hemisphere
EUR-like	ENSG00000214021	3	TTLL3	9849770	rs13088594	T	G	0.922737	0.607962	0.106146	1.01873e-08	0.00439651	0.0071558	0.538952	0.499702	0.828444	Brain_Cerebellar_Hemisphere
EUR-like	ENSG00000156990	3	RPUSD3	9879533	rs2290306	C	G	0.0717439	-0.72899	0.0838542	3.51325e-18	-0.00261284	0.00680089	0.700838	0.463548	0.907478	Brain_Cerebellar_Hemisphere
EUR-like	ENSG00000163702	3	IL17RC	9958758	rs279577	T	C	0.515453	-0.715571	0.0577016	2.57309e-35	0.00384599	0.00352643	0.27544	0.394478	0.647524	Brain_Cerebellar_Hemisphere
EUR-like	ENSG00000157017	3	GHRL	10327359	rs149162	T	C	0.642384	0.589799	0.0916956	1.25821e-10	0.000562753	0.00438859	0.897966	0.618962	0.980342	Brain_Cerebellar_Hemisphere
EUR-like	ENSG00000240288	3	GHRLOS	10327438	rs35681	C	T	0.525386	0.63993	0.0912149	2.28915e-12	-0.00355188	0.00398034	0.372202	0.740284	0.72861	Brain_Cerebellar_Hemisphere
EUR-like	ENSG00000197548	3	ATG7	11313995	rs8154	C	T	0.31457	0.297064	0.0514932	7.97478e-09	0.0152017	0.00942322	0.106698	0.0385369	0.445179	Brain_Cerebellar_Hemisphere
EUR-like	ENSG00000144559	3	TAMM41	11831916	rs6442289	T	G	0.433775	-0.810457	0.0752112	4.48145e-27	1.26894e-05	0.00314329	0.996779	0.291603	0.998681	Brain_Cerebellar_Hemisphere
EUR-like	ENSG00000132170	3	PPARG	12328867	rs73025230	C	A	0.0827815	1.77606	0.158215	3.05318e-29	-0.00192075	0.002393	0.422174	0.713635	0.761181	Brain_Cerebellar_Hemisphere
EUR-like	ENSG00000144711	3	IQSEC1	12938719	rs1157649	C	T	0.217439	0.591348	0.0854496	4.50285e-12	-0.0181616	0.00580707	0.001763	0.315856	0.0561088	Brain_Cerebellar_Hemisphere
EUR-like	ENSG00000132182	3	NUP210	13357737	rs352388	A	T	0.434879	0.369533	0.049775	1.13577e-13	-0.00344046	0.00682345	0.614113	0.217756	0.873059	Brain_Cerebellar_Hemisphere
EUR-like	ENSG00000163517	3	HDAC11	13521224	rs62234377	A	G	0.12362	-0.534855	0.0866173	6.61951e-10	-0.000147772	0.00737049	0.984004	0.678218	0.996084	Brain_Cerebellar_Hemisphere
EUR-like	ENSG00000233121	3	VN1R20P	13968310	rs13097822	A	T	0.360927	0.683341	0.100918	1.27655e-11	0.00358152	0.00386488	0.35409	0.0173452	0.713788	Brain_Cerebellar_Hemisphere
EUR-like	ENSG00000131389	3	SLC6A6	14444076	rs2304510	C	G	0.134658	0.540683	0.0718886	5.43087e-14	0.00614386	0.00650742	0.345102	0.242177	0.705143	Brain_Cerebellar_Hemisphere
EUR-like	ENSG00000154781	3	CCDC174	14693271	rs11717411	G	C	0.342163	0.709645	0.0795416	4.59254e-19	0.00305812	0.00373138	0.412463	0.592147	0.753639	Brain_Cerebellar_Hemisphere
EUR-like	ENSG00000131379	3	C3orf20	14716606	rs11717411	G	C	0.342163	-0.62429	0.0989458	2.80098e-10	-0.00347623	0.0042594	0.414424	0.935591	0.753675	Brain_Cerebellar_Hemisphere
EUR-like	ENSG00000224660	3	SH3BP5-AS1	15295691	rs78365740	C	G	0.102649	0.813429	0.11219	4.15424e-13	-0.00632613	0.00478514	0.186156	0.604208	0.556984	Brain_Cerebellar_Hemisphere
EUR-like	ENSG00000144597	3	EAF1	15468862	rs56822886	G	A	0.312362	0.90657	0.0630489	7.02695e-47	-0.00121572	0.00293818	0.679045	0.0770768	0.900747	Brain_Cerebellar_Hemisphere
EUR-like	ENSG00000249786	3	EAF1-AS1	15477678	rs3846127	C	G	0.448124	0.686874	0.0920294	8.41648e-14	0.00430163	0.0037397	0.250036	0.101922	0.626943	Brain_Cerebellar_Hemisphere
EUR-like	ENSG00000206561	3	COLQ	15491640	rs989682	A	G	0.271523	0.72013	0.0756206	1.6835e-21	0.000892925	0.00382649	0.815487	0.10826	0.950836	Brain_Cerebellar_Hemisphere
EUR-like	ENSG00000131378	3	RFTN1	16355081	rs689691	C	T	0.509934	0.378614	0.057603	4.93716e-11	-0.00380339	0.0066466	0.567165	0.440723	0.845816	Brain_Cerebellar_Hemisphere
EUR-like	ENSG00000163576	3	EFHB	19920964	rs11128927	C	G	0.383002	1.11787	0.079725	1.15038e-44	-0.00303406	0.00230994	0.189022	0.129778	0.558354	Brain_Cerebellar_Hemisphere
EUR-like	ENSG00000272282	3	RP11-222K16.2	27754401	rs72902589	C	G	0.227373	0.499606	0.0889909	1.97562e-08	0.00702623	0.00606232	0.246456	0.236273	0.6252	Brain_Cerebellar_Hemisphere
EUR-like	ENSG00000144645	3	OSBPL10	31699382	rs9847964	T	C	0.313466	0.66447	0.0853033	6.72744e-15	0.00733304	0.0042026	0.0810054	0.0358681	0.394784	Brain_Cerebellar_Hemisphere
EUR-like	ENSG00000197385	3	ZNF860	32023263	rs9847964	T	C	0.313466	0.5063	0.0840374	1.69426e-09	0.00962391	0.00560768	0.0861252	0.038584	0.408366	Brain_Cerebellar_Hemisphere
EUR-like	ENSG00000261572	3	RP11-384L8.1	32278180	rs9838223	G	T	0.654525	-0.682973	0.107698	2.27465e-10	-0.00255673	0.00396337	0.518869	0.652233	0.812437	Brain_Cerebellar_Hemisphere
EUR-like	ENSG00000153551	3	CMTM7	32433163	rs3913495	C	G	0.353201	0.81839	0.0722817	1.01847e-29	0.000476894	0.00320345	0.881657	0.331846	0.978063	Brain_Cerebellar_Hemisphere
EUR-like	ENSG00000091317	3	CMTM6	32522804	rs62250550	A	G	0.286976	0.423671	0.0682062	5.24406e-10	-0.000275333	0.00645668	0.965986	0.701857	0.993703	Brain_Cerebellar_Hemisphere
EUR-like	ENSG00000170266	3	GLB1	33038100	rs6780220	C	A	0.156733	0.933525	0.122801	2.91784e-14	0.00500803	0.0037117	0.177255	0.600434	0.544541	Brain_Cerebellar_Hemisphere
EUR-like	ENSG00000223899	3	SEC13P1	33075355	rs6780220	C	A	0.156733	1.15341	0.132644	3.4531e-18	0.0040533	0.00299293	0.175643	0.835342	0.542323	Brain_Cerebellar_Hemisphere
EUR-like	ENSG00000170275	3	CRTAP	33155471	rs4678686	A	G	0.837748	0.516192	0.0943951	4.54073e-08	0.0151881	0.00728944	0.037199	0.713824	0.283617	Brain_Cerebellar_Hemisphere
EUR-like	ENSG00000153560	3	UBP1	33429828	rs17030546	G	C	0.189845	0.802198	0.0677692	2.50684e-32	-0.00117142	0.00401931	0.770709	0.712051	0.930509	Brain_Cerebellar_Hemisphere
EUR-like	ENSG00000170248	3	PDCD6IP	33839844	rs4592979	A	G	0.280353	0.64468	0.0578445	7.56975e-29	0.00927249	0.00446923	0.0380106	0.637618	0.285147	Brain_Cerebellar_Hemisphere
EUR-like	ENSG00000144681	3	STAC	36421836	rs9881848	G	A	0.109272	-0.845336	0.110553	2.06588e-14	-0.00142627	0.00499506	0.775233	0.648081	0.934333	Brain_Cerebellar_Hemisphere
EUR-like	ENSG00000144668	3	ITGA9	37493606	rs267535	A	G	0.569536	0.628815	0.0842797	8.58383e-14	-0.0017154	0.00406989	0.673401	0.783882	0.898082	Brain_Cerebellar_Hemisphere
EUR-like	ENSG00000229589	3	ACVR2B-AS1	38492518	rs2051214	A	C	0.395143	0.322304	0.0580589	2.83508e-08	0.00841658	0.00812477	0.300241	0.697053	0.668691	Brain_Cerebellar_Hemisphere
EUR-like	ENSG00000157036	3	EXOG	38537618	rs1073506	T	G	0.39404	0.371425	0.0555775	2.34089e-11	0.00791544	0.00703248	0.260354	0.480125	0.635162	Brain_Cerebellar_Hemisphere
EUR-like	ENSG00000168026	3	TTC21A	39149152	rs6800630	A	G	0.116998	0.760278	0.116814	7.5926e-11	0.00867969	0.00535594	0.105109	0.562306	0.443731	Brain_Cerebellar_Hemisphere
EUR-like	ENSG00000168028	3	RPSA	39448180	rs1803893	C	T	0.551876	-0.337651	0.0435036	8.39688e-15	-0.00249984	0.00741938	0.736167	0.861556	0.924555	Brain_Cerebellar_Hemisphere
EUR-like	ENSG00000170011	3	MYRIP	39850405	rs1598995	G	A	0.0971302	-0.987016	0.100511	9.23604e-23	0.000520603	0.00415576	0.900308	0.187215	0.980605	Brain_Cerebellar_Hemisphere
EUR-like	ENSG00000223797	3	ENTPD3-AS1	40355293	rs4571215	G	A	0.703091	-0.412882	0.0697019	3.15084e-09	0.0100777	0.00680703	0.138744	0.868906	0.493534	Brain_Cerebellar_Hemisphere
EUR-like	ENSG00000177873	3	ZNF619	40518604	rs13100795	A	C	0.687638	-0.392421	0.0511177	1.63087e-14	0.00877958	0.00697074	0.207854	0.519373	0.582678	Brain_Cerebellar_Hemisphere
EUR-like	ENSG00000168038	3	ULK4	41288090	rs79548696	T	C	0.189845	0.887743	0.101933	3.06332e-18	-0.00268558	0.00375814	0.474854	0.676531	0.792241	Brain_Cerebellar_Hemisphere
EUR-like	ENSG00000010282	3	HHATL	42734155	rs339682	G	A	0.756071	-0.46043	0.0734541	3.65086e-10	0.00108618	0.00627334	0.862539	0.19905	0.970237	Brain_Cerebellar_Hemisphere
EUR-like	ENSG00000181061	3	HIGD1A	42798669	rs112042968	G	A	0.214128	-0.457511	0.04985	4.40197e-20	-0.00679274	0.00668063	0.309258	0.105954	0.675865	Brain_Cerebellar_Hemisphere
EUR-like	ENSG00000144792	3	ZNF660	44619715	rs939649	T	G	0.865342	-1.30172	0.091337	4.36624e-46	0.00526599	0.00272817	0.053579	0.0498384	0.331985	Brain_Cerebellar_Hemisphere
EUR-like	ENSG00000214820	3	MPRIPP1	44621430	rs4463006	C	A	0.534216	0.578259	0.0794727	3.4337e-13	-0.0089513	0.0045006	0.046711	0.0161906	0.313973	Brain_Cerebellar_Hemisphere
EUR-like	ENSG00000196653	3	ZNF502	44754135	rs56084453	G	A	0.217439	0.510722	0.0700906	3.1787e-13	-0.0158198	0.00635483	0.0127955	0.0927557	0.157636	Brain_Cerebellar_Hemisphere
EUR-like	ENSG00000186446	3	ZNF501	44771088	rs56084453	G	A	0.217439	0.676505	0.0823347	2.09485e-16	-0.011943	0.00473736	0.0117013	0.115762	0.148009	Brain_Cerebellar_Hemisphere
EUR-like	ENSG00000163807	3	KIAA1143	44779153	rs1463950	G	A	0.568433	-0.449283	0.0471937	1.73218e-21	0.00827387	0.00564996	0.143082	0.0078711	0.500487	Brain_Cerebellar_Hemisphere
EUR-like	ENSG00000249992	3	TMEM158	45265958	rs148864127	C	T	0.00772627	1.91409	0.273918	2.79201e-12	-0.00532934	0.00582686	0.360393	0.793366	0.716861	Brain_Cerebellar_Hemisphere
EUR-like	ENSG00000011376	3	LARS2	45429998	rs2159894	G	A	0.793598	-0.420678	0.075027	2.05836e-08	-0.0117714	0.00754681	0.118812	0.477017	0.461578	Brain_Cerebellar_Hemisphere
EUR-like	ENSG00000144791	3	LIMD1	45596886	rs148864127	C	T	0.00772627	1.81383	0.306212	3.15275e-09	-0.00562393	0.00616954	0.361999	0.569122	0.718694	Brain_Cerebellar_Hemisphere
EUR-like	ENSG00000163827	3	LRRC2	46556913	rs4683259	C	T	0.448124	-0.498568	0.0887299	1.9213e-08	-0.0073029	0.00525707	0.164785	0.78279	0.532729	Brain_Cerebellar_Hemisphere
EUR-like	ENSG00000241186	3	TDGF1	46616045	rs80045772	A	T	0.231788	0.742528	0.0861954	7.02659e-18	0.00558997	0.00396362	0.158445	0.648927	0.524531	Brain_Cerebellar_Hemisphere
EUR-like	ENSG00000178038	3	ALS2CL	46710487	rs4683259	C	T	0.448124	-0.505833	0.0802869	2.9703e-10	-0.00719801	0.00514907	0.162135	0.674557	0.528472	Brain_Cerebellar_Hemisphere
EUR-like	ENSG00000188086	3	PRSS45	46783582	rs57268847	T	A	0.161148	0.904015	0.118987	3.01758e-14	-0.00121907	0.0040039	0.760768	0.00991378	0.928482	Brain_Cerebellar_Hemisphere
EUR-like	ENSG00000226074	3	PRSS44	46850849	rs6763025	A	G	0.0397351	1.08683	0.198924	4.66723e-08	0.0103825	0.00678311	0.125859	0.44771	0.472506	Brain_Cerebellar_Hemisphere
EUR-like	ENSG00000160796	3	NBEAL2	47021173	rs7621911	A	G	0.560706	-0.359557	0.0562865	1.68098e-10	0.0245702	0.00802734	0.00220733	0.117176	0.063859	Brain_Cerebellar_Hemisphere
EUR-like	ENSG00000164045	3	CDC25A	48198636	rs13097450	C	T	0.316777	0.953952	0.103181	2.34375e-20	-0.000315577	0.00283908	0.911494	0.00700995	0.983172	Brain_Cerebellar_Hemisphere
EUR-like	ENSG00000164048	3	ZNF589	48282590	rs6806112	T	A	0.377483	0.847773	0.0774636	7.08815e-28	-0.000429934	0.00310004	0.889698	0.00533208	0.97893	Brain_Cerebellar_Hemisphere
EUR-like	ENSG00000229759	3	MRPS18AP1	48297840	rs9846818	T	C	0.370861	1.05789	0.102284	4.51881e-25	-0.00104023	0.00249309	0.676499	0.0097416	0.899361	Brain_Cerebellar_Hemisphere
EUR-like	ENSG00000228638	3	FCF1P2	48332283	rs35942721	T	C	0.284768	-0.463037	0.0797886	6.5024e-09	-0.00183808	0.00601176	0.759797	0.0820912	0.928482	Brain_Cerebellar_Hemisphere
EUR-like	ENSG00000232112	3	TMA7	48481667	rs13091785	C	T	0.518764	0.311788	0.0404711	1.31902e-14	0.0215438	0.00851067	0.0113614	0.0130142	0.145074	Brain_Cerebellar_Hemisphere
EUR-like	ENSG00000213689	3	TREX1	48506445	rs13324374	C	T	0.515453	0.41362	0.0511557	6.19079e-16	0.0164409	0.006387	0.0100495	0.379682	0.13446	Brain_Cerebellar_Hemisphere
EUR-like	ENSG00000213672	3	NCKIPSD	48701364	rs1352420	G	A	0.643488	0.547481	0.0547168	1.43854e-23	-0.0298701	0.00563092	1.12882e-07	0.000641947	6.77454e-05	Brain_Cerebellar_Hemisphere
EUR-like	ENSG00000068745	3	IP6K2	48725436	rs72929172	G	A	0.0706402	0.514904	0.0868233	3.02044e-09	0.0140322	0.0103453	0.174976	0.000906761	0.542323	Brain_Cerebellar_Hemisphere
EUR-like	ENSG00000178252	3	WDR6	49044495	rs7647093	G	T	0.65894	-0.435585	0.0474958	4.68569e-20	0.039589	0.00741797	9.45453e-08	0.000192722	6.61975e-05	Brain_Cerebellar_Hemisphere
EUR-like	ENSG00000178149	3	DALRD3	49052921	rs4858798	A	G	0.643488	0.324428	0.0593796	4.66498e-08	-0.0501602	0.0122279	4.09421e-05	0.0261337	0.00563032	Brain_Cerebellar_Hemisphere
EUR-like	ENSG00000198218	3	QRICH1	49067140	rs13099075	C	T	0.763797	-0.39021	0.0560024	3.22069e-12	0.060373	0.0114427	1.31964e-07	0.0183525	6.92974e-05	Brain_Cerebellar_Hemisphere
EUR-like	ENSG00000177352	3	CCDC71	49199968	rs4499638	G	C	0.622517	-0.562139	0.0618042	9.41639e-20	0.0367871	0.00611259	1.76311e-09	7.16848e-08	3.70341e-06	Brain_Cerebellar_Hemisphere
EUR-like	ENSG00000145020	3	AMT	49454211	rs113741748	A	G	0.263797	-0.556154	0.0573799	3.24525e-22	-0.0476994	0.00707066	1.51871e-11	0.0015479	6.38009e-08	Brain_Cerebellar_Hemisphere
EUR-like	ENSG00000164068	3	RNF123	49726932	rs9871654	C	T	0.463576	0.290777	0.0387673	6.35415e-14	0.0221754	0.00909345	0.0147436	2.71485e-05	0.170796	Brain_Cerebellar_Hemisphere
EUR-like	ENSG00000173540	3	GMPPB	49754277	rs62262722	C	G	0.173289	0.774215	0.0731625	3.60659e-26	0.0274971	0.00494089	2.61844e-08	0.00149479	2.75002e-05	Brain_Cerebellar_Hemisphere
EUR-like	ENSG00000185614	3	FAM212A	49840687	rs2352974	T	C	0.45585	0.577474	0.0613923	5.13932e-21	0.00740496	0.00439438	0.0919699	1.21811e-06	0.417588	Brain_Cerebellar_Hemisphere
EUR-like	ENSG00000164078	3	MST1R	49924435	rs2280406	A	G	0.475717	0.516467	0.0685631	4.96905e-14	0.0103643	0.00504183	0.0398161	8.7867e-06	0.294324	Brain_Cerebellar_Hemisphere
EUR-like	ENSG00000004534	3	RBM6	49977440	rs2008877	G	T	0.527594	0.445138	0.0441532	6.65831e-24	-0.0123571	0.00576467	0.0320661	1.11068e-05	0.258832	Brain_Cerebellar_Hemisphere
EUR-like	ENSG00000186792	3	HYAL3	50330262	rs13100173	A	G	0.474614	-0.730546	0.0755759	4.18907e-22	-0.00517639	0.00345903	0.134528	0.205558	0.488885	Brain_Cerebellar_Hemisphere
EUR-like	ENSG00000090097	3	PCBP4	51991470	rs323877	C	G	0.726269	-0.388869	0.0516706	5.23509e-14	-0.0374839	0.00900363	3.13813e-05	0.0350681	0.00488269	Brain_Cerebellar_Hemisphere
EUR-like	ENSG00000162244	3	RPL29	52027616	rs323864	C	T	0.01766	-0.481685	0.0806944	2.3835e-09	-0.00657016	0.0186225	0.724233	0.78989	0.920576	Brain_Cerebellar_Hemisphere
EUR-like	ENSG00000164088	3	PPM1M	52279841	rs3844291	C	A	0.350993	-0.459825	0.0562621	3.01026e-16	-0.0112439	0.00595889	0.0591724	0.113117	0.344755	Brain_Cerebellar_Hemisphere
EUR-like	ENSG00000168237	3	GLYCTK	52321105	rs2016575	C	T	0.817881	0.430281	0.0773782	2.68613e-08	0.014859	0.00819044	0.0696477	0.251179	0.372941	Brain_Cerebellar_Hemisphere
EUR-like	ENSG00000114841	3	DNAH1	52350335	rs56357549	G	T	0.174393	-0.441503	0.0628449	2.1363e-12	0.0170307	0.00789642	0.031024	0.117786	0.253458	Brain_Cerebellar_Hemisphere
EUR-like	ENSG00000010319	3	SEMA3G	52467069	rs11713464	G	C	0.145695	-0.331484	0.0605318	4.3457e-08	0.00659563	0.0107582	0.539825	0.196961	0.82918	Brain_Cerebellar_Hemisphere
EUR-like	ENSG00000163938	3	GNL3	52715172	rs35212380	G	C	0.528698	-0.500032	0.0636177	3.84266e-15	-0.00591907	0.00506569	0.24262	0.00488171	0.620662	Brain_Cerebellar_Hemisphere
EUR-like	ENSG00000055955	3	ITIH4	52846991	rs12496077	A	G	0.273731	0.869394	0.0995518	2.47817e-18	0.00525194	0.003429	0.125615	0.181977	0.472289	Brain_Cerebellar_Hemisphere
EUR-like	ENSG00000242142	3	SERBP1P3	53098299	rs2564921	C	T	0.582781	0.805505	0.0666687	1.31165e-33	0.00117211	0.0031355	0.708538	0.111913	0.911653	Brain_Cerebellar_Hemisphere
EUR-like	ENSG00000163933	3	RFT1	53122499	rs2564921	C	T	0.582781	-0.8203	0.064868	1.18185e-36	-0.00115097	0.00307882	0.708526	0.100634	0.911653	Brain_Cerebellar_Hemisphere
EUR-like	ENSG00000016391	3	CHDH	53846362	rs3755817	C	T	0.303532	-0.599258	0.0845737	1.3841e-12	-0.0218928	0.00543869	5.68838e-05	0.185613	0.00682769	Brain_Cerebellar_Hemisphere
EUR-like	ENSG00000056736	3	IL17RB	53880607	rs10440151	G	T	0.440397	0.668293	0.0954523	2.53542e-12	-0.0108597	0.00408915	0.00791363	0.0016849	0.119499	Brain_Cerebellar_Hemisphere
EUR-like	ENSG00000113812	3	ACTR8	53901093	rs57398949	T	C	0.313466	-0.289164	0.0427242	1.30429e-11	0.0372121	0.0108525	0.000606035	0.158049	0.0306741	Brain_Cerebellar_Hemisphere
EUR-like	ENSG00000114251	3	WNT5A	55499743	rs11926826	A	C	0.0474614	0.694591	0.116022	2.14117e-09	0.0465079	0.0112148	3.36866e-05	0.574121	0.0050542	Brain_Cerebellar_Hemisphere
EUR-like	ENSG00000187672	3	ERC2	55542336	rs112582428	A	G	0.0441501	1.37385	0.166789	1.76504e-16	0.0235451	0.00501406	2.65536e-06	1.25498e-05	0.00101411	Brain_Cerebellar_Hemisphere
EUR-like	ENSG00000180376	3	CCDC66	56591189	rs6791987	T	C	0.416115	-0.37953	0.0580905	6.42802e-11	-0.0156909	0.00714367	0.0280577	0.136649	0.242532	Brain_Cerebellar_Hemisphere
EUR-like	ENSG00000239388	3	ASB14	57302375	rs11544593	G	A	0.188742	0.693792	0.101493	8.15297e-12	0.000345126	0.00470152	0.941482	0.488533	0.990103	Brain_Cerebellar_Hemisphere
EUR-like	ENSG00000136068	3	FLNB	57994127	rs2362241	C	T	0.0706402	-0.754192	0.116948	1.12637e-10	-0.00626964	0.00619094	0.311198	0.183051	0.676329	Brain_Cerebellar_Hemisphere
EUR-like	ENSG00000163684	3	RPP14	58291974	rs2271634	G	T	0.294702	-0.410663	0.070075	4.61924e-09	-0.0067948	0.00681743	0.318919	0.281556	0.682732	Brain_Cerebellar_Hemisphere
EUR-like	ENSG00000168297	3	PXK	58318607	rs34137944	C	G	0.15894	-0.520686	0.0672143	9.43428e-15	-0.0127123	0.00695362	0.0675257	0.039197	0.365561	Brain_Cerebellar_Hemisphere
EUR-like	ENSG00000168291	3	PDHB	58413357	rs11714574	T	A	0.397351	0.330823	0.0392876	3.74745e-17	0.00125676	0.0076297	0.869165	0.12583	0.972602	Brain_Cerebellar_Hemisphere
EUR-like	ENSG00000163630	3	SYNPR	63213991	rs2367789	C	A	0.822296	-0.465142	0.0748311	5.10327e-10	0.00607977	0.00716291	0.396001	0.684237	0.743675	Brain_Cerebellar_Hemisphere
EUR-like	ENSG00000224479	3	AC136289.1	63727969	rs73120888	T	C	0.0838852	1.49928	0.164527	8.03894e-20	-0.00198885	0.00333026	0.55037	0.445438	0.833725	Brain_Cerebellar_Hemisphere
EUR-like	ENSG00000163634	3	THOC7	63819546	rs832190	T	C	0.624724	0.310415	0.0474687	6.17798e-11	0.0110716	0.00852617	0.1941	0.552489	0.564552	Brain_Cerebellar_Hemisphere
EUR-like	ENSG00000144741	3	SLC25A26	66119285	rs141088312	C	T	0.282561	-0.409833	0.0597205	6.76584e-12	-0.00382741	0.00674527	0.570428	0.704889	0.846292	Brain_Cerebellar_Hemisphere
EUR-like	ENSG00000244026	3	FAM86DP	75470703	rs57416929	A	G	0.0298013	-1.13549	0.162504	2.79927e-12	-0.00480426	0.00495143	0.331908	0.739325	0.69405	Brain_Cerebellar_Hemisphere
EUR-like	ENSG00000272690	3	RP11-803B1.8	75484499	rs57416929	A	G	0.0298013	-1.23238	0.172349	8.6475e-13	-0.00442655	0.00456016	0.331698	0.196354	0.693956	Brain_Cerebellar_Hemisphere
EUR-like	ENSG00000239519	3	CADM2-AS1	86041333	rs13083257	C	G	0.39404	0.885849	0.0965907	4.67966e-20	-0.0060745	0.00299798	0.0427447	0.0237334	0.303841	Brain_Cerebellar_Hemisphere
EUR-like	ENSG00000241328	3	RP11-331K15.1	86531093	rs12489320	C	T	0.195364	1.01638	0.0844472	2.30699e-33	-0.00289477	0.00320797	0.366862	0.422433	0.721785	Brain_Cerebellar_Hemisphere
EUR-like	ENSG00000163320	3	CGGBP1	88101094	rs145405411	G	C	0.122517	0.309544	0.0525019	3.72737e-09	-0.00838163	0.0123559	0.49755	0.0269197	0.803513	Brain_Cerebellar_Hemisphere
EUR-like	ENSG00000231861	3	OR5K2	98216448	rs73144159	G	A	0.10596	1.20916	0.138285	2.25039e-18	0.00314515	0.00330383	0.341112	0.30744	0.700469	Brain_Cerebellar_Hemisphere
EUR-like	ENSG00000080819	3	CPOX	98239976	rs1675531	T	A	0.668874	0.381696	0.0668298	1.1201e-08	-0.0150209	0.00745815	0.0440068	0.457829	0.304409	Brain_Cerebellar_Hemisphere
EUR-like	ENSG00000239445	3	ST3GAL6-AS1	98433174	rs13065271	T	C	0.471302	-0.851987	0.0783875	1.62115e-27	0.00535484	0.00300977	0.0752146	0.233775	0.385812	Brain_Cerebellar_Hemisphere
EUR-like	ENSG00000114021	3	NIT2	100053545	rs277627	A	G	0.682119	-0.472924	0.0847348	2.38827e-08	0.00565371	0.00578761	0.328636	0.0908835	0.692609	Brain_Cerebellar_Hemisphere
EUR-like	ENSG00000154174	3	TOMM70A	100082275	rs112847485	A	G	0.267108	0.221246	0.0387512	1.13376e-08	0.00777578	0.013113	0.553194	0.117188	0.835513	Brain_Cerebellar_Hemisphere
EUR-like	ENSG00000244119	3	PDCL3P4	101431316	rs13066768	T	A	0.335541	0.646126	0.0642447	8.53304e-24	-0.00128135	0.00410038	0.754664	0.238087	0.928414	Brain_Cerebellar_Hemisphere
EUR-like	ENSG00000114423	3	CBLB	105374305	rs10933833	T	A	0.773731	0.460461	0.0644891	9.32379e-13	0.000702423	0.00648691	0.913771	0.415422	0.983172	Brain_Cerebellar_Hemisphere
EUR-like	ENSG00000176040	3	TMPRSS7	111753690	rs3749311	T	G	0.564018	-1.06603	0.0899142	2.00135e-32	-0.00289771	0.00238208	0.22381	0.50289	0.600718	Brain_Cerebellar_Hemisphere
EUR-like	ENSG00000114529	3	C3orf52	111805182	rs3749311	T	G	0.564018	-1.03955	0.0897848	5.31234e-31	-0.00297152	0.00244339	0.223929	0.790055	0.600718	Brain_Cerebellar_Hemisphere
EUR-like	ENSG00000261488	3	RP11-757F18.5	111852270	rs3749311	T	G	0.564018	-0.787394	0.0903093	2.81016e-18	-0.00392312	0.00323942	0.225873	0.901782	0.604006	Brain_Cerebellar_Hemisphere
EUR-like	ENSG00000163608	3	C3orf17	112721287	rs79138304	C	T	0.0298013	1.11985	0.175914	1.9416e-10	0.00154269	0.00663013	0.816011	0.967981	0.950919	Brain_Cerebellar_Hemisphere
EUR-like	ENSG00000240057	3	RP11-572M11.4	112738379	rs2700201	A	G	0.357616	-0.596182	0.108428	3.83215e-08	0.0028113	0.00438814	0.521745	0.790046	0.81421	Brain_Cerebellar_Hemisphere
EUR-like	ENSG00000243795	3	RP11-572M11.3	112861197	rs2700201	A	G	0.357616	0.575008	0.0991693	6.70129e-09	-0.00291482	0.00454662	0.52146	0.793289	0.81421	Brain_Cerebellar_Hemisphere
EUR-like	ENSG00000144857	3	BOC	112929850	rs2613919	T	C	0.39404	0.585788	0.0974403	1.83514e-09	-0.00189681	0.00440892	0.667035	0.607344	0.895265	Brain_Cerebellar_Hemisphere
EUR-like	ENSG00000072858	3	SIDT1	113251143	rs41271365	C	T	0.228477	0.81045	0.0742274	9.40584e-28	-0.00075935	0.00376407	0.840123	0.705059	0.964568	Brain_Cerebellar_Hemisphere
EUR-like	ENSG00000178075	3	GRAMD1C	113547029	rs9883363	A	G	0.235099	-0.482719	0.0604002	1.32754e-15	0.000336021	0.00600956	0.95541	0.314677	0.991608	Brain_Cerebellar_Hemisphere
EUR-like	ENSG00000163389	3	POGLUT1	119187785	rs116524207	T	C	0.0684327	1.49529	0.126532	3.17076e-32	0.00115157	0.0034093	0.735534	0.590453	0.924555	Brain_Cerebellar_Hemisphere
EUR-like	ENSG00000144843	3	ADPRH	119298115	rs138015439	A	C	0.0441501	-1.42922	0.177431	7.94418e-16	-0.000480108	0.00433921	0.911899	0.0204108	0.983172	Brain_Cerebellar_Hemisphere
EUR-like	ENSG00000121577	3	POPDC2	119355304	rs523476	G	C	0.423841	0.381365	0.0696285	4.32259e-08	-0.00564431	0.00678187	0.40526	0.789151	0.750258	Brain_Cerebellar_Hemisphere
EUR-like	ENSG00000173226	3	IQCB1	121488610	rs7642303	T	G	0.613687	0.649419	0.0741782	2.04376e-18	-0.00170206	0.0039821	0.669067	0.544637	0.895477	Brain_Cerebellar_Hemisphere
EUR-like	ENSG00000163406	3	SLC15A2	121612936	rs2689283	T	C	0.435982	0.422376	0.0540228	5.34666e-15	0.00228487	0.00595799	0.701352	0.776808	0.907478	Brain_Cerebellar_Hemisphere
EUR-like	ENSG00000196981	3	WDR5B	122130715	rs9821819	G	A	0.278146	0.369673	0.060366	9.1336e-10	-0.0131596	0.0079171	0.0964779	0.0468167	0.425739	Brain_Cerebellar_Hemisphere
EUR-like	ENSG00000114030	3	KPNA1	122140796	rs6438737	T	C	0.40287	0.42958	0.0459984	9.72255e-21	-0.00251327	0.00591826	0.671081	0.00773188	0.895721	Brain_Cerebellar_Hemisphere
EUR-like	ENSG00000273033	3	RP11-67L2.2	122605788	rs2288677	G	A	0.295806	-0.452738	0.0727442	4.8558e-10	0.00252347	0.00623657	0.685754	0.435133	0.903135	Brain_Cerebellar_Hemisphere
EUR-like	ENSG00000121542	3	SEC22A	122920774	rs13079069	T	C	0.203091	-0.440508	0.0706399	4.49007e-10	-0.00526264	0.00731849	0.472087	0.0686766	0.791831	Brain_Cerebellar_Hemisphere
EUR-like	ENSG00000241288	3	RP11-379B18.5	125546081	rs36074052	A	C	0.18543	0.702319	0.114955	9.99453e-10	-0.0105932	0.00507865	0.0369936	0.00238712	0.283078	Brain_Cerebellar_Hemisphere
EUR-like	ENSG00000171084	3	FAM86JP	125635463	rs12495005	C	T	0.13245	1.18553	0.11967	3.89364e-23	0.00469143	0.0029849	0.116015	0.17767	0.457171	Brain_Cerebellar_Hemisphere
EUR-like	ENSG00000189366	3	ALG1L	125648118	rs11925047	A	G	0.272627	-0.989787	0.110076	2.43033e-19	0.00393666	0.00287298	0.170613	0.309007	0.539311	Brain_Cerebellar_Hemisphere
EUR-like	ENSG00000144908	3	ALDH1L1	125822412	rs10804575	G	A	0.50883	0.203174	0.0340356	2.38057e-09	0.0199596	0.0128187	0.119454	0.813271	0.462496	Brain_Cerebellar_Hemisphere
EUR-like	ENSG00000250934	3	RP11-71E19.1	125985639	rs4234278	A	G	0.475717	0.609016	0.0800644	2.81445e-14	-0.00425525	0.00415875	0.306212	0.222656	0.672516	Brain_Cerebellar_Hemisphere
EUR-like	ENSG00000070476	3	ZXDC	126156444	rs1799398	C	A	0.613687	0.449775	0.0602598	8.39822e-14	0.00423257	0.00583146	0.467952	0.264003	0.789972	Brain_Cerebellar_Hemisphere
EUR-like	ENSG00000114554	3	PLXNA1	126707437	rs6439036	C	G	0.624724	-0.360094	0.0552552	7.17655e-11	-0.0309889	0.00858448	0.00030634	0.0139116	0.0201244	Brain_Cerebellar_Hemisphere
EUR-like	ENSG00000163870	3	TPRA1	127291912	rs62264113	A	G	0.098234	-0.731073	0.0702466	2.29794e-25	-0.00169332	0.00562638	0.763445	0.033515	0.928482	Brain_Cerebellar_Hemisphere
EUR-like	ENSG00000187715	3	KBTBD12	127634075	rs72983933	A	G	0.0463576	-1.18239	0.140729	4.39331e-17	-0.00212634	0.00515776	0.680149	0.913917	0.901206	Brain_Cerebellar_Hemisphere
EUR-like	ENSG00000242551	3	POU5F1P6	128393578	rs2001703	G	A	0.620309	-0.576964	0.0835124	4.89046e-12	0.00262287	0.00450258	0.560213	0.219908	0.83962	Brain_Cerebellar_Hemisphere
EUR-like	ENSG00000261159	3	RP11-723O4.9	128578559	rs789248	C	T	0.38521	0.463889	0.0650058	9.60032e-13	0.0022802	0.00563696	0.685838	0.18513	0.903135	Brain_Cerebellar_Hemisphere
EUR-like	ENSG00000231305	3	RP11-723O4.2	128580156	rs2933343	A	G	0.228477	0.678547	0.0944492	6.75755e-13	0.009843	0.00468289	0.0355615	0.0922608	0.277169	Brain_Cerebellar_Hemisphere
EUR-like	ENSG00000177646	3	ACAD9	128598439	rs3755593	C	T	0.0165563	1.69227	0.205059	1.54995e-16	0.00343156	0.00733492	0.639899	0.550214	0.8858	Brain_Cerebellar_Hemisphere
EUR-like	ENSG00000270773	3	RP13-685P2.7	129064254	rs9814650	A	G	0.0728477	1.32668	0.162914	3.84203e-16	0.000765562	0.00364279	0.833544	0.406878	0.961747	Brain_Cerebellar_Hemisphere
EUR-like	ENSG00000251474	3	RPL32P3	129101765	rs60960425	G	A	0.183223	0.576971	0.0600795	7.7309e-22	-0.00217506	0.00600456	0.717177	0.90238	0.916775	Brain_Cerebellar_Hemisphere
EUR-like	ENSG00000163913	3	IFT122	129158968	rs4429625	G	A	0.178808	-0.560574	0.0806864	3.71648e-12	0.00253936	0.00613235	0.678807	0.44595	0.900716	Brain_Cerebellar_Hemisphere
EUR-like	ENSG00000228252	3	COL6A4P2	129931666	rs12233374	A	T	0.480132	-1.14072	0.0946087	1.77632e-33	-0.0023423	0.00222976	0.293502	0.682168	0.664367	Brain_Cerebellar_Hemisphere
EUR-like	ENSG00000246082	3	NUDT16P	131080742	rs1427839	G	C	0.0264901	1.78896	0.242018	1.44807e-13	-0.000249433	0.00440864	0.954881	0.289632	0.991608	Brain_Cerebellar_Hemisphere
EUR-like	ENSG00000113971	3	NPHP3	132276986	rs12631786	C	T	0.154525	-0.695641	0.0624935	8.82279e-29	0.010269	0.00494723	0.0379213	0.0318857	0.284987	Brain_Cerebellar_Hemisphere
EUR-like	ENSG00000260633	3	RP11-375I20.6	134066130	rs3732852	T	G	0.629139	-1.08953	0.0893522	3.35984e-34	-0.00207847	0.00241268	0.388975	0.248756	0.737069	Brain_Cerebellar_Hemisphere
EUR-like	ENSG00000129055	3	ANAPC13	134196548	rs6765505	G	A	0.701987	0.370367	0.0416926	6.49147e-19	-0.00503312	0.00720875	0.485055	0.354574	0.798246	Brain_Cerebellar_Hemisphere
EUR-like	ENSG00000182923	3	CEP63	134204585	rs114108011	C	G	0.01766	1.09404	0.163466	2.18968e-11	0.000116769	0.00768953	0.987884	0.588266	0.996084	Brain_Cerebellar_Hemisphere
EUR-like	ENSG00000154928	3	EPHB1	134316643	rs73229125	T	G	0.084989	-0.629663	0.114035	3.35777e-08	-0.00334582	0.00713062	0.638914	0.5531	0.8858	Brain_Cerebellar_Hemisphere
EUR-like	ENSG00000174611	3	KY	134321980	rs7611611	G	A	0.701987	-0.46363	0.0755144	8.27178e-10	0.00448641	0.00579524	0.43884	0.260166	0.772907	Brain_Cerebellar_Hemisphere
EUR-like	ENSG00000273486	3	RP11-731C17.2	136556180	rs2060303	A	G	0.654525	0.524042	0.0642263	3.36956e-16	0.0195403	0.00567383	0.0005733	0.146466	0.0301054	Brain_Cerebellar_Hemisphere
EUR-like	ENSG00000239213	3	RP11-85F14.5	136560568	rs835648	T	A	0.669978	0.37393	0.0642398	5.85499e-09	0.0265895	0.00863479	0.00207453	0.0469025	0.0613739	Brain_Cerebellar_Hemisphere
EUR-like	ENSG00000158163	3	DZIP1L	137780832	rs61108201	T	A	0.0364238	-1.09154	0.173176	2.91787e-10	0.00483801	0.00655968	0.460795	0.621261	0.784996	Brain_Cerebellar_Hemisphere
EUR-like	ENSG00000158220	3	ESYT3	138153428	rs11923795	G	A	0.192053	-0.778397	0.0757415	8.94492e-25	0.00324586	0.00397424	0.414086	0.57578	0.753675	Brain_Cerebellar_Hemisphere
EUR-like	ENSG00000272656	3	RP11-219D15.3	139067866	rs79654016	A	G	0.0905077	0.690527	0.121395	1.2832e-08	0.00990593	0.00702089	0.158267	0.864542	0.524354	Brain_Cerebellar_Hemisphere
EUR-like	ENSG00000163864	3	NMNAT3	139279022	rs4549242	C	T	0.590508	0.427247	0.0733167	5.62916e-09	3.51669e-05	0.00594085	0.995277	0.344168	0.998337	Brain_Cerebellar_Hemisphere
EUR-like	ENSG00000188313	3	PLSCR1	146232967	rs2609858	A	G	0.156733	-0.426821	0.0681724	3.82754e-10	0.00143033	0.00772929	0.853188	0.796021	0.967652	Brain_Cerebellar_Hemisphere
EUR-like	ENSG00000243620	3	RP11-649A16.1	146627472	rs80094786	T	C	0.0883002	1.03059	0.185937	2.97871e-08	-0.00306287	0.00435314	0.481683	0.162712	0.798246	Brain_Cerebellar_Hemisphere
EUR-like	ENSG00000174963	3	ZIC4	147103833	rs6766244	T	C	0.228477	-0.365885	0.0610006	1.99689e-09	-0.00599129	0.00816484	0.463076	0.175159	0.786966	Brain_Cerebellar_Hemisphere
EUR-like	ENSG00000241131	3	RP11-639B1.1	147795946	rs9866480	C	G	0.384106	0.61877	0.0834146	1.18896e-13	0.00189928	0.00419024	0.65036	0.251415	0.888043	Brain_Cerebellar_Hemisphere
EUR-like	ENSG00000071794	3	HLTF	148747914	rs7621515	T	A	0.721854	0.302432	0.0534682	1.54673e-08	-0.00576766	0.00914776	0.528367	0.261791	0.819369	Brain_Cerebellar_Hemisphere
EUR-like	ENSG00000114744	3	COMMD2	149456257	rs9843784	G	T	0.418322	0.332166	0.0425742	6.09141e-15	0.017083	0.00791595	0.0309237	0.931106	0.253458	Brain_Cerebellar_Hemisphere
EUR-like	ENSG00000144895	3	EIF2A	150264465	rs2868946	C	T	0.853201	0.940088	0.069393	8.22006e-42	0.00157079	0.00374323	0.674751	0.298058	0.89914	Brain_Cerebellar_Hemisphere
EUR-like	ENSG00000174953	3	DHX36	153990335	rs355774	G	A	0.875276	-0.345477	0.0519138	2.83658e-11	0.0290775	0.0112348	0.0096488	0.00624874	0.131327	Brain_Cerebellar_Hemisphere
EUR-like	ENSG00000169282	3	KCNAB1	155755490	rs7625266	G	A	0.490066	-0.422134	0.0668364	2.68542e-10	0.00546576	0.00600939	0.363067	0.97157	0.718777	Brain_Cerebellar_Hemisphere
EUR-like	ENSG00000197980	3	LEKR1	156543270	rs344072	G	T	0.753863	0.601018	0.0929807	1.0204e-10	0.00134658	0.00494231	0.785268	0.0170593	0.937541	Brain_Cerebellar_Hemisphere
EUR-like	ENSG00000244515	3	KRT18P34	156880452	rs6809307	T	C	0.275938	-0.614563	0.0828579	1.19738e-13	-0.00170257	0.00463071	0.71312	0.031724	0.91474	Brain_Cerebellar_Hemisphere
EUR-like	ENSG00000197415	3	VEPH1	156977531	rs11923106	G	C	0.604857	0.493777	0.078151	2.64554e-10	0.00416838	0.00519769	0.422572	0.946829	0.761572	Brain_Cerebellar_Hemisphere
EUR-like	ENSG00000163661	3	PTX3	157154578	rs1456093	G	T	0.60596	0.511682	0.0843313	1.29902e-09	0.0037883	0.00502809	0.451194	0.898085	0.776884	Brain_Cerebellar_Hemisphere
EUR-like	ENSG00000168827	3	GFM1	158362067	rs6763412	G	T	0.374172	-0.51601	0.0484488	1.73216e-26	-0.0139604	0.00518916	0.00713876	0.0572199	0.11403	Brain_Cerebellar_Hemisphere
EUR-like	ENSG00000079257	3	LXN	158363611	rs6763018	G	A	0.375276	0.548378	0.0747104	2.13513e-13	0.0127245	0.00502212	0.0112869	0.0210411	0.144562	Brain_Cerebellar_Hemisphere
EUR-like	ENSG00000118849	3	RARRES1	158414681	rs6441224	C	T	0.543046	0.867098	0.097793	7.53659e-19	0.00181638	0.00290472	0.531761	0.0396632	0.821736	Brain_Cerebellar_Hemisphere
EUR-like	ENSG00000240207	3	RP11-379F4.4	158450052	rs61794821	G	A	0.214128	0.907712	0.0878269	4.88168e-25	0.00481446	0.00338204	0.15458	0.00603667	0.517983	Brain_Cerebellar_Hemisphere
EUR-like	ENSG00000271778	3	RP11-379F4.8	158500336	rs6441225	G	A	0.31457	0.432913	0.0597544	4.32854e-13	-0.00689824	0.00622821	0.268043	0.0808209	0.640893	Brain_Cerebellar_Hemisphere
EUR-like	ENSG00000272247	3	RP11-379F4.9	158519046	rs2713736	G	A	0.684327	-0.798827	0.113126	1.64871e-12	0.00555393	0.00349782	0.112325	0.00257219	0.455673	Brain_Cerebellar_Hemisphere
EUR-like	ENSG00000163590	3	PPM1L	160473390	rs1378657	A	G	0.33223	-0.384394	0.0567606	1.26844e-11	-0.00771326	0.00695782	0.267614	0.158072	0.640893	Brain_Cerebellar_Hemisphere
EUR-like	ENSG00000240567	3	RP11-3P17.4	161144215	rs1471440	G	A	0.13245	-0.727977	0.129169	1.74217e-08	-0.00410251	0.00505792	0.417305	0.114663	0.756908	Brain_Cerebellar_Hemisphere
EUR-like	ENSG00000163536	3	SERPINI1	167453031	rs7648843	C	T	0.487859	0.40859	0.0643464	2.15523e-10	-0.00342448	0.00617093	0.578937	0.0462306	0.853373	Brain_Cerebellar_Hemisphere
EUR-like	ENSG00000239219	3	RP11-379K17.4	169657141	rs9836316	A	G	0.147903	1.09456	0.0997736	5.30163e-28	0.00101498	0.00332544	0.760201	0.394826	0.928482	Brain_Cerebellar_Hemisphere
EUR-like	ENSG00000144959	3	NCEH1	172348039	rs4894431	G	A	0.733996	0.363179	0.0572551	2.25076e-10	-0.000179323	0.00817297	0.982495	0.352735	0.996084	Brain_Cerebellar_Hemisphere
EUR-like	ENSG00000171109	3	MFN1	179065480	rs2111534	A	G	0.419426	0.537677	0.0554647	3.19639e-22	-0.000453862	0.0047301	0.923559	0.653737	0.983503	Brain_Cerebellar_Hemisphere
EUR-like	ENSG00000241231	3	RP11-275H4.1	181138846	rs1479163	C	T	0.707506	0.789619	0.0936149	3.31879e-17	0.00598232	0.00354545	0.0915413	0.0580585	0.417588	Brain_Cerebellar_Hemisphere
EUR-like	ENSG00000058063	3	ATP11B	182511288	rs680128	A	T	0.630243	0.205499	0.0365307	1.851e-08	0.00753036	0.01302	0.563016	0.021407	0.841718	Brain_Cerebellar_Hemisphere
EUR-like	ENSG00000240024	3	LINC00888	183165396	rs2136234	G	A	0.312362	-0.485543	0.0674608	6.13649e-13	-0.00654618	0.00575892	0.255663	0.367972	0.631767	Brain_Cerebellar_Hemisphere
EUR-like	ENSG00000233885	3	YEATS2-AS1	183524245	rs2255019	G	A	0.48234	0.718283	0.0607149	2.71795e-32	-0.00526352	0.00354016	0.137067	0.0357763	0.491983	Brain_Cerebellar_Hemisphere
EUR-like	ENSG00000180834	3	MAP6D1	183533664	rs263005	C	T	0.566225	-0.315144	0.0384971	2.69665e-16	-0.00197045	0.00804078	0.806413	0.148176	0.947355	Brain_Cerebellar_Hemisphere
EUR-like	ENSG00000114770	3	ABCC5	183637722	rs3792585	G	A	0.477925	0.373702	0.0533133	2.39102e-12	0.0070813	0.00677891	0.296204	0.153105	0.668134	Brain_Cerebellar_Hemisphere
EUR-like	ENSG00000145194	3	ECE2	183967438	rs4912532	T	G	0.512141	-0.29836	0.0473382	2.92437e-10	-0.0139893	0.00870607	0.108089	0.318227	0.445179	Brain_Cerebellar_Hemisphere
EUR-like	ENSG00000090539	3	CHRD	184097861	rs4328831	A	G	0.403974	-0.389434	0.0527685	1.58231e-13	0.00733204	0.00670603	0.27424	0.107286	0.646165	Brain_Cerebellar_Hemisphere
EUR-like	ENSG00000224153	3	RP11-433C9.2	184119325	rs4328831	A	G	0.403974	-0.266972	0.0486438	4.05812e-08	0.0106953	0.00986851	0.278462	0.135127	0.650985	Brain_Cerebellar_Hemisphere
EUR-like	ENSG00000272970	3	RP11-329B9.4	184451863	rs9852059	C	A	0.301325	0.708834	0.109572	9.8589e-11	-0.0017696	0.00388361	0.648636	0.932992	0.88714	Brain_Cerebellar_Hemisphere
EUR-like	ENSG00000273403	3	RP11-329B9.3	184459725	rs2278762	A	T	0.46468	0.636986	0.0872933	2.94087e-13	-0.00169393	0.00397252	0.669809	0.97665	0.895644	Brain_Cerebellar_Hemisphere
EUR-like	ENSG00000156931	3	VPS8	184529931	rs16859583	A	G	0.0750552	0.808828	0.128315	2.91057e-10	-0.00222233	0.0063844	0.727774	0.113911	0.921453	Brain_Cerebellar_Hemisphere
EUR-like	ENSG00000187068	3	C3orf70	184795838	rs10937207	A	G	0.152318	-0.55963	0.0883748	2.41281e-10	-0.0120167	0.00626699	0.0551802	0.793385	0.334505	Brain_Cerebellar_Hemisphere
EUR-like	ENSG00000213139	3	CRYGS	186256230	rs4686783	G	C	0.452539	0.209108	0.0378945	3.42572e-08	-0.00767286	0.0124598	0.538019	0.162537	0.827313	Brain_Cerebellar_Hemisphere
EUR-like	ENSG00000163918	3	RFC4	186507669	rs2293243	T	A	0.272627	-0.537027	0.0638267	3.96814e-17	-0.000220276	0.00542293	0.967599	0.544108	0.994305	Brain_Cerebellar_Hemisphere
EUR-like	ENSG00000232233	3	RP11-573D15.2	186528669	rs34174285	C	T	0.0309051	1.21526	0.213969	1.35006e-08	0.00190833	0.0062357	0.759579	0.385615	0.928482	Brain_Cerebellar_Hemisphere
EUR-like	ENSG00000233308	3	OSTN-AS1	190931080	rs9850668	A	G	0.42053	-0.833287	0.0957225	3.1691e-18	-0.00454679	0.00312474	0.145644	0.284823	0.505165	Brain_Cerebellar_Hemisphere
EUR-like	ENSG00000231770	3	TMEM44-AS1	194304740	rs12489829	G	C	0.195364	0.861447	0.0864684	2.22259e-23	-0.00599291	0.00367043	0.102521	0.923181	0.438054	Brain_Cerebellar_Hemisphere
EUR-like	ENSG00000041802	3	LSG1	194361517	rs3821403	A	C	0.143488	1.31171	0.0989404	4.07829e-40	-0.00315414	0.00268416	0.239957	0.60802	0.618445	Brain_Cerebellar_Hemisphere
EUR-like	ENSG00000224769	3	AC069213.1	195341818	rs9886992	G	A	0.460265	0.968307	0.0954175	3.37852e-24	0.00189702	0.00261355	0.467936	0.318192	0.789972	Brain_Cerebellar_Hemisphere
EUR-like	ENSG00000271662	3	RP11-141C7.3	195377017	rs13303068	G	A	0.463576	0.697552	0.0875347	1.60138e-15	0.00275588	0.00363563	0.448438	0.624144	0.776324	Brain_Cerebellar_Hemisphere
EUR-like	ENSG00000229178	3	AC069513.4	195382436	rs13303068	G	A	0.463576	0.705823	0.0811735	3.4611e-18	0.00272359	0.00359042	0.448109	0.498747	0.776291	Brain_Cerebellar_Hemisphere
EUR-like	ENSG00000215837	3	SDHAP2	195384967	rs6785037	A	C	0.484547	0.608928	0.0827089	1.80764e-13	0.00847252	0.00430442	0.0490301	0.0935468	0.321737	Brain_Cerebellar_Hemisphere
EUR-like	ENSG00000207650	3	MIR570	195426272	rs73208015	A	G	0.246137	0.61971	0.103725	2.30707e-09	0.0111956	0.005186	0.0308643	0.518147	0.253458	Brain_Cerebellar_Hemisphere
EUR-like	ENSG00000176945	3	MUC20	195447753	rs12490307	C	G	0.247241	0.634263	0.102941	7.20883e-10	0.00397171	0.00480981	0.408945	0.485764	0.751688	Brain_Cerebellar_Hemisphere
EUR-like	ENSG00000145113	3	MUC4	195473636	rs4927680	G	A	0.396247	0.71207	0.1027	4.10509e-12	0.00348918	0.00370147	0.345861	0.0732068	0.705665	Brain_Cerebellar_Hemisphere
EUR-like	ENSG00000185485	3	SDHAP1	195686619	rs1851372	T	C	0.705298	0.590502	0.0860498	6.77459e-12	0.00316946	0.00461488	0.492214	0.173135	0.802091	Brain_Cerebellar_Hemisphere
EUR-like	ENSG00000231464	3	AC024937.4	195723609	rs7610260	T	A	0.688742	0.832657	0.111298	7.35674e-14	0.00688415	0.00337347	0.0412836	0.642335	0.298409	Brain_Cerebellar_Hemisphere
EUR-like	ENSG00000230732	3	AC127904.2	196639821	rs9861759	C	G	0.750552	0.597524	0.0912304	5.76865e-11	-0.00613383	0.00493404	0.213806	0.337724	0.587689	Brain_Cerebellar_Hemisphere
EUR-like	ENSG00000119227	3	PIGZ	196673214	rs6808557	G	C	0.30574	0.668814	0.0622638	6.48957e-27	0.00341274	0.00412598	0.408162	0.232403	0.75107	Brain_Cerebellar_Hemisphere
EUR-like	ENSG00000075711	3	DLG1	196769431	rs62281742	C	T	0.213024	-0.495318	0.0676029	2.35589e-13	0.00741229	0.00653707	0.256842	0.166331	0.631767	Brain_Cerebellar_Hemisphere
EUR-like	ENSG00000214135	3	AC024560.3	197305084	rs61627059	A	C	0.0871965	0.359894	0.0572959	3.35703e-10	-0.0134365	0.0128651	0.296294	0.846864	0.668134	Brain_Cerebellar_Hemisphere
EUR-like	ENSG00000213519	3	AC132008.1	197307215	rs73891642	C	A	0.0816777	-0.964845	0.137205	2.03406e-12	0.00244412	0.00489015	0.617212	0.846003	0.875686	Brain_Cerebellar_Hemisphere
EUR-like	ENSG00000249626	3	RP11-496H1.1	197361186	rs73890770	C	T	0.107064	-0.712327	0.125541	1.39471e-08	0.000904601	0.00589698	0.878082	0.624395	0.976874	Brain_Cerebellar_Hemisphere
EUR-like	ENSG00000114473	3	IQCG	197615946	rs9877500	G	A	0.205298	0.542132	0.0897466	1.53448e-09	-0.00779154	0.00585699	0.18342	0.78687	0.554751	Brain_Cerebellar_Hemisphere
EUR-like	ENSG00000250312	4	ZNF718	124386	rs7660115	T	C	0.576159	-0.830576	0.065243	4.00304e-37	0.000479949	0.00308414	0.876334	0.315049	0.976725	Brain_Cerebellar_Hemisphere
EUR-like	ENSG00000250892	4	RP11-1365D11.1	195198	rs28637238	C	G	0.576159	-0.809036	0.0788577	1.0733e-24	0.000555826	0.00315554	0.860182	0.349886	0.969368	Brain_Cerebellar_Hemisphere
EUR-like	ENSG00000242686	4	RP11-1191J2.2	646639	rs73058406	G	C	0.128035	-0.953361	0.10961	3.38589e-18	-0.00649586	0.0039899	0.103509	0.90512	0.440235	Brain_Cerebellar_Hemisphere
EUR-like	ENSG00000169026	4	MFSD7	675618	rs116368462	A	G	0.129139	0.592573	0.0973051	1.13022e-09	0.00807344	0.00638631	0.206165	0.414185	0.579396	Brain_Cerebellar_Hemisphere
EUR-like	ENSG00000185619	4	PCGF3	699537	rs34434107	T	C	0.291391	-0.618004	0.0751028	1.8914e-16	0.000897564	0.00442597	0.839295	0.937239	0.96437	Brain_Cerebellar_Hemisphere
EUR-like	ENSG00000249592	4	RP11-440L14.1	756175	rs11248040	T	C	0.322296	-0.300249	0.0438132	7.23514e-12	-0.00284677	0.00919802	0.756943	0.319839	0.928482	Brain_Cerebellar_Hemisphere
EUR-like	ENSG00000127419	4	TMEM175	926175	rs4690203	T	C	0.172185	-0.419458	0.0652795	1.31377e-10	-0.00357091	0.00816462	0.661848	0.94959	0.891346	Brain_Cerebellar_Hemisphere
EUR-like	ENSG00000145217	4	SLC26A1	972861	rs11936407	C	T	0.635762	-0.678327	0.073116	1.73654e-20	0.000306654	0.00385038	0.936522	0.457208	0.987284	Brain_Cerebellar_Hemisphere
EUR-like	ENSG00000178222	4	RNF212	1050038	rs10017931	A	G	0.789183	-0.703384	0.111122	2.45438e-10	-0.00222714	0.0043012	0.604602	0.733656	0.867846	Brain_Cerebellar_Hemisphere
EUR-like	ENSG00000159674	4	SPON2	1160720	rs11734374	G	A	0.120309	0.504064	0.0870955	7.1447e-09	0.0149794	0.00797226	0.060253	0.844425	0.346316	Brain_Cerebellar_Hemisphere
EUR-like	ENSG00000273179	4	RP11-20I20.4	1161566	rs11734374	G	A	0.120309	0.558469	0.0878193	2.02682e-10	0.0135201	0.00713019	0.0579364	0.530858	0.341361	Brain_Cerebellar_Hemisphere
EUR-like	ENSG00000196810	4	CTBP1-AS2	1243088	rs2878539	T	C	0.426049	0.674884	0.0656045	8.05139e-25	0.000417119	0.00374436	0.9113	0.642765	0.983172	Brain_Cerebellar_Hemisphere
EUR-like	ENSG00000090316	4	MAEA	1283639	rs13149952	G	C	0.451435	0.421172	0.0556801	3.90434e-14	0.00271991	0.00597852	0.649147	0.846686	0.88714	Brain_Cerebellar_Hemisphere
EUR-like	ENSG00000163945	4	UVSSA	1341054	rs3796618	A	T	0.518764	-0.470186	0.0667307	1.841e-12	-0.00214918	0.00535725	0.688294	0.48262	0.903135	Brain_Cerebellar_Hemisphere
EUR-like	ENSG00000179979	4	CRIPAK	1385340	rs111391498	G	A	0.0507726	1.99276	0.22047	1.58532e-19	0.000673696	0.00313082	0.829625	0.678861	0.960392	Brain_Cerebellar_Hemisphere
EUR-like	ENSG00000168936	4	TMEM129	1717679	rs1794002	G	A	0.433775	-0.248194	0.0401476	6.32801e-10	-0.000883693	0.0101252	0.930451	0.0729404	0.985244	Brain_Cerebellar_Hemisphere
EUR-like	ENSG00000013810	4	TACC3	1723227	rs13142863	G	T	0.782561	-0.576312	0.0837678	5.99054e-12	-0.0034007	0.00542083	0.530436	0.128984	0.821228	Brain_Cerebellar_Hemisphere
EUR-like	ENSG00000125388	4	GRK4	2965335	rs2051557	C	A	0.345475	-0.728635	0.0648213	2.57434e-29	0.00870059	0.00368327	0.0181673	0.105442	0.189381	Brain_Cerebellar_Hemisphere
EUR-like	ENSG00000188981	4	MSANTD1	3246096	rs3095074	A	G	0.395143	-0.418472	0.0657578	1.96771e-10	0.000678693	0.00616988	0.912409	0.842255	0.983172	Brain_Cerebellar_Hemisphere
EUR-like	ENSG00000159788	4	RGS12	3294755	rs3129314	T	G	0.529801	-0.493776	0.0773071	1.6895e-10	0.0012186	0.00512754	0.812146	0.963766	0.95038	Brain_Cerebellar_Hemisphere
EUR-like	ENSG00000109758	4	HGFAC	3443614	rs1054661	C	T	0.35872	-0.4321	0.0763726	1.53335e-08	0.00933234	0.00629191	0.138014	0.658444	0.493007	Brain_Cerebellar_Hemisphere
EUR-like	ENSG00000175920	4	DOK7	3465033	rs4690103	A	G	0.259382	-0.798019	0.0938622	1.86308e-17	0.0012675	0.00368535	0.7309	0.278525	0.922352	Brain_Cerebellar_Hemisphere
EUR-like	ENSG00000163956	4	LRPAP1	3508103	rs11733064	G	C	0.380795	0.619206	0.0704817	1.55883e-18	-0.00222199	0.00420593	0.597291	0.301957	0.862571	Brain_Cerebellar_Hemisphere
EUR-like	ENSG00000250986	4	AC141928.1	3760475	rs6839755	A	G	0.509934	0.563357	0.0984122	1.03761e-08	-0.00945145	0.00478302	0.0481502	0.347793	0.318549	Brain_Cerebellar_Hemisphere
EUR-like	ENSG00000184160	4	ADRA2C	3768075	rs7663949	T	G	0.450331	-0.494364	0.0863748	1.04367e-08	-0.00429774	0.0052433	0.412408	0.857366	0.753639	Brain_Cerebellar_Hemisphere
EUR-like	ENSG00000251669	4	FAM86EP	3943487	rs11735309	A	G	0.416115	0.46709	0.0744004	3.42829e-10	-0.00603583	0.00558242	0.279599	0.29644	0.652554	Brain_Cerebellar_Hemisphere
EUR-like	ENSG00000109501	4	WFS1	6271576	rs4280818	G	T	0.582781	0.996264	0.0757944	1.835e-39	0.00409249	0.00257352	0.111782	0.303444	0.454596	Brain_Cerebellar_Hemisphere
EUR-like	ENSG00000251580	4	RP11-539L10.3	6672452	rs36102500	A	G	0.131347	-0.809621	0.116567	3.7702e-12	0.00584877	0.00457881	0.201476	0.712797	0.57239	Brain_Cerebellar_Hemisphere
EUR-like	ENSG00000109519	4	GRPEL1	7060633	rs4256224	C	T	0.809051	-0.553628	0.0785051	1.76197e-12	0.010382	0.00568748	0.0679389	0.713904	0.366852	Brain_Cerebellar_Hemisphere
EUR-like	ENSG00000196526	4	AFAP1	7760441	rs17770213	C	T	0.430464	0.666821	0.0724042	3.27041e-20	-0.00916508	0.00391104	0.0191097	0.782375	0.194323	Brain_Cerebellar_Hemisphere
EUR-like	ENSG00000087008	4	ACOX3	8368009	rs7809	A	G	0.272627	-0.648202	0.0989173	5.64042e-11	-0.00483019	0.00434108	0.265849	0.0909188	0.640236	Brain_Cerebellar_Hemisphere
EUR-like	ENSG00000155275	4	TRMT44	8437867	rs2631756	G	A	0.645695	-0.39635	0.0503357	3.43102e-15	0.00594285	0.00676472	0.379669	0.267628	0.729453	Brain_Cerebellar_Hemisphere
EUR-like	ENSG00000205959	4	RP11-689P11.2	8483997	rs2631756	G	A	0.645695	-0.543164	0.0629163	5.9701e-18	0.00433653	0.00493109	0.379169	0.438336	0.729443	Brain_Cerebellar_Hemisphere
EUR-like	ENSG00000261490	4	RP11-448G15.3	10069713	rs3796818	T	C	0.225166	0.519989	0.0890773	5.29899e-09	-0.00704609	0.00594642	0.236045	0.524475	0.615152	Brain_Cerebellar_Hemisphere
EUR-like	ENSG00000109684	4	CLNK	10488019	rs16872478	G	A	0.318985	0.741695	0.113449	6.24662e-11	0.00942567	0.00393213	0.0165259	0.00311375	0.180795	Brain_Cerebellar_Hemisphere
EUR-like	ENSG00000273133	4	RP11-799M12.2	15565321	rs13127507	A	C	0.128035	0.816997	0.111149	1.97484e-13	-0.00307794	0.0043242	0.476593	0.118532	0.793881	Brain_Cerebellar_Hemisphere
EUR-like	ENSG00000237765	4	FAM200B	15683285	rs13150957	T	C	0.241722	-0.441846	0.0521206	2.30325e-17	0.00306862	0.00657777	0.640848	0.122436	0.8858	Brain_Cerebellar_Hemisphere
EUR-like	ENSG00000249506	4	ZEB2P1	16362309	rs7673302	A	G	0.289183	0.936903	0.117065	1.21151e-15	-0.000845224	0.00302657	0.780039	0.802305	0.936358	Brain_Cerebellar_Hemisphere
EUR-like	ENSG00000118579	4	MED28	17616254	rs4698631	G	A	0.626932	0.225926	0.0308163	2.27814e-13	0.0296559	0.0122119	0.0151636	0.614338	0.173152	Brain_Cerebellar_Hemisphere
EUR-like	ENSG00000163138	4	PACRGL	20697905	rs11726872	C	G	0.102649	-0.749284	0.12975	7.70362e-09	0.00011085	0.00577469	0.984685	0.529303	0.996084	Brain_Cerebellar_Hemisphere
EUR-like	ENSG00000038210	4	PI4K2B	25162263	rs28612433	C	T	0.593819	-0.584779	0.0798937	2.48972e-13	-0.00600859	0.00445755	0.177672	0.511887	0.54484	Brain_Cerebellar_Hemisphere
EUR-like	ENSG00000053900	4	ANAPC4	25378835	rs315682	T	C	0.853201	-0.583767	0.0782152	8.41908e-14	-0.00311255	0.0061843	0.614754	0.579896	0.87338	Brain_Cerebellar_Hemisphere
EUR-like	ENSG00000091490	4	SEL1L3	25749055	rs6842854	C	G	0.345475	0.27957	0.0427124	5.93312e-11	-0.00249222	0.00954503	0.794014	0.536398	0.940415	Brain_Cerebellar_Hemisphere
EUR-like	ENSG00000240005	4	RP11-293A21.1	26861428	rs9790789	C	A	0.538631	-0.611294	0.0933684	5.86582e-11	-0.00148438	0.00414102	0.720002	0.0152999	0.91833	Brain_Cerebellar_Hemisphere
EUR-like	ENSG00000154274	4	C4orf19	37455563	rs1479766	A	G	0.529801	0.771668	0.0934187	1.45286e-16	-0.00208303	0.00327938	0.525304	0.391708	0.816729	Brain_Cerebellar_Hemisphere
EUR-like	ENSG00000231160	4	RP11-617D20.1	38614322	rs2126526	G	A	0.57064	-0.526339	0.0738278	1.00894e-12	-0.000118717	0.00484791	0.980463	0.447737	0.996007	Brain_Cerebellar_Hemisphere
EUR-like	ENSG00000174130	4	TLR6	38825336	rs11933455	G	C	0.250552	-0.461044	0.0795356	6.76337e-09	0.00812396	0.00626795	0.194938	0.0817577	0.564552	Brain_Cerebellar_Hemisphere
EUR-like	ENSG00000249685	4	RP11-360F5.3	39135533	rs6812316	T	C	0.540839	0.764068	0.10424	2.30369e-13	-0.00514958	0.00336775	0.126243	0.273114	0.472575	Brain_Cerebellar_Hemisphere
EUR-like	ENSG00000134962	4	KLB	39408473	rs17510142	A	G	0.204194	-0.976652	0.120308	4.74239e-16	0.00598148	0.00329207	0.069227	0.713406	0.372682	Brain_Cerebellar_Hemisphere
EUR-like	ENSG00000163682	4	RPL9	39455744	rs1012352	T	G	0.696468	-0.667429	0.0505269	7.74574e-40	-0.00559462	0.00410604	0.173029	0.765369	0.542323	Brain_Cerebellar_Hemisphere
EUR-like	ENSG00000224097	4	RP11-472B18.1	39481875	rs1048140	A	G	0.418322	-0.497059	0.0834439	2.57216e-09	-0.00412194	0.00521418	0.429221	0.234337	0.765932	Brain_Cerebellar_Hemisphere
EUR-like	ENSG00000078177	4	N4BP2	40058446	rs907356	A	G	0.221854	0.4179	0.0763325	4.38173e-08	0.000693496	0.00750528	0.926379	0.656799	0.983503	Brain_Cerebellar_Hemisphere
EUR-like	ENSG00000260296	4	RP11-395I6.3	40168295	rs1704156	T	C	0.221854	0.339833	0.0521959	7.47879e-11	0.00183454	0.00923003	0.842452	0.631013	0.965029	Brain_Cerebellar_Hemisphere
EUR-like	ENSG00000163697	4	APBB2	40812044	rs17528008	A	G	0.302428	0.600976	0.06365	3.66157e-21	0.0052605	0.00471045	0.264091	0.0578632	0.63805	Brain_Cerebellar_Hemisphere
EUR-like	ENSG00000014824	4	SLC30A9	41992489	rs16853872	C	G	0.0242826	-0.431369	0.0727686	3.06724e-09	-0.00557368	0.0173695	0.748295	0.888027	0.926355	Brain_Cerebellar_Hemisphere
EUR-like	ENSG00000177752	4	YIPF7	44624086	rs62305383	C	G	0.226269	0.705937	0.112635	3.6701e-10	-0.0123858	0.00466216	0.00789176	0.772514	0.119499	Brain_Cerebellar_Hemisphere
EUR-like	ENSG00000151806	4	GUF1	44680444	rs62305383	C	G	0.226269	-0.613722	0.0765665	1.0965e-15	0.0142468	0.00517207	0.00587684	0.117034	0.106416	Brain_Cerebellar_Hemisphere
EUR-like	ENSG00000163281	4	GNPDA2	44684217	rs16857402	C	T	0.226269	0.359246	0.0518047	4.07323e-12	-0.0239847	0.00896117	0.00743918	0.397666	0.116932	Brain_Cerebellar_Hemisphere
EUR-like	ENSG00000259959	4	RP11-121C2.2	47842139	rs7671780	C	T	0.85872	-0.494558	0.0904687	4.58695e-08	-0.017063	0.00843512	0.0430888	0.745125	0.304352	Brain_Cerebellar_Hemisphere
EUR-like	ENSG00000170448	4	NFXL1	47849257	rs6826122	G	C	0.97351	-1.56652	0.143677	1.11475e-27	-0.00129915	0.0053283	0.807369	0.278287	0.947879	Brain_Cerebellar_Hemisphere
EUR-like	ENSG00000198515	4	CNGA1	47937994	rs321631	G	A	0.416115	0.544419	0.0976585	2.47922e-08	-0.0118748	0.00519213	0.0221918	0.610105	0.214811	Brain_Cerebellar_Hemisphere
EUR-like	ENSG00000163069	4	SGCB	52886872	rs7665231	A	G	0.263797	0.27244	0.0453597	1.89911e-09	0.00627139	0.0103147	0.543183	0.13862	0.830692	Brain_Cerebellar_Hemisphere
EUR-like	ENSG00000109189	4	USP46	53457138	rs6554462	T	G	0.555188	0.193851	0.0325034	2.46093e-09	-0.00968053	0.0131385	0.46124	0.112384	0.785117	Brain_Cerebellar_Hemisphere
EUR-like	ENSG00000229585	4	RPL21P44	54852754	rs35185347	G	A	0.360927	-0.629039	0.111	1.45298e-08	-0.00440627	0.00424804	0.29962	0.653854	0.668691	Brain_Cerebellar_Hemisphere
EUR-like	ENSG00000128039	4	SRD5A3	56212276	rs36110240	T	C	0.172185	0.496132	0.0784657	2.56679e-10	-0.00863934	0.00687992	0.209213	0.585843	0.584003	Brain_Cerebellar_Hemisphere
EUR-like	ENSG00000109265	4	KIAA1211	57036361	rs6819574	C	T	0.304636	-0.323706	0.050796	1.85763e-10	0.0151702	0.00881584	0.0852883	0.721678	0.406512	Brain_Cerebellar_Hemisphere
EUR-like	ENSG00000157426	4	AASDH	57204456	rs6811616	C	A	0.412804	-0.356067	0.0641663	2.87097e-08	-0.000555449	0.00713981	0.93799	0.97341	0.988336	Brain_Cerebellar_Hemisphere
EUR-like	ENSG00000269949	4	RP11-738E22.3	57827093	rs66619445	C	A	0.272627	-0.629826	0.103442	1.13827e-09	0.00802488	0.00460407	0.0813341	0.473543	0.395468	Brain_Cerebellar_Hemisphere
EUR-like	ENSG00000145242	4	EPHA5	66185281	rs13120492	T	C	0.324503	-0.42122	0.0728571	7.4059e-09	0.0215686	0.00740667	0.00359062	0.0978137	0.0828801	Brain_Cerebellar_Hemisphere
EUR-like	ENSG00000033178	4	UBA6	68478370	rs17636089	A	C	0.281457	-0.319944	0.046773	7.89995e-12	-0.00330114	0.00887186	0.709825	0.0165886	0.912757	Brain_Cerebellar_Hemisphere
EUR-like	ENSG00000270228	4	RP11-453E17.3	68584714	rs17635222	C	G	0.139073	0.841078	0.151473	2.81366e-08	0.00694481	0.00445329	0.118883	0.672174	0.461578	Brain_Cerebellar_Hemisphere
EUR-like	ENSG00000109163	4	GNRHR	68605046	rs3796715	T	C	0.137969	0.748499	0.125941	2.79402e-09	0.00830949	0.00503641	0.0989667	0.520094	0.433082	Brain_Cerebellar_Hemisphere
EUR-like	ENSG00000272626	4	RP11-468N14.13	69766726	rs11724856	T	C	0.247241	0.844432	0.118367	9.7485e-13	0.0034223	0.00351728	0.330554	0.283597	0.69329	Brain_Cerebellar_Hemisphere
EUR-like	ENSG00000174792	4	C4orf26	76481258	rs62318659	A	G	0.206402	-0.650961	0.11278	7.83473e-09	-0.00385394	0.00474105	0.416282	0.28559	0.755422	Brain_Cerebellar_Hemisphere
EUR-like	ENSG00000156194	4	PPEF2	76781020	rs72864159	C	T	0.0596026	0.778653	0.116639	2.45991e-11	-0.00664796	0.006454	0.302986	0.342385	0.6708	Brain_Cerebellar_Hemisphere
EUR-like	ENSG00000138744	4	NAAA	76831809	rs6826085	T	C	0.391832	0.693687	0.0830458	6.65159e-17	0.00106313	0.00368504	0.772965	0.682391	0.932356	Brain_Cerebellar_Hemisphere
EUR-like	ENSG00000156219	4	ART3	76932337	rs7693693	T	C	0.107064	-1.07695	0.122348	1.34007e-18	0.000274773	0.00394742	0.944505	0.964654	0.990296	Brain_Cerebellar_Hemisphere
EUR-like	ENSG00000189157	4	FAM47E	77135193	rs4859654	G	A	0.4117	-0.622513	0.0659732	3.87837e-21	0.00816614	0.00418228	0.0508719	0.383709	0.324857	Brain_Cerebellar_Hemisphere
EUR-like	ENSG00000118804	4	FAM47E-STBD1	77172886	rs3817118	C	A	0.0794702	-0.653868	0.113972	9.63149e-09	0.0112295	0.00706567	0.111993	0.0214597	0.455011	Brain_Cerebellar_Hemisphere
EUR-like	ENSG00000138771	4	SHROOM3	77356253	rs6819112	G	A	0.571744	0.653211	0.0634078	6.91937e-25	-0.000337047	0.00391006	0.931308	0.595728	0.985244	Brain_Cerebellar_Hemisphere
EUR-like	ENSG00000138758	4	2025-09-11	77870856	rs734655	T	C	0.0905077	-0.724442	0.106073	8.51182e-12	-0.00662986	0.00606412	0.274266	0.935353	0.646165	Brain_Cerebellar_Hemisphere
EUR-like	ENSG00000138764	4	CCNG2	78078304	rs10026646	T	C	0.42053	0.406111	0.0568445	9.04946e-13	0.003351	0.00641033	0.601148	0.807215	0.865168	Brain_Cerebellar_Hemisphere
EUR-like	ENSG00000138767	4	CNOT6L	78634541	rs6829203	T	C	0.873068	0.566869	0.0650078	2.78178e-18	-0.0240719	0.00686711	0.000455945	0.256792	0.0258841	Brain_Cerebellar_Hemisphere
EUR-like	ENSG00000138772	4	ANXA3	79472673	rs867677	C	A	0.652318	-0.353584	0.062419	1.47298e-08	0.0221035	0.00848583	0.00919405	0.247267	0.130077	Brain_Cerebellar_Hemisphere
EUR-like	ENSG00000138670	4	RASGEF1B	82347547	rs1391261	T	G	0.401766	0.710165	0.0852246	7.89095e-17	0.000530366	0.00360211	0.882945	0.662642	0.978063	Brain_Cerebellar_Hemisphere
EUR-like	ENSG00000251022	4	THAP9-AS1	83814162	rs13111599	G	A	0.732892	0.485249	0.0484987	1.44304e-23	0.00378561	0.00595902	0.52525	0.365241	0.816729	Brain_Cerebellar_Hemisphere
EUR-like	ENSG00000213608	4	SLC25A14P1	84398677	rs11099600	A	G	0.487859	0.646824	0.0950797	1.02487e-11	0.0018995	0.00389085	0.625411	0.900701	0.881108	Brain_Cerebellar_Hemisphere
EUR-like	ENSG00000180769	4	WDFY3-AS2	85887538	rs6531777	T	C	0.357616	0.653459	0.0623472	1.0566e-25	-0.00303703	0.00406328	0.454802	0.0450636	0.779528	Brain_Cerebellar_Hemisphere
EUR-like	ENSG00000273389	4	RP13-514E23.2	86921480	rs2575682	T	C	0.462472	-0.524188	0.0921641	1.28874e-08	-0.00258652	0.0048569	0.594349	0.0447598	0.861472	Brain_Cerebellar_Hemisphere
EUR-like	ENSG00000172493	4	AFF1	87856154	rs35245331	T	G	0.197572	-0.790647	0.106165	9.52307e-14	0.00453978	0.00400976	0.257557	0.505559	0.632009	Brain_Cerebellar_Hemisphere
EUR-like	ENSG00000170509	4	HSD17B13	88224941	rs10433879	C	G	0.288079	1.08234	0.0848698	3.00192e-37	0.000985354	0.00258528	0.703099	0.594091	0.907763	Brain_Cerebellar_Hemisphere
EUR-like	ENSG00000246375	4	RP11-10L7.1	89206094	rs9637599	C	A	0.523179	0.956504	0.09482	6.26985e-24	-0.000626579	0.00265206	0.81323	0.555106	0.95038	Brain_Cerebellar_Hemisphere
EUR-like	ENSG00000177432	4	NAP1L5	89617066	rs2604209	G	A	0.15011	0.290167	0.0520438	2.46904e-08	0.00996851	0.0125636	0.427518	0.0638992	0.764257	Brain_Cerebellar_Hemisphere
EUR-like	ENSG00000185477	4	GPRIN3	90157537	rs4693990	A	G	0.65011	-0.37325	0.0539712	4.65472e-12	0.0150498	0.00733628	0.0402264	0.278004	0.295439	Brain_Cerebellar_Hemisphere
EUR-like	ENSG00000247775	4	RP11-67M1.1	90757559	rs4293762	A	G	0.501104	-0.545192	0.0905853	1.75989e-09	0.0033798	0.00463083	0.465484	0.495095	0.787467	Brain_Cerebellar_Hemisphere
EUR-like	ENSG00000138722	4	MMRN1	90800683	rs116370523	A	G	0.0309051	1.59463	0.268672	2.9344e-09	-0.0057341	0.00402059	0.153816	0.884052	0.516972	Brain_Cerebellar_Hemisphere
EUR-like	ENSG00000168785	4	TSPAN5	99391518	rs2037832	T	C	0.701987	-0.303437	0.0502361	1.53908e-09	0.00273515	0.00906228	0.762791	0.675858	0.928482	Brain_Cerebellar_Hemisphere
EUR-like	ENSG00000260641	4	RP11-1299A16.3	99580055	rs28722480	A	G	0.229581	0.490014	0.0754318	8.242e-11	-0.0181587	0.00663162	0.00617779	0.16618	0.108964	Brain_Cerebellar_Hemisphere
EUR-like	ENSG00000151247	4	EIF4E	99792835	rs34116542	G	T	0.330022	0.389657	0.0509572	2.06133e-14	0.0249567	0.00791725	0.00162048	0.255845	0.0531847	Brain_Cerebellar_Hemisphere
EUR-like	ENSG00000164024	4	METAP1	99916771	rs17595186	A	G	0.248344	-0.514551	0.0884586	5.9965e-09	0.00344892	0.00546736	0.528159	0.614479	0.819348	Brain_Cerebellar_Hemisphere
EUR-like	ENSG00000197894	4	ADH5	99992132	rs2602888	T	C	0.681015	-0.540085	0.0796727	1.21178e-11	0.017506	0.00578323	0.00246979	0.377355	0.0666135	Brain_Cerebellar_Hemisphere
EUR-like	ENSG00000109270	4	LAMTOR3	100799493	rs11945303	C	T	0.225166	-0.306776	0.0388483	2.86245e-15	0.0399147	0.0110241	0.000293832	0.569581	0.0199095	Brain_Cerebellar_Hemisphere
EUR-like	ENSG00000254531	4	AP001816.1	102268937	rs2850369	T	C	0.274834	-0.409936	0.0612609	2.20685e-11	-0.00904361	0.00691234	0.190762	0.0178282	0.559616	Brain_Cerebellar_Hemisphere
EUR-like	ENSG00000230069	4	LRRC37A15P	103648431	rs223492	C	G	0.371965	-0.612216	0.0689109	6.43986e-19	-0.0011875	0.00432269	0.783537	0.114192	0.937191	Brain_Cerebellar_Hemisphere
EUR-like	ENSG00000248971	4	KRT8P46	103649903	rs223492	C	G	0.371965	-0.494596	0.0694131	1.03777e-12	-0.0014699	0.00535208	0.783593	0.124674	0.937191	Brain_Cerebellar_Hemisphere
EUR-like	ENSG00000246560	4	RP11-10L12.4	103749212	rs12647829	C	T	0.0397351	-1.32145	0.241557	4.48641e-08	0.000990227	0.00448001	0.825067	0.371803	0.95696	Brain_Cerebellar_Hemisphere
EUR-like	ENSG00000145354	4	CISD2	103790135	rs223473	T	C	0.487859	-0.239038	0.037708	2.30979e-10	0.00728751	0.0106035	0.491908	0.269918	0.801904	Brain_Cerebellar_Hemisphere
EUR-like	ENSG00000138777	4	PPA2	106290234	rs1994636	G	A	0.564018	0.348918	0.0494558	1.7241e-12	0.0145854	0.00753167	0.0528005	0.706791	0.329102	Brain_Cerebellar_Hemisphere
EUR-like	ENSG00000155016	4	CYP2U1	108852525	rs112524220	A	G	0.01766	1.37118	0.230788	2.82789e-09	-0.00391607	0.00817784	0.632035	0.487761	0.883881	Brain_Cerebellar_Hemisphere
EUR-like	ENSG00000234492	4	RPL34-AS1	109459346	rs11097999	A	G	0.274834	-0.752293	0.102841	2.57187e-13	-0.0045593	0.00371247	0.219408	0.46869	0.593556	Brain_Cerebellar_Hemisphere
EUR-like	ENSG00000138794	4	CASP6	110609785	rs72674868	A	C	0.463576	-0.499908	0.0583664	1.08081e-17	0.00390539	0.00511012	0.444721	0.855329	0.774821	Brain_Cerebellar_Hemisphere
EUR-like	ENSG00000180245	4	RRH	110749150	rs7679048	T	C	0.689845	0.611923	0.0898035	9.49098e-12	-0.00951434	0.0046657	0.0414291	0.0156847	0.298409	Brain_Cerebellar_Hemisphere
EUR-like	ENSG00000183423	4	LRIT3	110769358	rs6533469	G	A	0.656733	0.533812	0.0911284	4.69034e-09	-0.00866468	0.00514242	0.0919994	0.110487	0.417588	Brain_Cerebellar_Hemisphere
EUR-like	ENSG00000145365	4	TIFA	113195698	rs7672688	C	T	0.498896	-0.382005	0.0597513	1.62396e-10	-0.00584793	0.00660323	0.375824	0.0783218	0.729329	Brain_Cerebellar_Hemisphere
EUR-like	ENSG00000180801	4	ARSJ	114821440	rs112256279	T	C	0.0706402	-0.824987	0.135026	9.97409e-10	0.00931682	0.00629099	0.138612	0.527877	0.493483	Brain_Cerebellar_Hemisphere
EUR-like	ENSG00000164100	4	NDST3	118954773	rs17863009	A	G	0.115894	0.738976	0.128996	1.01228e-08	0.00897365	0.00568659	0.114557	0.407282	0.455673	Brain_Cerebellar_Hemisphere
EUR-like	ENSG00000164099	4	PRSS12	119201193	rs1913577	G	A	0.345475	0.520352	0.0954084	4.92652e-08	-0.00155443	0.00500058	0.755914	0.788432	0.928482	Brain_Cerebellar_Hemisphere
EUR-like	ENSG00000260404	4	RP11-384K6.6	119512928	rs67276048	T	C	0.383002	-0.435367	0.069655	4.09588e-10	-0.000914445	0.00596315	0.878123	0.795824	0.976874	Brain_Cerebellar_Hemisphere
EUR-like	ENSG00000249244	4	RP11-548H18.2	120312986	rs55825515	G	A	0.272627	0.63264	0.0943146	1.97626e-11	0.00288691	0.00439042	0.510829	0.79301	0.806461	Brain_Cerebellar_Hemisphere
EUR-like	ENSG00000245958	4	RP11-33B1.1	120375946	rs17006190	G	C	0.278146	-0.717279	0.0785201	6.54264e-20	-0.00449605	0.00386404	0.244602	0.539413	0.622669	Brain_Cerebellar_Hemisphere
EUR-like	ENSG00000164111	4	ANXA5	122589110	rs28454132	A	C	0.190949	0.591604	0.0565804	1.37553e-25	0.00377278	0.0053151	0.477814	0.490256	0.794969	Brain_Cerebellar_Hemisphere
EUR-like	ENSG00000164112	4	TMEM155	122680088	rs73844290	G	A	0.0971302	1.356	0.11829	2.01657e-30	-0.00245396	0.00321867	0.445813	0.0402882	0.774821	Brain_Cerebellar_Hemisphere
EUR-like	ENSG00000138686	4	BBS7	122745595	rs4833236	G	A	0.37638	0.231524	0.0377424	8.55192e-10	0.0282767	0.0120684	0.0191272	0.086775	0.194323	Brain_Cerebellar_Hemisphere
EUR-like	ENSG00000181004	4	BBS12	123653857	rs309372	T	C	0.328918	0.441705	0.0759488	6.03354e-09	0.00567876	0.00606611	0.349198	0.864095	0.708345	Brain_Cerebellar_Hemisphere
EUR-like	ENSG00000151470	4	C4orf33	130014472	rs13136220	C	T	0.162252	0.429004	0.0758655	1.56032e-08	0.0110576	0.00833825	0.184797	0.92385	0.556908	Brain_Cerebellar_Hemisphere
EUR-like	ENSG00000251372	4	LINC00499	139230865	rs4863780	A	C	0.136865	1.24642	0.116828	1.42404e-26	-0.00212405	0.00296694	0.474049	0.618385	0.791831	Brain_Cerebellar_Hemisphere
EUR-like	ENSG00000137463	4	MGARP	140187317	rs4863639	C	T	0.1766	0.679	0.0973279	3.02798e-12	-0.00452517	0.00480861	0.346676	0.00144199	0.705721	Brain_Cerebellar_Hemisphere
EUR-like	ENSG00000153132	4	CLGN	141309609	rs6836986	A	G	0.869757	0.396639	0.0563794	1.99005e-12	0.00345079	0.00915241	0.706147	0.737778	0.910255	Brain_Cerebellar_Hemisphere
EUR-like	ENSG00000164167	4	LSM6	147096837	rs3775498	G	T	0.324503	0.435709	0.063159	5.25137e-12	-0.00142545	0.0061162	0.815713	0.496535	0.950836	Brain_Cerebellar_Hemisphere
EUR-like	ENSG00000250673	4	RP11-6L6.2	147145709	rs9308199	T	C	0.326711	0.779229	0.0724017	5.17006e-27	-0.00105632	0.00342319	0.757643	0.624947	0.928482	Brain_Cerebellar_Hemisphere
EUR-like	ENSG00000109686	4	SH3D19	152023903	rs1372977	A	G	0.505519	-0.608393	0.0621396	1.23383e-22	-0.00502671	0.00419201	0.230483	8.14826e-05	0.606908	Brain_Cerebellar_Hemisphere
EUR-like	ENSG00000164142	4	FAM160A1	152330368	rs10028035	G	T	0.504415	-0.795723	0.0658914	1.40948e-33	-0.00371253	0.00319141	0.244714	1.0527e-05	0.622669	Brain_Cerebellar_Hemisphere
EUR-like	ENSG00000059691	4	PET112	152591656	rs4696110	A	G	0.359823	-0.48071	0.0543109	8.66832e-19	0.00964909	0.00552576	0.080776	0.000127112	0.394582	Brain_Cerebellar_Hemisphere
EUR-like	ENSG00000251455	4	RP11-164P12.3	152595635	rs4263379	A	G	0.505519	-0.696546	0.0699521	2.33948e-23	-0.00425021	0.00365589	0.245006	3.55168e-05	0.622669	Brain_Cerebellar_Hemisphere
EUR-like	ENSG00000137462	4	TLR2	154622652	rs4696486	C	T	0.229581	-0.486936	0.0840707	6.95613e-09	-0.00881048	0.00617302	0.153506	0.113136	0.516972	Brain_Cerebellar_Hemisphere
EUR-like	ENSG00000164125	4	FAM198B	159045626	rs62337015	T	C	0.258278	0.296649	0.0417816	1.24759e-12	0.00173059	0.0097269	0.858788	0.246335	0.969368	Brain_Cerebellar_Hemisphere
EUR-like	ENSG00000248429	4	RP11-597D13.9	159091904	rs12648410	C	T	0.84106	0.535598	0.0830003	1.09683e-10	-0.00439657	0.00657813	0.503903	0.434759	0.805869	Brain_Cerebellar_Hemisphere
EUR-like	ENSG00000171503	4	ETFDH	159593277	rs12640231	C	A	0.887417	0.970364	0.0803516	1.40633e-33	0.00617255	0.00382608	0.106683	0.42592	0.445179	Brain_Cerebellar_Hemisphere
EUR-like	ENSG00000271817	4	U3	159621843	rs55936281	T	C	0.251656	0.516695	0.0920373	1.97733e-08	-0.00924953	0.00574185	0.107202	0.0439661	0.445179	Brain_Cerebellar_Hemisphere
EUR-like	ENSG00000171497	4	PPID	159630286	rs12640231	C	A	0.887417	0.49435	0.0746926	3.6297e-11	0.0121162	0.00766476	0.113933	0.419744	0.455673	Brain_Cerebellar_Hemisphere
EUR-like	ENSG00000145416	4	2025-03-01	164445450	rs2276979	G	A	0.57064	-0.693083	0.0812138	1.4131e-17	0.00513183	0.00373915	0.16992	0.365195	0.539311	Brain_Cerebellar_Hemisphere
EUR-like	ENSG00000273449	4	RP11-218F10.3	164450923	rs958855	G	A	0.57064	-0.846659	0.074984	1.45054e-29	0.00383634	0.00303918	0.206842	0.367913	0.580846	Brain_Cerebellar_Hemisphere
EUR-like	ENSG00000250486	4	FAM218A	165878100	rs12507869	C	T	0.162252	-0.666026	0.11097	1.95106e-09	-0.00791497	0.0053876	0.141804	0.350529	0.499763	Brain_Cerebellar_Hemisphere
EUR-like	ENSG00000251596	4	HADHAP1	166325219	rs6810964	G	A	0.475717	0.377791	0.0643601	4.35914e-09	-0.00207769	0.00665089	0.754742	0.474667	0.928414	Brain_Cerebellar_Hemisphere
EUR-like	ENSG00000129116	4	PALLD	169418217	rs2723694	G	T	0.777042	0.491891	0.0800705	8.08631e-10	-0.0037774	0.00627077	0.54692	0.626311	0.833709	Brain_Cerebellar_Hemisphere
EUR-like	ENSG00000137601	4	NEK1	170314426	rs10520157	T	G	0.143488	0.387985	0.0662019	4.61096e-09	-0.00754472	0.00937368	0.420887	0.604094	0.76059	Brain_Cerebellar_Hemisphere
EUR-like	ENSG00000198948	4	MFAP3L	170907748	rs2877501	T	G	0.344371	0.326571	0.054521	2.10067e-09	0.000256852	0.0081592	0.974887	0.47974	0.995607	Brain_Cerebellar_Hemisphere
EUR-like	ENSG00000245213	4	RP11-10K16.1	174053079	rs4695826	G	T	0.665563	-0.608956	0.075358	6.43229e-16	-0.0103113	0.00459848	0.0249401	0.259747	0.227274	Brain_Cerebellar_Hemisphere
EUR-like	ENSG00000109586	4	GALNT7	174089904	rs13123359	T	C	0.171082	-0.312369	0.051554	1.36919e-09	-0.0379596	0.0121177	0.00173276	0.10483	0.0555674	Brain_Cerebellar_Hemisphere
EUR-like	ENSG00000248174	4	RP11-148L24.1	175015811	rs75632645	C	T	0.118102	1.42547	0.15189	6.29818e-21	0.00142848	0.00277284	0.606436	0.574547	0.868315	Brain_Cerebellar_Hemisphere
EUR-like	ENSG00000249106	4	RP11-806K15.1	176711458	rs78640136	G	A	0.0452539	-1.16649	0.148304	3.67509e-15	-0.0182052	0.00522913	0.000498611	0.004094	0.0274684	Brain_Cerebellar_Hemisphere
EUR-like	ENSG00000164122	4	ASB5	177134824	rs9790840	C	T	0.458057	0.557941	0.091554	1.10042e-09	-0.00092087	0.00453066	0.838938	0.309653	0.96437	Brain_Cerebellar_Hemisphere
EUR-like	ENSG00000038002	4	AGA	178351924	rs11131799	A	G	0.640177	0.681953	0.0583318	1.41836e-31	-2.8913e-05	0.0038614	0.994026	0.817125	0.998109	Brain_Cerebellar_Hemisphere
EUR-like	ENSG00000164306	4	PRIMPOL	185570767	rs12108497	T	C	0.269316	0.544482	0.0731466	9.78935e-14	0.00452112	0.00512743	0.377911	0.076965	0.729443	Brain_Cerebellar_Hemisphere
EUR-like	ENSG00000164323	4	KIAA1430	186080819	rs11736380	A	T	0.516556	0.292533	0.0386427	3.72666e-14	0.018016	0.00895087	0.0441389	0.659866	0.304409	Brain_Cerebellar_Hemisphere
EUR-like	ENSG00000109771	4	LRP2BP	186285032	rs112017996	C	T	0.0883002	-0.877454	0.128778	9.51254e-12	0.00265634	0.0052916	0.615673	0.663114	0.874388	Brain_Cerebellar_Hemisphere
EUR-like	ENSG00000109775	4	UFSP2	186320694	rs12500107	T	C	0.750552	0.559792	0.0591332	2.89019e-21	-0.00182394	0.0051188	0.721599	0.405077	0.918617	Brain_Cerebellar_Hemisphere
EUR-like	ENSG00000168491	4	CCDC110	186366336	rs9999033	A	G	0.171082	0.828388	0.0960047	6.20966e-18	-0.00137518	0.00398531	0.730047	0.35967	0.922174	Brain_Cerebellar_Hemisphere
EUR-like	ENSG00000109794	4	FAM149A	187025573	rs4241814	T	G	0.602649	0.549424	0.0676221	4.47671e-16	-0.00801965	0.00480038	0.0947953	0.00578046	0.421859	Brain_Cerebellar_Hemisphere
EUR-like	ENSG00000251008	4	ORAOV1P1	187092017	rs7663027	C	G	0.368653	-0.592118	0.0993329	2.50786e-09	-0.000202369	0.0044335	0.963593	0.090257	0.993012	Brain_Cerebellar_Hemisphere
EUR-like	ENSG00000145476	4	CYP4V2	187112674	rs7663027	C	G	0.368653	-0.767905	0.0890411	6.45612e-18	-0.000156043	0.00341854	0.963592	0.0728545	0.993012	Brain_Cerebellar_Hemisphere
EUR-like	ENSG00000164344	4	KLKB1	187130133	rs1055138	G	C	0.516556	0.622249	0.0905063	6.1901e-12	-0.00292168	0.00409505	0.475558	0.0708073	0.792623	Brain_Cerebellar_Hemisphere
EUR-like	ENSG00000245685	4	AF146191.4	190701490	rs35406286	C	A	0.322296	0.765289	0.0993423	1.32333e-14	0.00480046	0.00370004	0.194491	0.205323	0.564552	Brain_Cerebellar_Hemisphere
EUR-like	ENSG00000261434	5	CTD-2083E4.7	195893	rs11743285	T	C	0.109272	0.841077	0.146929	1.03808e-08	0.00609708	0.0048232	0.206188	0.50432	0.579396	Brain_Cerebellar_Hemisphere
EUR-like	ENSG00000164366	5	CCDC127	196986	rs6896634	G	A	0.126932	0.991531	0.102617	4.35496e-22	0.00506085	0.0039169	0.196338	0.398947	0.565928	Brain_Cerebellar_Hemisphere
EUR-like	ENSG00000249915	5	PDCD6	271736	rs13180062	G	A	0.738411	-0.429067	0.060138	9.69968e-13	0.00211207	0.00682115	0.756838	0.0811849	0.928482	Brain_Cerebellar_Hemisphere
EUR-like	ENSG00000063438	5	AHRR	304291	rs56054432	G	T	0.663355	-0.681262	0.103908	5.51199e-11	-0.00136698	0.00395809	0.729821	0.541884	0.922174	Brain_Cerebellar_Hemisphere
EUR-like	ENSG00000221990	5	C5orf55	441645	rs2278249	T	C	0.583885	0.480277	0.078912	1.15598e-09	0.00122599	0.00529608	0.816935	0.931662	0.951731	Brain_Cerebellar_Hemisphere
EUR-like	ENSG00000180104	5	EXOC3	443273	rs957791	T	C	0.462472	-0.634624	0.0718635	1.03774e-18	-0.00245767	0.00395474	0.534304	0.996305	0.823561	Brain_Cerebellar_Hemisphere
EUR-like	ENSG00000188242	5	CTD-2228K2.5	466239	rs2247114	G	A	0.874172	-0.524684	0.0886575	3.25682e-09	-0.00288633	0.00717387	0.687434	0.96318	0.903135	Brain_Cerebellar_Hemisphere
EUR-like	ENSG00000225138	5	CTD-2228K2.7	473351	rs890983	T	C	0.513245	0.912763	0.0777691	8.25183e-32	-0.000649131	0.0027548	0.813715	0.997012	0.95038	Brain_Cerebellar_Hemisphere
EUR-like	ENSG00000066230	5	SLC9A3	473425	rs890983	T	C	0.513245	0.463662	0.0598387	9.29582e-15	-0.00127788	0.0054245	0.813762	0.993675	0.95038	Brain_Cerebellar_Hemisphere
EUR-like	ENSG00000171368	5	TPPP	660883	rs72704799	G	C	0.161148	0.537611	0.0862165	4.50075e-10	-0.00171429	0.00609791	0.778613	0.4735	0.936358	Brain_Cerebellar_Hemisphere
EUR-like	ENSG00000028310	5	BRD9	850406	rs28567708	A	G	0.0386313	0.62094	0.11034	1.82821e-08	-0.00835799	0.00937393	0.372596	0.779364	0.72861	Brain_Cerebellar_Hemisphere
EUR-like	ENSG00000071539	5	TRIP13	892758	rs72708941	G	A	0.0353201	1.39257	0.230668	1.56881e-09	-0.00236447	0.00425484	0.578407	0.148667	0.85304	Brain_Cerebellar_Hemisphere
EUR-like	ENSG00000153395	5	LPCAT1	1456595	rs11133778	G	C	0.396247	-0.31175	0.0558451	2.37217e-08	0.00317857	0.00820788	0.698565	0.655324	0.906603	Brain_Cerebellar_Hemisphere
EUR-like	ENSG00000185986	5	SDHAP3	1568637	rs11955318	G	A	0.384106	-0.476318	0.0821444	6.68926e-09	0.00051072	0.00542749	0.925031	0.576126	0.983503	Brain_Cerebellar_Hemisphere
EUR-like	ENSG00000188002	5	RP11-43F13.1	1599035	rs11955318	G	A	0.384106	-1.07111	0.0969538	2.25061e-28	0.000227115	0.00241335	0.925024	0.55193	0.983503	Brain_Cerebellar_Hemisphere
EUR-like	ENSG00000171421	5	MRPL36	1798500	rs4975732	T	A	0.630243	-0.406927	0.0565726	6.33821e-13	0.0113341	0.00662611	0.0871684	0.996515	0.410532	Brain_Cerebellar_Hemisphere
EUR-like	ENSG00000250579	5	CTD-2297D10.2	5132893	rs11746694	T	C	0.210817	-0.512731	0.0726681	1.71622e-12	-0.00167808	0.00613194	0.784344	0.96854	0.937191	Brain_Cerebellar_Hemisphere
EUR-like	ENSG00000145536	5	ADAMTS16	5140443	rs11746694	T	C	0.210817	-0.706731	0.0981386	5.96161e-13	-0.00121744	0.00444857	0.784338	0.942022	0.937191	Brain_Cerebellar_Hemisphere
EUR-like	ENSG00000261037	5	CTC-471C19.1	6019142	rs4592	A	G	0.516556	0.587182	0.0858781	8.06483e-12	0.00140526	0.00427706	0.74249	0.362985	0.925533	Brain_Cerebellar_Hemisphere
EUR-like	ENSG00000250490	5	CTD-2324F15.2	6310554	rs9313147	G	A	0.461369	-0.768466	0.0793732	3.6073e-22	0.000456362	0.00327537	0.889188	0.499739	0.97893	Brain_Cerebellar_Hemisphere
EUR-like	ENSG00000133398	5	MED10	6371994	rs4592	A	G	0.516556	-0.459292	0.0561625	2.88792e-16	-0.00179656	0.0054661	0.742403	0.523436	0.925533	Brain_Cerebellar_Hemisphere
EUR-like	ENSG00000250056	5	LINC01018	6582249	rs75685735	T	C	0.0375276	1.05695	0.184586	1.02798e-08	0.00998943	0.00633867	0.115037	0.300503	0.456403	Brain_Cerebellar_Hemisphere
EUR-like	ENSG00000037474	5	NSUN2	6599352	rs2303711	C	T	0.666667	-1.05558	0.0736326	1.30784e-46	-0.00386735	0.00257474	0.133087	0.535858	0.48533	Brain_Cerebellar_Hemisphere
EUR-like	ENSG00000250060	5	RP11-332J15.2	6868672	rs1074437	G	A	0.423841	-0.627242	0.0917384	8.07074e-12	-0.00268419	0.00408759	0.511394	0.242919	0.806474	Brain_Cerebellar_Hemisphere
EUR-like	ENSG00000124275	5	MTRR	7851299	rs1801394	G	A	0.550773	-0.30831	0.0542452	1.31861e-08	0.00172927	0.00815824	0.832134	0.321297	0.961353	Brain_Cerebellar_Hemisphere
EUR-like	ENSG00000250786	5	SNHG18	9546312	rs3798092	T	G	0.705298	-0.493234	0.0866926	1.27444e-08	-0.00648806	0.00569665	0.254734	0.23324	0.631038	Brain_Cerebellar_Hemisphere
EUR-like	ENSG00000271980	5	CTD-2256P15.4	10264709	rs3843011	C	G	0.675497	0.808802	0.103489	5.48221e-15	-0.001159	0.00335595	0.729827	0.635547	0.922174	Brain_Cerebellar_Hemisphere
EUR-like	ENSG00000164237	5	CMBL	10275987	rs4702687	G	A	0.668874	-0.42353	0.0763292	2.87756e-08	0.00722533	0.00655968	0.270689	0.756035	0.642467	Brain_Cerebellar_Hemisphere
EUR-like	ENSG00000112977	5	DAP	10679342	rs11740244	G	C	0.746137	-0.430439	0.0628112	7.23681e-12	0.000411886	0.00686128	0.952131	0.421024	0.991448	Brain_Cerebellar_Hemisphere
EUR-like	ENSG00000248150	5	RP1-167G20.1	16373470	rs29956	C	A	0.739514	-1.11603	0.100047	6.76653e-29	-0.0031927	0.00261709	0.222486	0.586837	0.600298	Brain_Cerebellar_Hemisphere
EUR-like	ENSG00000249737	5	RP1-167G20.2	16428645	rs29956	C	A	0.739514	-0.704474	0.121221	6.19133e-09	-0.00505788	0.00421203	0.229821	0.39407	0.606908	Brain_Cerebellar_Hemisphere
EUR-like	ENSG00000154153	5	FAM134B	16473147	rs448405	G	C	0.467991	-0.778778	0.0691982	2.2055e-29	-0.00125743	0.00328661	0.702023	0.0846963	0.907478	Brain_Cerebellar_Hemisphere
EUR-like	ENSG00000271892	5	CTD-2228A4.1	17107469	rs632754	A	G	0.316777	0.591992	0.0903398	5.64134e-11	-0.0071529	0.00467694	0.126166	0.771193	0.472575	Brain_Cerebellar_Hemisphere
EUR-like	ENSG00000249937	5	RP11-454P21.1	17684693	rs10038239	C	G	0.733996	-0.677671	0.100134	1.30897e-11	-0.00191073	0.00415528	0.645637	0.918792	0.8858	Brain_Cerebellar_Hemisphere
EUR-like	ENSG00000183666	5	GUSBP1	21341942	rs191085321	T	C	0.01766	1.68576	0.271694	5.48265e-10	-0.0122348	0.00496122	0.0136598	0.0774409	0.163842	Brain_Cerebellar_Hemisphere
EUR-like	ENSG00000272130	5	RP11-360I2.1	21569864	rs71617569	G	A	0.110375	1.46644	0.132514	1.82778e-28	-0.007286	0.00264031	0.00578857	0.362781	0.105788	Brain_Cerebellar_Hemisphere
EUR-like	ENSG00000154162	5	CDH12	21750782	rs2968279	A	G	0.5	0.450964	0.0692762	7.53243e-11	0.00968985	0.00578436	0.0938988	0.336376	0.420991	Brain_Cerebellar_Hemisphere
EUR-like	ENSG00000150712	5	MTMR12	32227100	rs78283629	T	G	0.0187638	1.75439	0.302767	6.85166e-09	-0.00176216	0.00639347	0.78284	0.0171328	0.937191	Brain_Cerebellar_Hemisphere
EUR-like	ENSG00000249572	5	CTD-2203K17.1	33424131	rs78347783	A	G	0.237307	-0.754308	0.107045	1.83266e-12	0.00275583	0.00394843	0.485206	0.989475	0.798246	Brain_Cerebellar_Hemisphere
EUR-like	ENSG00000242110	5	AMACR	33986283	rs6875926	C	T	0.554084	0.888059	0.0630708	5.01545e-45	-0.0050586	0.00285081	0.0759902	0.853981	0.385812	Brain_Cerebellar_Hemisphere
EUR-like	ENSG00000039560	5	RAI14	34656342	rs384751	C	T	0.534216	0.611307	0.0789308	9.56945e-15	0.00551003	0.00421943	0.191597	0.664117	0.560497	Brain_Cerebellar_Hemisphere
EUR-like	ENSG00000153071	5	DAB2	39371780	rs55818129	G	T	0.100442	0.634956	0.100152	2.29863e-10	-0.00524269	0.00629734	0.405113	0.768388	0.750258	Brain_Cerebellar_Hemisphere
EUR-like	ENSG00000172239	5	PAIP1	43526369	rs750583	C	G	0.501104	-0.281119	0.0446254	2.98545e-10	-0.0236121	0.00972352	0.0151678	0.219456	0.173152	Brain_Cerebellar_Hemisphere
EUR-like	ENSG00000164171	5	ITGA2	52285156	rs78134603	C	G	0.0331126	1.05146	0.183869	1.07444e-08	-0.00091966	0.00634469	0.884751	0.822438	0.978115	Brain_Cerebellar_Hemisphere
EUR-like	ENSG00000272123	5	CTD-2366F13.2	52384846	rs3212608	C	G	0.0320088	1.55878	0.232285	1.93771e-11	-0.000832038	0.00438013	0.849343	0.493866	0.966948	Brain_Cerebellar_Hemisphere
EUR-like	ENSG00000164172	5	MOCS2	52391509	rs2062562	T	C	0.136865	-0.359886	0.0615368	4.96596e-09	-0.00602575	0.0103176	0.559204	0.400694	0.838781	Brain_Cerebellar_Hemisphere
EUR-like	ENSG00000247796	5	CTD-2366F13.1	52405672	rs62359378	A	G	0.348786	0.514863	0.083677	7.60385e-10	-0.00451607	0.00522155	0.387099	0.715227	0.735266	Brain_Cerebellar_Hemisphere
EUR-like	ENSG00000178996	5	SNX18	53813589	rs7703792	T	C	0.258278	0.403914	0.0607328	2.91764e-11	-0.00717955	0.00707239	0.310034	0.195179	0.675896	Brain_Cerebellar_Hemisphere
EUR-like	ENSG00000177058	5	SLC38A9	54921673	rs11740070	A	G	0.66777	-0.664789	0.0843365	3.20684e-15	-0.00391004	0.00402451	0.331271	0.0346721	0.693956	Brain_Cerebellar_Hemisphere
EUR-like	ENSG00000155542	5	SETD9	56205087	rs744023	T	C	0.837748	1.24731	0.106603	1.26643e-31	0.00398245	0.00281855	0.157673	0.487652	0.52336	Brain_Cerebellar_Hemisphere
EUR-like	ENSG00000035499	5	DEPDC1B	59892739	rs7719611	A	G	0.49117	0.597472	0.0927233	1.1667e-10	-0.0238799	0.00562514	2.18383e-05	0.160287	0.0043687	Brain_Cerebellar_Hemisphere
EUR-like	ENSG00000164181	5	ELOVL7	60047618	rs6449493	A	C	0.284768	0.360007	0.0612323	4.11844e-09	0.0179798	0.00822986	0.0289109	0.0856445	0.245492	Brain_Cerebellar_Hemisphere
EUR-like	ENSG00000178722	5	C5orf64	60933535	rs153379	A	T	0.343267	-0.483222	0.0845121	1.0792e-08	-0.00820481	0.00564604	0.146169	0.00485951	0.505165	Brain_Cerebellar_Hemisphere
EUR-like	ENSG00000164197	5	RNF180	63461671	rs2934803	T	G	0.52649	-0.40788	0.0620219	4.82007e-11	-0.00397679	0.00620351	0.521487	0.458029	0.81421	Brain_Cerebellar_Hemisphere
EUR-like	ENSG00000123219	5	CENPK	64813593	rs9790869	T	G	0.321192	0.691098	0.114166	1.41782e-09	-0.000395074	0.00384521	0.918166	0.0503445	0.983172	Brain_Cerebellar_Hemisphere
EUR-like	ENSG00000113593	5	PPWD1	64859063	rs28342	A	G	0.311258	-0.372321	0.0611324	1.12625e-09	0.0130192	0.00756974	0.0854514	0.191472	0.406512	Brain_Cerebellar_Hemisphere
EUR-like	ENSG00000134056	5	MRPS36	68513587	rs4266362	A	G	0.437086	0.221613	0.0406264	4.90011e-08	-0.016058	0.0117732	0.172587	0.197872	0.542323	Brain_Cerebellar_Hemisphere
EUR-like	ENSG00000183323	5	CCDC125	68576002	rs72767872	T	C	0.124724	1.00199	0.126462	2.31398e-15	0.00296322	0.00388986	0.446191	0.408763	0.774821	Brain_Cerebellar_Hemisphere
EUR-like	ENSG00000152942	5	RAD17	68665120	rs17230033	A	G	0.0209713	1.58268	0.160814	7.44764e-23	0.00724823	0.00474987	0.127013	0.0247925	0.473034	Brain_Cerebellar_Hemisphere
EUR-like	ENSG00000253203	5	GUSBP3	68790040	rs580638	C	T	0.852097	-0.827506	0.146487	1.61388e-08	0.00285495	0.00464997	0.539234	0.518595	0.828575	Brain_Cerebellar_Hemisphere
EUR-like	ENSG00000205572	5	SERF1B	69321074	rs28409706	T	C	0.750552	0.721099	0.104367	4.87195e-12	0.00264206	0.0043257	0.541344	0.466728	0.829693	Brain_Cerebellar_Hemisphere
EUR-like	ENSG00000226259	5	GTF2H2B	69711179	rs28409706	T	C	0.750552	-1.07646	0.105064	1.23681e-24	-0.00176986	0.00289152	0.54048	0.215959	0.829252	Brain_Cerebellar_Hemisphere
EUR-like	ENSG00000269983	5	RP11-497H16.9	69745463	rs28409706	T	C	0.750552	-0.876411	0.105646	1.07926e-16	-0.00217385	0.00355486	0.54086	0.206403	0.829252	Brain_Cerebellar_Hemisphere
EUR-like	ENSG00000253333	5	RP11-497H16.8	69790927	rs28409706	T	C	0.750552	-0.811104	0.0904579	3.05688e-19	-0.00234888	0.00383958	0.540701	0.793397	0.829252	Brain_Cerebellar_Hemisphere
EUR-like	ENSG00000172058	5	SERF1A	70196492	rs28409706	T	C	0.750552	-1.1284	0.0969681	2.67816e-31	-0.00168839	0.00275732	0.540318	0.613907	0.829252	Brain_Cerebellar_Hemisphere
EUR-like	ENSG00000145736	5	GTF2H2	70330784	rs28478097	G	C	0.583885	-0.798425	0.0910862	1.85783e-18	-0.00167417	0.00343866	0.626354	0.912479	0.881216	Brain_Cerebellar_Hemisphere
EUR-like	ENSG00000230847	5	RP11-195E2.1	70370052	rs28478097	G	C	0.583885	-0.746693	0.0831743	2.77129e-19	-0.00179015	0.00367663	0.626329	0.857557	0.881216	Brain_Cerebellar_Hemisphere
EUR-like	ENSG00000131844	5	MCCC2	70883115	rs7727132	G	A	0.839956	0.685758	0.0629047	1.13322e-27	-0.00426904	0.00494008	0.387498	0.858647	0.735266	Brain_Cerebellar_Hemisphere
EUR-like	ENSG00000131711	5	MAP1B	71403061	rs72761109	T	C	0.269316	0.408378	0.0511011	1.33232e-15	-0.011378	0.00693523	0.100879	0.324521	0.437621	Brain_Cerebellar_Hemisphere
EUR-like	ENSG00000113048	5	MRPS27	71515236	rs6831	G	A	0.611479	-0.568281	0.0586459	3.32401e-22	0.0132729	0.00480754	0.00576494	0.632664	0.105788	Brain_Cerebellar_Hemisphere
EUR-like	ENSG00000049860	5	HEXB	73935848	rs820841	T	C	0.522075	-0.363746	0.0614696	3.2689e-09	-0.00398304	0.00718807	0.579498	0.346926	0.853601	Brain_Cerebellar_Hemisphere
EUR-like	ENSG00000164346	5	NSA2	74062817	rs6870806	C	G	0.121413	1.30311	0.0964185	1.2731e-41	0.000508205	0.00292789	0.8622	0.0484662	0.970237	Brain_Cerebellar_Hemisphere
EUR-like	ENSG00000271815	5	CTD-2235C13.3	74659585	rs72633963	A	G	0.130243	-0.642316	0.116291	3.32582e-08	0.00427496	0.00595869	0.473107	0.577531	0.791831	Brain_Cerebellar_Hemisphere
EUR-like	ENSG00000122008	5	POLK	74807581	rs924452	A	G	0.206402	0.27455	0.0432258	2.13175e-10	-0.00295697	0.0111611	0.791059	0.695349	0.938988	Brain_Cerebellar_Hemisphere
EUR-like	ENSG00000152359	5	POC5	74969949	rs3797581	T	G	0.211921	0.645998	0.0826219	5.33625e-15	-0.00665044	0.0048685	0.171934	0.817562	0.542323	Brain_Cerebellar_Hemisphere
EUR-like	ENSG00000113231	5	PDE8B	76506274	rs335630	A	C	0.706402	-0.626929	0.0738376	2.05486e-17	0.00734289	0.00436582	0.0925873	0.817291	0.417588	Brain_Cerebellar_Hemisphere
EUR-like	ENSG00000164253	5	WDR41	76721795	rs17603636	G	T	0.0860927	0.870764	0.116152	6.54039e-14	-0.0105091	0.00515949	0.0416646	0.984217	0.299202	Brain_Cerebellar_Hemisphere
EUR-like	ENSG00000245556	5	CTD-2037K23.2	77638189	rs2362831	C	T	0.0320088	1.21127	0.196636	7.27647e-10	0.00517336	0.00572656	0.366315	0.53764	0.721784	Brain_Cerebellar_Hemisphere
EUR-like	ENSG00000164300	5	SERINC5	79407050	rs13176625	C	T	0.224062	0.343157	0.058689	5.00404e-09	0.0147782	0.00886301	0.0954341	0.500481	0.423434	Brain_Cerebellar_Hemisphere
EUR-like	ENSG00000228716	5	DHFR	79922047	rs408626	C	T	0.413907	0.90523	0.0874744	4.25014e-25	-0.00742043	0.00288215	0.0100353	0.257993	0.13446	Brain_Cerebellar_Hemisphere
EUR-like	ENSG00000113318	5	MSH3	79950467	rs34083145	T	G	0.139073	0.586074	0.100712	5.91004e-09	0.0199114	0.00726318	0.00611745	0.100776	0.108436	Brain_Cerebellar_Hemisphere
EUR-like	ENSG00000247572	5	CKMT2-AS1	80499903	rs60488995	G	A	0.213024	1.17756	0.096659	3.84745e-34	0.0005732	0.00266116	0.82946	0.445451	0.960392	Brain_Cerebellar_Hemisphere
EUR-like	ENSG00000248794	5	CTD-2248H3.1	80538149	rs73130869	C	T	0.218543	0.754988	0.103917	3.72279e-13	0.000830931	0.00406603	0.838072	0.341054	0.96437	Brain_Cerebellar_Hemisphere
EUR-like	ENSG00000152348	5	ATG10	81267844	rs1543911	T	C	0.735099	-1.00982	0.0896401	1.94762e-29	-0.00225497	0.00288216	0.433986	0.296884	0.769923	Brain_Cerebellar_Hemisphere
EUR-like	ENSG00000186468	5	RPS23	81569177	rs111772743	T	C	0.316777	-0.944728	0.0664451	7.06753e-46	0.00459338	0.00291157	0.11465	0.162523	0.455673	Brain_Cerebellar_Hemisphere
EUR-like	ENSG00000205464	5	ATP6AP1L	81575281	rs178931	A	T	0.68543	-1.10121	0.0811441	5.94667e-42	-0.00342742	0.002497	0.169872	0.34036	0.539311	Brain_Cerebellar_Hemisphere
EUR-like	ENSG00000249664	5	CTD-2227C6.2	82308104	rs2075685	T	G	0.46468	0.727706	0.0987974	1.76296e-13	0.00199201	0.00345645	0.564402	0.101763	0.842591	Brain_Cerebellar_Hemisphere
EUR-like	ENSG00000038427	5	VCAN	82767284	rs6876647	A	G	0.325607	0.398995	0.0537284	1.11805e-13	-0.00115094	0.00655802	0.860686	0.890263	0.969368	Brain_Cerebellar_Hemisphere
EUR-like	ENSG00000247828	5	TMEM161B-AS1	87564712	rs78909929	G	A	0.227373	0.564677	0.0685242	1.71427e-16	-0.00120301	0.00510427	0.813676	0.0259992	0.95038	Brain_Cerebellar_Hemisphere
EUR-like	ENSG00000164199	5	GPR98	89825161	rs154569	G	A	0.530905	0.463983	0.0764514	1.28713e-09	2.91141e-05	0.00543166	0.995723	0.0152946	0.998337	Brain_Cerebellar_Hemisphere
EUR-like	ENSG00000185261	5	KIAA0825	93488671	rs72771700	C	G	0.139073	0.719658	0.0909524	2.5233e-15	0.0113981	0.00545125	0.0365352	0.528215	0.281107	Brain_Cerebellar_Hemisphere
EUR-like	ENSG00000243806	5	CTC-484P3.1	94161666	rs152286	A	G	0.886313	-0.977674	0.110609	9.65726e-19	-0.00463325	0.00409144	0.257456	0.0239597	0.632009	Brain_Cerebellar_Hemisphere
EUR-like	ENSG00000153347	5	FAM81B	94727048	rs17084867	C	A	0.155629	0.831419	0.117575	1.53408e-12	0.00526362	0.00423472	0.213879	0.517223	0.587689	Brain_Cerebellar_Hemisphere
EUR-like	ENSG00000225165	5	CTD-2538A21.1	94775748	rs17084867	C	A	0.155629	0.656877	0.115727	1.37807e-08	0.00666224	0.00540546	0.217761	0.619455	0.592132	Brain_Cerebellar_Hemisphere
EUR-like	ENSG00000248734	5	CTD-2260A17.1	96120481	rs149173	C	T	0.246137	-0.741917	0.113391	6.03049e-11	-0.00833029	0.00407202	0.0407821	0.230441	0.298409	Brain_Cerebellar_Hemisphere
EUR-like	ENSG00000272109	5	CTD-2260A17.3	96140056	rs149173	C	T	0.246137	-0.694459	0.122989	1.63738e-08	-0.00889957	0.00442257	0.0441878	0.319836	0.304409	Brain_Cerebellar_Hemisphere
EUR-like	ENSG00000164308	5	ERAP2	96211643	rs2927608	A	G	0.392936	1.13809	0.0822654	1.58104e-43	-0.00224272	0.00222563	0.313608	0.688156	0.678058	Brain_Cerebellar_Hemisphere
EUR-like	ENSG00000145730	5	PAM	102089685	rs2175912	G	A	0.602649	-0.615626	0.0633853	2.66857e-22	-0.0104259	0.0042923	0.0151412	0.357008	0.173152	Brain_Cerebellar_Hemisphere
EUR-like	ENSG00000175749	5	EIF3KP1	102368080	rs34803	C	T	0.270419	1.0446	0.101824	1.0795e-24	-0.00403411	0.00264563	0.127304	0.0143529	0.473529	Brain_Cerebellar_Hemisphere
EUR-like	ENSG00000249476	5	CTD-2587M2.1	108572821	rs2416210	T	C	0.747241	-0.85513	0.101728	4.24031e-17	-0.000719962	0.0034092	0.832745	0.311827	0.961353	Brain_Cerebellar_Hemisphere
EUR-like	ENSG00000186952	5	TMEM232	109624934	rs244412	G	A	0.790287	-0.660928	0.100924	5.80148e-11	0.00672424	0.00484813	0.165449	0.756972	0.533423	Brain_Cerebellar_Hemisphere
EUR-like	ENSG00000145777	5	TSLP	110405760	rs3806932	G	A	0.445916	-0.652202	0.0865226	4.77449e-14	0.00157797	0.00385392	0.682213	0.309569	0.902386	Brain_Cerebellar_Hemisphere
EUR-like	ENSG00000134987	5	WDR36	110427414	rs11746289	T	C	0.0463576	0.869258	0.105992	2.38032e-16	0.00942993	0.00713751	0.186442	0.205753	0.556984	Brain_Cerebellar_Hemisphere
EUR-like	ENSG00000152495	5	CAMK4	110559351	rs6869197	A	G	0.427152	-0.370171	0.0492858	5.88078e-14	0.000466748	0.00685701	0.945731	0.40186	0.99035	Brain_Cerebellar_Hemisphere
EUR-like	ENSG00000129595	5	EPB41L4A	111478138	rs146476475	A	T	0.0253863	1.70393	0.267439	1.87441e-10	-0.000224281	0.00409788	0.956353	0.432841	0.992009	Brain_Cerebellar_Hemisphere
EUR-like	ENSG00000047188	5	YTHDC2	112849380	rs3763139	C	G	0.514349	0.252826	0.0404563	4.12127e-10	-0.0294772	0.0110418	0.00759407	0.16775	0.118414	Brain_Cerebellar_Hemisphere
EUR-like	ENSG00000145782	5	ATG12	115163893	rs6594906	C	T	0.218543	0.358051	0.0532491	1.76707e-11	-0.0044568	0.0084585	0.598261	0.204854	0.863458	Brain_Cerebellar_Hemisphere
EUR-like	ENSG00000145781	5	COMMD10	115420688	rs2218883	C	G	0.739514	-0.49414	0.0703025	2.08367e-12	0.00405023	0.00601095	0.500433	0.0681466	0.803513	Brain_Cerebellar_Hemisphere
EUR-like	ENSG00000145779	5	TNFAIP8	118604387	rs72786136	A	G	0.0728477	1.17259	0.154352	3.03432e-14	0.00650365	0.00438243	0.137801	0.0856027	0.492684	Brain_Cerebellar_Hemisphere
EUR-like	ENSG00000064692	5	SNCAIP	121647049	rs79029198	G	T	0.0860927	-0.657606	0.0968993	1.14895e-11	0.00680125	0.00683689	0.31984	0.590009	0.682732	Brain_Cerebellar_Hemisphere
EUR-like	ENSG00000151292	5	CSNK1G3	122847793	rs7728713	A	G	0.220751	0.274625	0.0450564	1.09345e-09	0.00385509	0.0110467	0.727105	0.60075	0.921453	Brain_Cerebellar_Hemisphere
EUR-like	ENSG00000164904	5	ALDH7A1	125877533	rs79449010	C	T	0.0286976	-0.834937	0.125622	3.00263e-11	0.000965107	0.00778093	0.901288	0.929385	0.980996	Brain_Cerebellar_Hemisphere
EUR-like	ENSG00000164241	5	C5orf63	126378250	rs4131248	A	C	0.467991	-0.448616	0.0772006	6.20846e-09	-0.00271939	0.005673	0.631685	0.083414	0.883686	Brain_Cerebellar_Hemisphere
EUR-like	ENSG00000064651	5	SLC12A2	127419458	rs10478787	A	C	0.524283	0.412078	0.0570941	5.29423e-13	0.00682636	0.00618666	0.269854	0.216888	0.64231	Brain_Cerebellar_Hemisphere
EUR-like	ENSG00000113396	5	SLC27A6	127873706	rs2526255	A	C	0.366446	-0.571365	0.101084	1.58257e-08	-0.0088848	0.00481439	0.0649698	0.25643	0.357249	Brain_Cerebellar_Hemisphere
EUR-like	ENSG00000072682	5	P4HA2	131527531	rs12521097	A	G	0.456954	0.386484	0.0617034	3.76234e-10	0.0142983	0.00685907	0.0371077	0.227632	0.283435	Brain_Cerebellar_Hemisphere
EUR-like	ENSG00000233006	5	AC034220.3	131646978	rs4705857	T	C	0.335541	-0.539632	0.0682555	2.65663e-15	0.00953221	0.00509233	0.061224	0.175864	0.348405	Brain_Cerebellar_Hemisphere
EUR-like	ENSG00000197375	5	SLC22A5	131705444	rs2631368	G	T	0.318985	-0.318598	0.0483917	4.5879e-11	0.0175633	0.0089362	0.0493669	0.598407	0.321737	Brain_Cerebellar_Hemisphere
EUR-like	ENSG00000170606	5	HSPA4	132387654	rs62375249	T	C	0.252759	0.300139	0.0547827	4.28418e-08	-0.0322483	0.011581	0.00535959	0.0361432	0.102811	Brain_Cerebellar_Hemisphere
EUR-like	ENSG00000081059	5	TCF7	133450402	rs2429080	C	T	0.707506	0.711794	0.0848777	5.02482e-17	0.006482	0.00399574	0.104754	0.819153	0.442729	Brain_Cerebellar_Hemisphere
EUR-like	ENSG00000164615	5	CAMLG	134074191	rs11950943	T	A	0.111479	0.571769	0.0868103	4.50571e-11	0.016077	0.00732717	0.0282236	0.264755	0.242966	Brain_Cerebellar_Hemisphere
EUR-like	ENSG00000113621	5	TXNDC15	134209493	rs7706190	C	T	0.118102	1.10173	0.0832501	5.58467e-40	0.003896	0.00340515	0.252562	0.100198	0.629307	Brain_Cerebellar_Hemisphere
EUR-like	ENSG00000270021	5	CTC-203F4.2	134734970	rs6870570	G	A	0.943709	0.840636	0.138484	1.27693e-09	0.0130127	0.00701636	0.0636504	0.74045	0.35303	Brain_Cerebellar_Hemisphere
EUR-like	ENSG00000146013	5	GFRA3	137588068	rs11567997	G	C	0.0298013	1.059	0.168098	2.97851e-10	-0.00270605	0.00707727	0.702196	0.0158036	0.907478	Brain_Cerebellar_Hemisphere
EUR-like	ENSG00000250069	5	CTB-131B5.2	139579748	rs4913078	T	A	0.208609	0.726233	0.111916	8.6359e-11	-0.0013643	0.00424346	0.747826	0.0917233	0.926355	Brain_Cerebellar_Hemisphere
EUR-like	ENSG00000251453	5	HAUS1P1	139961089	rs55720104	C	T	0.298013	0.63462	0.100845	3.11323e-10	-0.00245648	0.00429099	0.567002	0.254391	0.845816	Brain_Cerebellar_Hemisphere
EUR-like	ENSG00000113119	5	TMCO6	140019012	rs12153256	T	A	0.230684	0.640208	0.0738675	4.4374e-18	0.000486611	0.00461944	0.916106	0.130953	0.983172	Brain_Cerebellar_Hemisphere
EUR-like	ENSG00000170445	5	HARS	140052758	rs2230361	A	G	0.0651214	0.502678	0.089044	1.64914e-08	-0.000495271	0.00934523	0.957734	0.17767	0.992318	Brain_Cerebellar_Hemisphere
EUR-like	ENSG00000204970	5	PCDHA1	140165876	rs812381	G	C	0.443709	-0.465796	0.0717099	8.2726e-11	0.00822384	0.00554945	0.138361	0.485519	0.493101	Brain_Cerebellar_Hemisphere
EUR-like	ENSG00000255408	5	PCDHA3	140180783	rs2531349	A	G	0.453642	-0.342843	0.0597353	9.50302e-09	0.0124613	0.00764574	0.103136	0.379191	0.439871	Brain_Cerebellar_Hemisphere
EUR-like	ENSG00000204965	5	PCDHA5	140201222	rs114075983	A	G	0.0794702	0.697826	0.124477	2.06967e-08	0.00325399	0.00598502	0.586655	0.502141	0.857231	Brain_Cerebellar_Hemisphere
EUR-like	ENSG00000081842	5	PCDHA6	140207563	rs114075983	A	G	0.0794702	0.668949	0.108137	6.16705e-10	0.00339446	0.00623813	0.58634	0.298667	0.857069	Brain_Cerebellar_Hemisphere
EUR-like	ENSG00000204962	5	PCDHA8	140220907	rs3756337	C	G	0.472406	-0.485509	0.0759136	1.59976e-10	-0.00589921	0.00525756	0.261844	0.321515	0.636514	Brain_Cerebellar_Hemisphere
EUR-like	ENSG00000204961	5	PCDHA9	140227048	rs246039	A	G	0.444812	0.758617	0.0782639	3.22715e-22	0.00367514	0.00335487	0.273313	0.421099	0.645134	Brain_Cerebellar_Hemisphere
EUR-like	ENSG00000239389	5	PCDHA13	140261793	rs251379	A	G	0.643488	-0.812103	0.0649306	6.81517e-36	0.00101858	0.00326317	0.75493	0.207008	0.928414	Brain_Cerebellar_Hemisphere
EUR-like	ENSG00000120324	5	PCDHB10	140571942	rs660082	A	G	0.218543	-0.720943	0.102502	2.01468e-12	6.26364e-05	0.00423402	0.988197	0.943367	0.996084	Brain_Cerebellar_Hemisphere
EUR-like	ENSG00000120327	5	PCDHB14	140602931	rs643502	C	T	0.415011	-0.446712	0.0765704	5.41133e-09	0.0024884	0.00572848	0.664005	0.8437	0.892901	Brain_Cerebellar_Hemisphere
EUR-like	ENSG00000146001	5	PCDHB18	140613938	rs73281222	T	C	0.1766	-0.741451	0.104127	1.07435e-12	0.00332213	0.00454804	0.465113	0.605667	0.787467	Brain_Cerebellar_Hemisphere
EUR-like	ENSG00000272070	5	AC005618.6	140705777	rs78011949	T	C	0.0154525	-1.47029	0.24978	3.9487e-09	-0.00858796	0.0069237	0.214837	0.263921	0.588352	Brain_Cerebellar_Hemisphere
EUR-like	ENSG00000173261	5	PLAC8L1	145463949	rs10491259	T	C	0.261589	0.406517	0.0739779	3.90462e-08	0.00202236	0.00680443	0.766304	0.610994	0.929518	Brain_Cerebellar_Hemisphere
EUR-like	ENSG00000133706	5	LARS	145492601	rs17428724	A	G	0.258278	0.927496	0.082566	2.79552e-29	0.000901396	0.00298411	0.762602	0.337653	0.928482	Brain_Cerebellar_Hemisphere
EUR-like	ENSG00000178776	5	C5orf46	147260289	rs7704889	A	G	0.330022	0.647499	0.0962522	1.73067e-11	0.000622027	0.00426908	0.884154	0.986764	0.978063	Brain_Cerebellar_Hemisphere
EUR-like	ENSG00000248362	5	CTC-327F10.5	147265649	rs7704889	A	G	0.330022	0.543371	0.0904466	1.88236e-09	0.000741228	0.00508748	0.884161	0.687897	0.978063	Brain_Cerebellar_Hemisphere
EUR-like	ENSG00000251320	5	CTC-327F10.4	147266675	rs7704889	A	G	0.330022	0.644122	0.0956716	1.66615e-11	0.000625288	0.00429146	0.884154	0.97417	0.978063	Brain_Cerebellar_Hemisphere
EUR-like	ENSG00000173210	5	ABLIM3	148521046	rs13171669	G	A	0.416115	-0.565093	0.0644876	1.90439e-18	0.00791836	0.00462892	0.08715	0.45909	0.410532	Brain_Cerebellar_Hemisphere
EUR-like	ENSG00000157510	5	AFAP1L1	148651434	rs352360	T	C	0.480132	-0.826314	0.0905159	6.91762e-20	0.000432078	0.00302659	0.886479	0.942615	0.978926	Brain_Cerebellar_Hemisphere
EUR-like	ENSG00000164296	5	TIGD6	149372681	rs170037	T	C	0.57947	0.611555	0.0875746	2.88434e-12	-0.0045201	0.0042771	0.290596	0.118821	0.661676	Brain_Cerebellar_Hemisphere
EUR-like	ENSG00000011083	5	SLC6A7	149569520	rs17652561	A	G	0.225166	-0.496502	0.0662609	6.72438e-14	0.0178388	0.00633745	0.0048805	0.706184	0.0990483	Brain_Cerebellar_Hemisphere
EUR-like	ENSG00000070614	5	NDST1	149865381	rs67495350	A	G	0.42053	0.335901	0.0556553	1.58582e-09	0.00827753	0.00772379	0.283858	0.561185	0.657235	Brain_Cerebellar_Hemisphere
EUR-like	ENSG00000197083	5	ZNF300P1	150310207	rs12659118	C	T	0.0993377	1.51692	0.120761	3.44581e-36	-0.000452452	0.00294868	0.878049	0.903891	0.976874	Brain_Cerebellar_Hemisphere
EUR-like	ENSG00000145901	5	TNIP1	150409506	rs4958437	C	T	0.0960265	-0.732455	0.130119	1.81113e-08	0.00253744	0.00597071	0.67085	0.919156	0.895721	Brain_Cerebellar_Hemisphere
EUR-like	ENSG00000123643	5	SLC36A1	150816607	rs7706041	T	C	0.18543	0.638774	0.0709466	2.18459e-19	0.00122075	0.00522035	0.815106	0.430534	0.950836	Brain_Cerebellar_Hemisphere
EUR-like	ENSG00000271795	5	CTC-251D13.1	150889014	rs11953411	A	G	0.621413	0.307872	0.0537989	1.0488e-08	0.00373709	0.00841016	0.656787	0.210861	0.889106	Brain_Cerebellar_Hemisphere
EUR-like	ENSG00000213433	5	RP11-54C4.1	151145420	rs72802204	C	T	0.209713	-0.893784	0.0945479	3.28503e-21	-0.00146421	0.00328539	0.655834	0.761955	0.888474	Brain_Cerebellar_Hemisphere
EUR-like	ENSG00000145888	5	GLRA1	151202074	rs55689355	G	C	0.175497	-0.740285	0.101476	2.9835e-13	0.00570889	0.00440651	0.195127	0.744575	0.564552	Brain_Cerebellar_Hemisphere
EUR-like	ENSG00000113272	5	THG1L	157158205	rs2270818	A	C	0.155629	0.792162	0.122432	9.78554e-11	0.00380203	0.00443483	0.391273	0.684926	0.738758	Brain_Cerebellar_Hemisphere
EUR-like	ENSG00000221886	5	C5orf54	159820155	rs2910190	G	A	0.726269	0.378173	0.0611557	6.25852e-10	0.0154066	0.00797942	0.0535088	0.377052	0.331985	Brain_Cerebellar_Hemisphere
EUR-like	ENSG00000145863	5	GABRA6	160974069	rs3219151	T	C	0.580574	0.536829	0.0524686	1.43375e-24	0.00211104	0.00475928	0.657359	0.728417	0.889106	Brain_Cerebellar_Hemisphere
EUR-like	ENSG00000253403	5	RP11-348M17.2	161114353	rs6898571	C	T	0.310155	0.67258	0.113342	2.9551e-09	0.00603715	0.00424423	0.154899	0.793972	0.518005	Brain_Cerebellar_Hemisphere
EUR-like	ENSG00000170584	5	NUDCD2	162873532	rs299320	A	T	0.259382	-0.437368	0.0733468	2.47625e-09	0.00507913	0.00672791	0.450289	0.809031	0.776514	Brain_Cerebellar_Hemisphere
EUR-like	ENSG00000113643	5	RARS	167913450	rs7721761	C	G	0.331126	-0.282841	0.0515253	4.03386e-08	-0.00642215	0.00948597	0.498396	0.132552	0.803513	Brain_Cerebellar_Hemisphere
EUR-like	ENSG00000188573	5	FBLL1	167956121	rs13175257	T	C	0.156733	0.53442	0.0615195	3.72125e-18	0.0156132	0.00657467	0.0175606	0.980702	0.188658	Brain_Cerebellar_Hemisphere
EUR-like	ENSG00000204764	5	RANBP17	170288874	rs39784	A	C	0.707506	0.407229	0.0638804	1.83128e-10	0.0359276	0.00900123	6.56798e-05	0.0190623	0.00745733	Brain_Cerebellar_Hemisphere
EUR-like	ENSG00000072786	5	STK10	171469077	rs74291568	T	C	0.111479	0.53649	0.078846	1.01559e-11	0.00534608	0.00723663	0.460057	0.559768	0.784561	Brain_Cerebellar_Hemisphere
EUR-like	ENSG00000113734	5	BNIP1	172571445	rs72816171	T	G	0.093819	-0.5416	0.0882403	8.36818e-10	-0.0200931	0.00767755	0.00886733	0.166768	0.128454	Brain_Cerebellar_Hemisphere
EUR-like	ENSG00000183072	5	NKX2-5	172659112	rs2277923	C	T	0.31457	0.702869	0.116124	1.4241e-09	0.00337289	0.00400176	0.399313	0.870618	0.748173	Brain_Cerebellar_Hemisphere
EUR-like	ENSG00000253686	5	CTB-43E15.3	173134617	rs6863615	C	T	0.666667	-0.491472	0.089375	3.81979e-08	0.004844	0.00537148	0.367164	0.564112	0.721785	Brain_Cerebellar_Hemisphere
EUR-like	ENSG00000051596	5	THOC3	175344876	rs7735794	A	G	0.211921	0.786168	0.0977912	9.03905e-16	-0.00432878	0.00405505	0.285745	0.582384	0.65763	Brain_Cerebellar_Hemisphere
EUR-like	ENSG00000248469	5	RP11-826N14.2	175476681	rs149328021	T	C	0.102649	-1.04276	0.137699	3.65353e-14	-0.001793	0.00434236	0.679674	0.437499	0.901175	Brain_Cerebellar_Hemisphere
EUR-like	ENSG00000251623	5	RP11-826N14.4	175564160	rs7443800	A	G	0.405077	-0.786167	0.104962	6.88751e-14	0.000517767	0.00333216	0.876518	0.249685	0.976725	Brain_Cerebellar_Hemisphere
EUR-like	ENSG00000087206	5	UIMC1	176332006	rs58279426	C	T	0.477925	0.277577	0.0485422	1.07623e-08	0.0358363	0.0110584	0.0011926	0.177166	0.0455464	Brain_Cerebellar_Hemisphere
EUR-like	ENSG00000160867	5	FGFR4	176513887	rs11957388	C	T	0.0320088	1.20979	0.140071	5.77341e-18	0.000792881	0.00623364	0.898787	0.0515619	0.980378	Brain_Cerebellar_Hemisphere
EUR-like	ENSG00000213347	5	MXD3	176728462	rs11952102	A	G	0.751656	-0.515211	0.0736208	2.5932e-12	0.00602915	0.00563423	0.284577	0.390507	0.657235	Brain_Cerebellar_Hemisphere
EUR-like	ENSG00000169220	5	RGS14	176784838	rs10051765	C	T	0.350993	-0.53782	0.0924447	5.96447e-09	0.0129047	0.00539795	0.0168177	0.492434	0.183061	Brain_Cerebellar_Hemisphere
EUR-like	ENSG00000146067	5	FAM193B	176946789	rs28367897	A	G	0.486755	-0.277197	0.048526	1.11433e-08	-0.0165944	0.00957104	0.0829504	0.0920711	0.399169	Brain_Cerebellar_Hemisphere
EUR-like	ENSG00000184840	5	TMED9	177019159	rs186803	C	T	0.547461	0.232822	0.0393932	3.41671e-09	0.016635	0.0111933	0.137239	0.221782	0.491983	Brain_Cerebellar_Hemisphere
EUR-like	ENSG00000247679	5	RP11-1277A3.1	177038254	rs6600992	T	A	0.566225	0.519442	0.0692555	6.36358e-14	0.00890472	0.00504854	0.077762	0.696992	0.390168	Brain_Cerebellar_Hemisphere
EUR-like	ENSG00000246596	5	RP11-1277A3.2	177046060	rs729459	C	T	0.568433	-0.317727	0.046809	1.13908e-11	-0.0132985	0.00819388	0.104593	0.40199	0.442491	Brain_Cerebellar_Hemisphere
EUR-like	ENSG00000249849	5	RP11-1101H11.1	177109295	rs11249686	G	A	0.551876	0.94825	0.0930074	2.07837e-24	-0.000944075	0.00271105	0.727665	0.183056	0.921453	Brain_Cerebellar_Hemisphere
EUR-like	ENSG00000170074	5	FAM153A	177134982	rs11249686	G	A	0.551876	1.06508	0.0882612	1.57082e-33	-0.000840518	0.00241327	0.727622	0.0733059	0.921453	Brain_Cerebellar_Hemisphere
EUR-like	ENSG00000249109	5	RP11-1026M7.2	177209198	rs7445547	C	T	0.421634	0.8845	0.106902	1.29577e-16	-0.00186679	0.00292845	0.52382	0.185025	0.815378	Brain_Cerebellar_Hemisphere
EUR-like	ENSG00000170089	5	RP11-423H2.1	177236408	rs2382160	A	G	0.40287	0.659762	0.0896988	1.90486e-13	0.000383484	0.00393731	0.922411	0.133269	0.983503	Brain_Cerebellar_Hemisphere
EUR-like	ENSG00000249684	5	RP11-423H2.3	177377336	rs2382160	A	G	0.40287	0.487277	0.0825814	3.6226e-09	0.000519229	0.00533129	0.922415	0.561642	0.983503	Brain_Cerebellar_Hemisphere
EUR-like	ENSG00000204677	5	FAM153C	177433406	rs10060823	T	C	0.485651	0.652667	0.0730442	4.06314e-19	0.00102621	0.00388118	0.791468	0.140861	0.938988	Brain_Cerebellar_Hemisphere
EUR-like	ENSG00000218227	5	RP11-889L3.1	177482605	rs10060823	T	C	0.485651	0.513704	0.0573909	3.52365e-19	0.00130381	0.00493108	0.791467	0.152068	0.938988	Brain_Cerebellar_Hemisphere
EUR-like	ENSG00000145911	5	N4BP3	177540444	rs3812076	T	C	0.272627	-0.515586	0.0615907	5.70486e-17	0.00960423	0.00575822	0.0953325	0.428155	0.423434	Brain_Cerebellar_Hemisphere
EUR-like	ENSG00000050767	5	COL23A1	177664619	rs2973741	G	A	0.434879	-0.406656	0.0556146	2.63124e-13	-0.00741493	0.00628714	0.238246	0.217069	0.617516	Brain_Cerebellar_Hemisphere
EUR-like	ENSG00000250420	5	AACSP1	178191862	rs11952214	A	G	0.302428	0.992838	0.108529	5.79269e-20	-0.00282695	0.00272677	0.299857	0.996119	0.668691	Brain_Cerebellar_Hemisphere
EUR-like	ENSG00000178187	5	ZNF454	178368192	rs10043049	T	C	0.601545	-0.466312	0.0571167	3.23563e-16	0.0100128	0.00565229	0.0764855	0.965712	0.386662	Brain_Cerebellar_Hemisphere
EUR-like	ENSG00000253520	5	RP11-798K23.5	178954225	rs57564870	A	G	0.337748	-0.975869	0.120081	4.40915e-16	-0.000287082	0.00270443	0.915461	0.742086	0.983172	Brain_Cerebellar_Hemisphere
EUR-like	ENSG00000127022	5	CANX	179105629	rs1134924	T	C	0.514349	-0.332248	0.0460076	5.13853e-13	-0.00906437	0.00770152	0.239212	0.197507	0.618445	Brain_Cerebellar_Hemisphere
EUR-like	ENSG00000161010	5	C5orf45	179261436	rs72813734	A	G	0.0275938	-0.870739	0.131967	4.16318e-11	-0.0182472	0.00853955	0.0326154	0.0944996	0.260217	Brain_Cerebellar_Hemisphere
EUR-like	ENSG00000248367	5	CTB-129O4.1	179720245	rs3763131	C	T	0.210817	-0.449361	0.061763	3.44958e-13	0.0078022	0.00704136	0.267838	0.96658	0.640893	Brain_Cerebellar_Hemisphere
EUR-like	ENSG00000131459	5	GFPT2	179727690	rs57442299	A	G	0.0905077	-0.661366	0.0898305	1.80669e-13	0.0129231	0.00666578	0.0525347	0.301151	0.328291	Brain_Cerebellar_Hemisphere
EUR-like	ENSG00000196670	5	ZFP62	180274611	rs2121116	A	G	0.586093	-0.282472	0.0489553	7.92701e-09	0.0128426	0.0091515	0.160518	0.539491	0.527238	Brain_Cerebellar_Hemisphere
EUR-like	ENSG00000146054	5	TRIM7	180620924	rs416574	G	A	0.295806	0.689366	0.0773678	5.09214e-19	-0.0056954	0.00410055	0.164853	0.145826	0.532729	Brain_Cerebellar_Hemisphere
EUR-like	ENSG00000248514	5	CTC-338M12.1	180632361	rs254456	A	G	0.285872	0.559321	0.0650374	7.97265e-18	-0.0073591	0.00516323	0.154073	0.206077	0.517143	Brain_Cerebellar_Hemisphere
EUR-like	ENSG00000248275	5	TRIM52-AS1	180688213	rs1279911	G	C	0.300221	-0.710871	0.0564038	2.02626e-36	0.00178078	0.00397718	0.654333	0.00294771	0.888043	Brain_Cerebellar_Hemisphere
EUR-like	ENSG00000272279	6	RP11-157J24.2	1528599	rs62388638	A	G	0.174393	1.18071	0.106214	1.0445e-28	-0.000540582	0.00261089	0.835972	0.956553	0.963225	Brain_Cerebellar_Hemisphere
EUR-like	ENSG00000145949	6	MYLK4	2663863	rs4959699	C	T	0.37638	-0.694338	0.0877123	2.45108e-15	0.00490289	0.00375154	0.191246	0.739076	0.559879	Brain_Cerebellar_Hemisphere
EUR-like	ENSG00000021355	6	SERPINB1	2832566	rs386713	T	C	0.69426	-0.751354	0.0970038	9.512e-15	0.00296605	0.00371102	0.424143	0.743765	0.762134	Brain_Cerebellar_Hemisphere
EUR-like	ENSG00000230438	6	RP11-420G6.4	2854896	rs318429	A	G	0.568433	-1.01432	0.0808977	4.60777e-36	0.00379502	0.0025902	0.142881	0.876482	0.500487	Brain_Cerebellar_Hemisphere
EUR-like	ENSG00000170542	6	SERPINB9	2887500	rs76086401	T	C	0.0651214	0.772034	0.131781	4.67234e-09	-0.0120337	0.00646814	0.0628213	0.302088	0.351415	Brain_Cerebellar_Hemisphere
EUR-like	ENSG00000124570	6	SERPINB6	2948393	rs7743193	A	G	0.653422	0.371459	0.0417722	5.9753e-19	-0.000276587	0.00713769	0.96909	0.151564	0.994305	Brain_Cerebellar_Hemisphere
EUR-like	ENSG00000244041	6	LINC01011	2988201	rs9392449	T	C	0.230684	-0.536515	0.0809907	3.48662e-11	-0.00615019	0.00574119	0.284062	0.380854	0.657235	Brain_Cerebellar_Hemisphere
EUR-like	ENSG00000124588	6	NQO2	2988221	rs6925694	G	C	0.523179	0.548394	0.0646458	2.19356e-17	-0.00457292	0.00465063	0.325465	0.186361	0.688817	Brain_Cerebellar_Hemisphere
EUR-like	ENSG00000137275	6	RIPK1	3064225	rs2064310	A	C	0.966887	-0.918766	0.120424	2.35817e-14	0.000138675	0.00708635	0.984387	0.420516	0.996084	Brain_Cerebellar_Hemisphere
EUR-like	ENSG00000272277	6	RP1-40E16.12	3068279	rs12663589	T	C	0.551876	-0.714562	0.0980835	3.2109e-13	-0.00514544	0.00369023	0.163215	0.64222	0.529881	Brain_Cerebellar_Hemisphere
EUR-like	ENSG00000137274	6	BPHL	3118608	rs7765391	G	A	0.879691	0.750592	0.0960968	5.68289e-15	0.0043224	0.00489326	0.377053	0.953828	0.729443	Brain_Cerebellar_Hemisphere
EUR-like	ENSG00000137267	6	TUBB2A	3153903	rs9328145	A	G	0.675497	-0.336997	0.0569723	3.31673e-09	-0.0025605	0.00802301	0.749617	0.775536	0.926763	Brain_Cerebellar_Hemisphere
EUR-like	ENSG00000180822	6	PSMG4	3231637	rs13190845	G	A	0.815673	0.534186	0.0681233	4.45364e-15	0.000821632	0.00624375	0.895307	0.369163	0.97893	Brain_Cerebellar_Hemisphere
EUR-like	ENSG00000228793	6	RP1-223B1.1	3594481	rs226967	A	G	0.65894	0.629068	0.0940172	2.21666e-11	-0.00939734	0.00444613	0.0345497	0.265489	0.270285	Brain_Cerebellar_Hemisphere
EUR-like	ENSG00000185689	6	C6orf201	4079440	rs9328222	G	T	0.098234	0.59906	0.0841268	1.07208e-12	-0.00339117	0.00750554	0.651397	0.627316	0.888043	Brain_Cerebellar_Hemisphere
EUR-like	ENSG00000198721	6	ECI2	4115923	rs7744628	C	T	0.275938	-0.445663	0.048044	1.7574e-20	-0.00148026	0.0060712	0.807373	0.39634	0.947879	Brain_Cerebellar_Hemisphere
EUR-like	ENSG00000214113	6	LYRM4	5102827	rs111557465	T	C	0.084989	0.882913	0.129295	8.57207e-12	0.0129462	0.00522125	0.0131557	0.948511	0.16066	Brain_Cerebellar_Hemisphere
EUR-like	ENSG00000124783	6	SSR1	7268539	rs79459348	A	G	0.0408389	-1.18387	0.167583	1.61331e-12	0.0121445	0.00587454	0.0387053	0.606813	0.289326	Brain_Cerebellar_Hemisphere
EUR-like	ENSG00000124784	6	RIOK1	7389729	rs3812165	G	A	0.342163	-0.403658	0.0510288	2.56565e-15	0.00376056	0.00642959	0.558626	0.722234	0.838781	Brain_Cerebellar_Hemisphere
EUR-like	ENSG00000111843	6	TMEM14C	10723148	rs1045911	C	A	0.122517	0.327494	0.0551699	2.91892e-09	0.0133481	0.0112524	0.235524	0.151193	0.614448	Brain_Cerebellar_Hemisphere
EUR-like	ENSG00000272097	6	RP11-421M1.8	10743557	rs2275493	G	T	0.633554	0.549247	0.0767335	8.19527e-13	0.00581724	0.00481617	0.227103	0.598971	0.604805	Brain_Cerebellar_Hemisphere
EUR-like	ENSG00000153157	6	SYCP2L	10748027	rs12190074	T	C	0.282561	-0.440054	0.076437	8.55801e-09	-0.00621324	0.00639725	0.331431	0.912785	0.693956	Brain_Cerebellar_Hemisphere
EUR-like	ENSG00000215022	6	RP1-257A7.4	13265093	rs2496134	T	G	0.230684	0.710397	0.101692	2.83289e-12	0.00717963	0.00429726	0.0947715	0.277183	0.421859	Brain_Cerebellar_Hemisphere
EUR-like	ENSG00000145979	6	TBC1D7	13266774	rs538190	C	T	0.230684	0.739376	0.0973933	3.15855e-14	0.00628505	0.0040887	0.12425	0.581672	0.471945	Brain_Cerebellar_Hemisphere
EUR-like	ENSG00000145990	6	GFOD1	13358062	rs519890	A	G	0.727373	-0.588189	0.0565306	2.35787e-25	1.62965e-05	0.00481212	0.997298	0.897157	0.998715	Brain_Cerebellar_Hemisphere
EUR-like	ENSG00000124523	6	SIRT5	13574816	rs2328676	G	T	0.292494	-0.723709	0.0788615	4.43434e-20	-0.00601831	0.0038287	0.115975	0.281565	0.457171	Brain_Cerebellar_Hemisphere
EUR-like	ENSG00000050393	6	MCUR1	13786789	rs3734672	A	G	0.246137	-0.446293	0.0700763	1.90671e-10	0.0126756	0.00681907	0.0630484	0.267443	0.351748	Brain_Cerebellar_Hemisphere
EUR-like	ENSG00000152954	6	NRSN1	24126350	rs12203186	A	G	0.0651214	-1.19977	0.161796	1.21315e-13	-0.00364711	0.00400448	0.362424	0.775215	0.718777	Brain_Cerebellar_Hemisphere
EUR-like	ENSG00000112294	6	ALDH5A1	24495080	rs2817212	C	G	0.463576	-0.351756	0.0544515	1.04714e-10	-0.00988334	0.00728093	0.174645	0.600677	0.542323	Brain_Cerebellar_Hemisphere
EUR-like	ENSG00000112308	6	C6orf62	24705089	rs3813687	A	G	0.174393	0.562317	0.0657538	1.21121e-17	0.0124864	0.00594865	0.0358136	0.154378	0.278102	Brain_Cerebellar_Hemisphere
EUR-like	ENSG00000168405	6	CMAHP	25081548	rs9356961	T	G	0.798013	-0.374943	0.0632822	3.12416e-09	-0.0134747	0.0084135	0.109254	0.537719	0.447644	Brain_Cerebellar_Hemisphere
EUR-like	ENSG00000272462	6	U91328.19	25992890	rs9467658	G	T	0.423841	-0.649476	0.075488	7.71871e-18	0.00123543	0.00388227	0.750314	0.0369604	0.926889	Brain_Cerebellar_Hemisphere
EUR-like	ENSG00000186470	6	BTN3A2	26365387	rs9393703	C	T	0.0949227	-1.12167	0.125391	3.7072e-19	0.0176696	0.00405737	1.33098e-05	0.00024453	0.00294287	Brain_Cerebellar_Hemisphere
EUR-like	ENSG00000124508	6	BTN2A2	26383324	rs1131936	G	A	0.164459	0.592845	0.101457	5.11653e-09	-0.00947543	0.00621875	0.127586	0.055572	0.473529	Brain_Cerebellar_Hemisphere
EUR-like	ENSG00000026950	6	BTN3A1	26402465	rs9467744	C	T	0.162252	0.514762	0.0872974	3.70966e-09	-0.0129086	0.00677566	0.0567616	0.0401579	0.338715	Brain_Cerebellar_Hemisphere
EUR-like	ENSG00000111801	6	BTN3A3	26440700	rs1624440	A	G	0.527594	0.611413	0.0919695	2.97101e-11	-0.0240276	0.00545153	1.04573e-05	0.172454	0.00274569	Brain_Cerebellar_Hemisphere
EUR-like	ENSG00000181315	6	ZNF322	26636518	rs6919391	A	G	0.610375	-0.485859	0.0617556	3.61963e-15	-0.0147033	0.00561552	0.00883595	0.00243079	0.128454	Brain_Cerebellar_Hemisphere
EUR-like	ENSG00000112812	6	PRSS16	27215480	rs17693963	C	A	0.0860927	0.960752	0.155425	6.3517e-10	-0.0260579	0.00610178	1.95005e-05	0.0204265	0.00409607	Brain_Cerebellar_Hemisphere
EUR-like	ENSG00000124613	6	ZNF391	27342394	rs4713094	A	G	0.763797	0.773688	0.0634766	3.5769e-34	0.00291588	0.00377188	0.439488	2.77003e-05	0.772907	Brain_Cerebellar_Hemisphere
EUR-like	ENSG00000219392	6	RP1-265C24.5	28083406	rs4713141	C	G	0.197572	-0.977358	0.0950524	8.46736e-25	0.014066	0.00337254	3.03604e-05	0.00427566	0.00488269	Brain_Cerebellar_Hemisphere
EUR-like	ENSG00000226314	6	ZNF192P1	28129559	rs4713141	C	G	0.197572	1.10618	0.106726	3.58831e-25	-0.0124279	0.0029759	2.96431e-05	0.00350219	0.00488269	Brain_Cerebellar_Hemisphere
EUR-like	ENSG00000216901	6	AL022393.7	28143966	rs1150679	C	T	0.377483	1.1514	0.0894229	6.15179e-38	-0.0100386	0.00237137	2.30351e-05	0.00315152	0.00439865	Brain_Cerebellar_Hemisphere
EUR-like	ENSG00000218016	6	ZNF192P2	28155828	rs9301	C	T	0.381898	-0.587478	0.087462	1.85563e-11	0.0197745	0.00528415	0.000182395	0.0906647	0.0156375	Brain_Cerebellar_Hemisphere
EUR-like	ENSG00000197062	6	RP5-874C20.3	28234788	rs2394049	G	A	0.412804	-0.487669	0.057515	2.27152e-17	0.0284692	0.00620781	4.51765e-06	0.0929953	0.00158155	Brain_Cerebellar_Hemisphere
EUR-like	ENSG00000137338	6	PGBD1	28249314	rs853678	A	T	0.143488	0.456465	0.0816659	2.27832e-08	-0.0368347	0.0102044	0.000306584	0.0260027	0.0201244	Brain_Cerebellar_Hemisphere
EUR-like	ENSG00000235109	6	ZSCAN31	28292470	rs3800327	C	G	0.0485651	1.31774	0.205639	1.47404e-10	0.0095176	0.00483841	0.0491728	0.000613055	0.321737	Brain_Cerebellar_Hemisphere
EUR-like	ENSG00000187987	6	ZSCAN23	28399707	rs2859368	C	T	0.439294	0.39527	0.0530636	9.40597e-14	-0.0169352	0.00674409	0.0120351	0.00148791	0.151305	Brain_Cerebellar_Hemisphere
EUR-like	ENSG00000204681	6	GABBR1	29523406	rs62392941	T	C	0.0441501	0.716191	0.101581	1.78394e-12	-0.000467996	0.0075846	0.950799	0.207661	0.991448	Brain_Cerebellar_Hemisphere
EUR-like	ENSG00000204642	6	HLA-F	29690552	rs12153924	A	G	0.226269	0.681871	0.0809247	3.57708e-17	0.00754765	0.00415724	0.0694407	0.0269592	0.372682	Brain_Cerebellar_Hemisphere
EUR-like	ENSG00000214922	6	HLA-F-AS1	29694378	rs3131893	C	G	0.637969	-0.813377	0.095662	1.85363e-17	0.0110232	0.00335801	0.00102837	0.278644	0.0430904	Brain_Cerebellar_Hemisphere
EUR-like	ENSG00000239257	6	RPL23AP1	29694446	rs1610649	C	T	0.383002	-0.616717	0.0968833	1.9457e-10	0.0193285	0.00514033	0.000169801	0.0811858	0.0156375	Brain_Cerebellar_Hemisphere
EUR-like	ENSG00000273340	6	MICE	29709508	rs3131893	C	G	0.637969	-0.600504	0.0954178	3.10549e-10	0.0149308	0.00482003	0.00195064	0.127195	0.0593573	Brain_Cerebellar_Hemisphere
EUR-like	ENSG00000235821	6	IFITM4P	29718506	rs9261301	A	G	0.601545	-0.695013	0.0947489	2.21202e-13	0.0114812	0.0039299	0.00348358	0.156624	0.0828801	Brain_Cerebellar_Hemisphere
EUR-like	ENSG00000181126	6	HLA-V	29758731	rs12195207	T	C	0.242826	0.928682	0.103442	2.76173e-19	0.0056577	0.00301904	0.06093	0.00194008	0.347781	Brain_Cerebellar_Hemisphere
EUR-like	ENSG00000176998	6	HCG4	29758816	rs2975033	A	G	0.238411	1.02689	0.0961362	1.24093e-26	0.00506492	0.00271569	0.0621736	0.0100899	0.349717	Brain_Cerebellar_Hemisphere
EUR-like	ENSG00000204632	6	HLA-G	29794744	rs17179851	C	T	0.10596	0.897878	0.139105	1.08464e-10	0.00198021	0.00439748	0.65249	0.00998031	0.888043	Brain_Cerebellar_Hemisphere
EUR-like	ENSG00000233265	6	MICF	29820140	rs4248140	C	T	0.310155	0.703168	0.105146	2.2695e-11	0.0014991	0.00374355	0.688826	0.000203273	0.903135	Brain_Cerebellar_Hemisphere
EUR-like	ENSG00000230521	6	HCG4P7	29855071	rs2734960	C	T	0.240618	1.06623	0.0891256	5.53639e-33	0.00492754	0.00260856	0.0588932	0.000689824	0.343945	Brain_Cerebellar_Hemisphere
EUR-like	ENSG00000206341	6	HLA-H	29855350	rs2734960	C	T	0.240618	1.10733	0.0933599	1.89007e-32	0.00474465	0.00251228	0.0589479	2.0551e-05	0.343945	Brain_Cerebellar_Hemisphere
EUR-like	ENSG00000231130	6	HLA-T	29864431	rs4248140	C	T	0.310155	0.68647	0.108802	2.8024e-10	0.00153557	0.00383546	0.688891	0.00153864	0.903135	Brain_Cerebellar_Hemisphere
EUR-like	ENSG00000227262	6	HCG4B	29893760	rs9260826	A	T	0.0717439	1.21546	0.183188	3.24397e-11	-0.0133349	0.00493365	0.00687485	0.0107134	0.112378	Brain_Cerebellar_Hemisphere
EUR-like	ENSG00000230795	6	HLA-K	29894236	rs2247504	A	G	0.374172	-0.935	0.0904027	4.52052e-25	0.00714028	0.0027923	0.010554	0.00272271	0.138989	Brain_Cerebellar_Hemisphere
EUR-like	ENSG00000206503	6	HLA-A	29909037	rs2517674	T	G	0.215232	-0.757822	0.0984236	1.36497e-14	0.00187742	0.00395536	0.635034	0.0034773	0.885626	Brain_Cerebellar_Hemisphere
EUR-like	ENSG00000235290	6	HLA-W	29924373	rs2245961	A	C	0.654525	0.661754	0.10025	4.08345e-11	-0.00664897	0.00395243	0.0925202	0.00484733	0.417588	Brain_Cerebellar_Hemisphere
EUR-like	ENSG00000204623	6	ZNRD1-AS1	29968788	rs3134879	C	T	0.354305	-0.395839	0.048374	2.77103e-16	0.0122345	0.0065902	0.0633858	9.90675e-05	0.35303	Brain_Cerebellar_Hemisphere
EUR-like	ENSG00000237669	6	HCG4P3	29973898	rs9261113	G	T	0.172185	-0.821521	0.114546	7.39261e-13	0.00876207	0.00450844	0.051958	0.00193282	0.32725	Brain_Cerebellar_Hemisphere
EUR-like	ENSG00000204622	6	HLA-J	29974360	rs4248140	C	T	0.310155	0.910204	0.0882681	6.23157e-25	0.00115811	0.00288903	0.688519	2.53173e-05	0.903135	Brain_Cerebellar_Hemisphere
EUR-like	ENSG00000204619	6	PPP1R11	30034486	rs12663534	C	A	0.0529801	0.713962	0.0991355	5.93886e-13	-0.00738857	0.00804246	0.358255	0.00508106	0.715888	Brain_Cerebellar_Hemisphere
EUR-like	ENSG00000204618	6	RNF39	30038043	rs2285805	G	C	0.0673289	1.55311	0.145583	1.43317e-26	-0.000670896	0.00337069	0.842233	0.000236396	0.965029	Brain_Cerebellar_Hemisphere
EUR-like	ENSG00000234127	6	TRIM26	30152232	rs885912	A	C	0.201987	0.493303	0.0655352	5.18024e-14	-0.0278816	0.00726281	0.000123558	0.0763427	0.0123587	Brain_Cerebellar_Hemisphere
EUR-like	ENSG00000231074	6	HCG18	30255174	rs1264623	C	A	0.263797	0.393994	0.0531946	1.2953e-13	-0.00554429	0.00717517	0.439696	0.0302954	0.772907	Brain_Cerebellar_Hemisphere
EUR-like	ENSG00000137404	6	NRM	30655824	rs113918900	T	C	0.0110375	1.18483	0.209975	1.67391e-08	-0.00351724	0.0102971	0.73267	0.0360138	0.922923	Brain_Cerebellar_Hemisphere
EUR-like	ENSG00000137337	6	MDC1	30667584	rs3132592	C	T	0.0540839	0.573547	0.102766	2.39e-08	0.00621893	0.00978573	0.525096	0.285398	0.816729	Brain_Cerebellar_Hemisphere
EUR-like	ENSG00000137312	6	FLOT1	30695486	rs12527415	T	C	0.30574	-0.425082	0.0543199	5.0551e-15	-0.0129318	0.00661913	0.0507372	0.0572029	0.324857	Brain_Cerebellar_Hemisphere
EUR-like	ENSG00000213780	6	GTF2H4	30875961	rs114979217	G	A	0.0110375	1.497	0.219981	1.00963e-11	0.00630741	0.00734096	0.390226	0.255266	0.737776	Brain_Cerebellar_Hemisphere
EUR-like	ENSG00000137411	6	VARS2	30876019	rs2535338	T	C	0.405077	0.587988	0.0655925	3.12382e-19	0.00350394	0.00427833	0.412788	0.0144294	0.753639	Brain_Cerebellar_Hemisphere
EUR-like	ENSG00000204540	6	PSORS1C1	31082527	rs3132558	G	C	0.777042	-0.622189	0.106006	4.37412e-09	0.000327418	0.00459034	0.943137	0.0215103	0.990296	Brain_Cerebellar_Hemisphere
EUR-like	ENSG00000204536	6	CCHCR1	31110216	rs3130455	T	A	0.207506	0.553547	0.0751876	1.80883e-13	-0.00650179	0.00552666	0.239419	0.00445871	0.618445	Brain_Cerebellar_Hemisphere
EUR-like	ENSG00000137310	6	TCF19	31126319	rs3130930	A	T	0.731788	-0.794377	0.0859483	2.40803e-20	0.0107933	0.00353519	0.00226494	0.000307202	0.063859	Brain_Cerebellar_Hemisphere
EUR-like	ENSG00000204531	6	POU5F1	31132119	rs1052989	T	C	0.155629	0.799112	0.116645	7.34366e-12	0.00448515	0.00399238	0.261255	0.0135845	0.636252	Brain_Cerebellar_Hemisphere
EUR-like	ENSG00000204528	6	PSORS1C3	31141512	rs11966319	T	C	0.104857	1.26833	0.144177	1.40452e-18	0.00355418	0.00288464	0.217909	0.00156599	0.592132	Brain_Cerebellar_Hemisphere
EUR-like	ENSG00000272501	6	XXbac-BPG299F13.17	31162977	rs6937752	T	C	0.350993	-0.514646	0.064272	1.17248e-15	-0.00244535	0.00501092	0.625548	0.00462074	0.881108	Brain_Cerebellar_Hemisphere
EUR-like	ENSG00000206344	6	HCG27	31165537	rs3130518	C	T	0.881898	0.706269	0.0811431	3.20408e-18	-0.017192	0.00542064	0.00151611	0.00386127	0.051782	Brain_Cerebellar_Hemisphere
EUR-like	ENSG00000204525	6	HLA-C	31236526	rs2524098	T	G	0.714128	-1.0576	0.0746098	1.30678e-45	0.00346941	0.00254673	0.173103	0.000207317	0.542323	Brain_Cerebellar_Hemisphere
EUR-like	ENSG00000231402	6	WASF5P	31255287	rs6457374	T	C	0.786976	-0.732325	0.0974835	5.80995e-14	0.00183173	0.00392796	0.640979	0.000678615	0.8858	Brain_Cerebellar_Hemisphere
EUR-like	ENSG00000234745	6	HLA-B	31321649	rs2523570	T	C	0.193157	0.567425	0.0846301	2.01728e-11	-0.000573288	0.00546302	0.916424	0.18064	0.983172	Brain_Cerebellar_Hemisphere
EUR-like	ENSG00000271581	6	XXbac-BPG248L24.12	31324424	rs2523585	C	T	0.700883	-1.07342	0.0955562	2.79552e-29	0.0004706	0.00249131	0.850174	0.00208261	0.966948	Brain_Cerebellar_Hemisphere
EUR-like	ENSG00000204520	6	MICA	31371356	rs4959071	C	T	0.15894	1.16783	0.130582	3.77724e-19	-0.00257488	0.00305298	0.399005	0.108884	0.748173	Brain_Cerebellar_Hemisphere
EUR-like	ENSG00000204516	6	MICB	31462658	rs2246618	T	C	0.298013	1.1895	0.0908143	3.37373e-39	-0.00066705	0.00226499	0.768373	0.00302264	0.929704	Brain_Cerebellar_Hemisphere
EUR-like	ENSG00000204463	6	BAG6	31606805	rs2844462	A	G	0.0386313	0.913848	0.105154	3.60675e-18	-0.0116548	0.00652004	0.0738503	0.00947477	0.381793	Brain_Cerebellar_Hemisphere
EUR-like	ENSG00000240053	6	LY6G5B	31637944	rs1266073	A	C	0.253863	-0.322173	0.0427834	5.06104e-14	-0.0122471	0.00889751	0.168679	0.143654	0.539286	Brain_Cerebellar_Hemisphere
EUR-like	ENSG00000204428	6	LY6G5C	31644461	rs805290	T	C	0.253863	-1.01557	0.064324	3.74176e-56	-0.00387534	0.00278606	0.164233	0.158602	0.531543	Brain_Cerebellar_Hemisphere
EUR-like	ENSG00000213722	6	DDAH2	31694815	rs1144708	T	C	0.33223	-0.242309	0.0420166	8.07031e-09	0.00956231	0.0108556	0.378393	0.280459	0.729443	Brain_Cerebellar_Hemisphere
EUR-like	ENSG00000204351	6	SKIV2L	31926857	rs389512	C	G	0.107064	0.72199	0.0773893	1.06547e-20	-0.00179871	0.00514498	0.726636	0.426773	0.921453	Brain_Cerebellar_Hemisphere
EUR-like	ENSG00000244731	6	C4A	31949801	rs1265905	G	A	0.089404	-1.36582	0.157768	4.838e-18	0.00453976	0.00301388	0.131994	0.00496242	0.482598	Brain_Cerebellar_Hemisphere
EUR-like	ENSG00000204338	6	CYP21A1P	31973413	rs204883	A	G	0.374172	0.800376	0.0975901	2.37598e-16	0.00736877	0.00330362	0.0257132	0.210353	0.230094	Brain_Cerebellar_Hemisphere
EUR-like	ENSG00000250535	6	STK19P	31981047	rs12197599	T	C	0.0264901	2.26469	0.354884	1.75376e-10	0.00626877	0.00356638	0.078792	0.402568	0.391259	Brain_Cerebellar_Hemisphere
EUR-like	ENSG00000231852	6	CYP21A2	32006042	rs9275576	T	C	0.10596	1.1287	0.165862	1.01024e-11	-0.00281186	0.00342037	0.411024	0.0304718	0.753365	Brain_Cerebellar_Hemisphere
EUR-like	ENSG00000204308	6	RNF5	32146131	rs3131300	G	A	0.147903	-0.580213	0.0756342	1.7026e-14	0.00200817	0.00560472	0.720118	0.0776028	0.91833	Brain_Cerebellar_Hemisphere
EUR-like	ENSG00000198502	6	HLA-DRB5	32485120	rs71536528	A	G	0.877483	-1.19632	0.105821	1.23734e-29	-0.00446342	0.00285281	0.117685	0.221314	0.4599	Brain_Cerebellar_Hemisphere
EUR-like	ENSG00000229391	6	HLA-DRB6	32520490	rs9271567	T	C	0.366446	0.816891	0.0819595	2.12544e-23	0.00605658	0.00315552	0.0549386	0.747978	0.333998	Brain_Cerebellar_Hemisphere
EUR-like	ENSG00000196126	6	HLA-DRB1	32546546	rs9271557	C	T	0.674393	-0.585746	0.080832	4.27797e-13	-0.00736115	0.0045972	0.109327	0.784207	0.447644	Brain_Cerebellar_Hemisphere
EUR-like	ENSG00000179344	6	HLA-DQB1	32627244	rs9274660	G	A	0.615894	-0.933294	0.0876334	1.74393e-26	-0.00314605	0.00273837	0.250607	0.33235	0.626943	Brain_Cerebellar_Hemisphere
EUR-like	ENSG00000237541	6	HLA-DQA2	32709119	rs685810	G	A	0.296909	0.928894	0.0965165	6.31969e-22	0.00523595	0.00290061	0.0710561	0.863164	0.376427	Brain_Cerebellar_Hemisphere
EUR-like	ENSG00000232629	6	HLA-DQB2	32723875	rs9274660	G	A	0.615894	0.735734	0.104218	1.6705e-12	0.00399082	0.00349937	0.254103	0.498993	0.631038	Brain_Cerebellar_Hemisphere
EUR-like	ENSG00000241106	6	HLA-DOB	32780540	rs2621326	A	G	0.405077	-0.816011	0.0904299	1.81864e-19	-0.00639123	0.00319032	0.0451435	0.364201	0.30787	Brain_Cerebellar_Hemisphere
EUR-like	ENSG00000204267	6	TAP2	32789610	rs4148868	A	G	0.421634	0.64417	0.0959103	1.86292e-11	0.00537379	0.00396593	0.175421	0.30449	0.542323	Brain_Cerebellar_Hemisphere
EUR-like	ENSG00000204257	6	HLA-DMA	32916390	rs73409691	T	G	0.0463576	1.76787	0.171584	6.81275e-25	-0.00388521	0.0027606	0.159315	0.691534	0.525629	Brain_Cerebellar_Hemisphere
EUR-like	ENSG00000204256	6	BRD2	32936437	rs116351251	C	T	0.0474614	-0.626376	0.100657	4.88043e-10	0.0102957	0.00845917	0.223563	0.43798	0.600503	Brain_Cerebellar_Hemisphere
EUR-like	ENSG00000204252	6	HLA-DOA	32971955	rs381218	T	G	0.238411	-0.93665	0.0902949	3.2825e-25	0.00136988	0.00306065	0.654459	0.29104	0.888043	Brain_Cerebellar_Hemisphere
EUR-like	ENSG00000231389	6	HLA-DPA1	33032346	rs13213265	C	T	0.152318	-0.850328	0.102184	8.68024e-17	0.000987792	0.00384242	0.79712	0.125899	0.94181	Brain_Cerebellar_Hemisphere
EUR-like	ENSG00000231461	6	HLA-DPA2	33059530	rs9469357	T	C	0.0375276	1.55036	0.233888	3.388e-11	0.000651594	0.0042355	0.877735	0.644324	0.976874	Brain_Cerebellar_Hemisphere
EUR-like	ENSG00000224557	6	HLA-DPB2	33080228	rs3116971	T	C	0.40287	1.01548	0.0843744	2.31496e-33	-0.00118117	0.00250951	0.637872	0.0357118	0.8858	Brain_Cerebellar_Hemisphere
EUR-like	ENSG00000237398	6	HLA-DPA3	33098993	rs3130150	C	T	0.580574	0.790301	0.102996	1.67853e-14	0.00555183	0.00326499	0.0890532	0.187334	0.413398	Brain_Cerebellar_Hemisphere
EUR-like	ENSG00000230313	6	HCG24	33112560	rs9277791	A	G	0.157837	1.01155	0.132693	2.47413e-14	0.0100716	0.00363513	0.00559466	0.198601	0.105788	Brain_Cerebellar_Hemisphere
EUR-like	ENSG00000204248	6	COL11A2	33130458	rs721846	G	A	0.581678	0.644453	0.0828004	7.07059e-15	0.00702038	0.00400782	0.0798302	0.455718	0.393879	Brain_Cerebellar_Hemisphere
EUR-like	ENSG00000204228	6	HSD17B8	33172419	rs421446	G	A	0.280353	-0.35587	0.0651854	4.77873e-08	0.000921586	0.00781397	0.906115	0.627657	0.982092	Brain_Cerebellar_Hemisphere
EUR-like	ENSG00000231500	6	RPS18	33239787	rs17215231	T	C	0.0739514	-0.769935	0.0697938	2.69129e-28	0.00236119	0.00611154	0.699238	0.0212812	0.906915	Brain_Cerebellar_Hemisphere
EUR-like	ENSG00000030110	6	BAK1	33540329	rs210143	C	T	0.720751	-0.399099	0.0688909	6.90566e-09	-0.00982202	0.00716077	0.170175	0.205483	0.539311	Brain_Cerebellar_Hemisphere
EUR-like	ENSG00000137288	6	UQCC2	33662070	rs2281831	A	G	0.197572	-0.328747	0.0539736	1.12292e-09	-0.00466012	0.00959146	0.627066	0.00380015	0.881347	Brain_Cerebellar_Hemisphere
EUR-like	ENSG00000161904	6	LEMD2	33738979	rs2281831	A	G	0.197572	-0.360737	0.0521739	4.70769e-12	-0.00424686	0.00873467	0.62682	0.00120209	0.881347	Brain_Cerebellar_Hemisphere
EUR-like	ENSG00000124493	6	GRM4	33989628	rs2451359	T	C	0.945916	-0.961364	0.141443	1.06931e-11	-0.0035758	0.00511447	0.484457	0.557393	0.798246	Brain_Cerebellar_Hemisphere
EUR-like	ENSG00000196821	6	C6orf106	34555065	rs6907508	G	A	0.120309	0.316976	0.0502123	2.74182e-10	0.0459025	0.0140276	0.00106675	0.473948	0.0430904	Brain_Cerebellar_Hemisphere
EUR-like	ENSG00000065060	6	UHRF1BP1	34759857	rs2395604	C	A	0.337748	0.342798	0.0335694	1.75907e-24	0.0182351	0.00787038	0.020508	0.0193455	0.200825	Brain_Cerebellar_Hemisphere
EUR-like	ENSG00000096063	6	SRPK1	35800743	rs659532	G	C	0.307947	0.205642	0.0377088	4.94087e-08	0.0307613	0.0143479	0.0320359	0.281042	0.258832	Brain_Cerebellar_Hemisphere
EUR-like	ENSG00000112053	6	SLC26A8	35911291	rs2395649	C	T	0.389625	-0.588961	0.071989	2.80894e-16	-0.00225085	0.00437896	0.607242	0.515901	0.869173	Brain_Cerebellar_Hemisphere
EUR-like	ENSG00000112062	6	MAPK14	35995488	rs9296174	C	T	0.547461	0.287055	0.0501454	1.03764e-08	-0.0124508	0.00907292	0.169968	0.0266353	0.539311	Brain_Cerebellar_Hemisphere
EUR-like	ENSG00000156711	6	MAPK13	36095586	rs664367	G	A	0.554084	-0.695601	0.066984	2.91432e-25	0.00529857	0.00366451	0.148202	0.0274351	0.510511	Brain_Cerebellar_Hemisphere
EUR-like	ENSG00000246982	6	RP1-179N16.6	36114475	rs1059227	C	A	0.664459	-0.600246	0.0830054	4.78003e-13	-5.99737e-05	0.00439878	0.989122	0.871278	0.996236	Brain_Cerebellar_Hemisphere
EUR-like	ENSG00000164530	6	PI16	36922209	rs62406522	T	C	0.152318	0.794555	0.119061	2.49737e-11	-0.00638129	0.00451792	0.157821	0.678979	0.52336	Brain_Cerebellar_Hemisphere
EUR-like	ENSG00000112130	6	RNF8	37321748	rs2284923	T	C	0.452539	-0.276724	0.0383556	5.40533e-13	-0.0189391	0.00941728	0.0443145	0.119109	0.304689	Brain_Cerebellar_Hemisphere
EUR-like	ENSG00000198937	6	CCDC167	37450696	rs1757177	T	C	0.643488	0.307867	0.0541727	1.32304e-08	-0.0305944	0.0100868	0.00242045	0.115353	0.066028	Brain_Cerebellar_Hemisphere
EUR-like	ENSG00000204091	6	TDRG1	40302693	rs35167332	G	A	0.15894	-0.707817	0.0896439	2.88282e-15	0.0106386	0.00498376	0.0327889	0.391406	0.260883	Brain_Cerebellar_Hemisphere
EUR-like	ENSG00000204092	6	LINC00951	40312083	rs36074079	A	G	0.166667	-0.672188	0.0851715	2.96984e-15	0.00863343	0.00505514	0.0876637	0.289255	0.411941	Brain_Cerebellar_Hemisphere
EUR-like	ENSG00000226070	6	RP11-552E20.4	40326483	rs36074079	A	G	0.166667	-0.708605	0.109843	1.11079e-10	0.00818974	0.00485079	0.0913477	0.422556	0.417588	Brain_Cerebellar_Hemisphere
EUR-like	ENSG00000156564	6	LRFN2	40359325	rs72859110	T	G	0.164459	-0.841249	0.0973087	5.37312e-18	0.00759424	0.00405185	0.0608937	0.190895	0.347781	Brain_Cerebellar_Hemisphere
EUR-like	ENSG00000001167	6	NFYA	41040684	rs62396346	G	A	0.0905077	0.435022	0.0732797	2.91238e-09	0.0120564	0.009487	0.203789	0.676627	0.575525	Brain_Cerebellar_Hemisphere
EUR-like	ENSG00000161912	6	ADCY10P1	41068761	rs2294694	A	G	0.335541	0.510809	0.0722361	1.53396e-12	-0.000177928	0.00516871	0.972539	0.187678	0.995503	Brain_Cerebellar_Hemisphere
EUR-like	ENSG00000112561	6	TFEB	41651716	rs55866330	T	C	0.133554	0.650107	0.0842365	1.18502e-14	0.00433349	0.00582386	0.456821	0.876467	0.781077	Brain_Cerebellar_Hemisphere
EUR-like	ENSG00000137218	6	FRS3	41737914	rs12530404	T	C	0.269316	0.409825	0.048611	3.43576e-17	0.00434864	0.00664196	0.512646	0.140556	0.807812	Brain_Cerebellar_Hemisphere
EUR-like	ENSG00000124641	6	MED20	41873092	rs3804281	G	A	0.549669	0.388449	0.0678053	1.01091e-08	0.00820415	0.00661095	0.214608	0.00725378	0.588352	Brain_Cerebellar_Hemisphere
EUR-like	ENSG00000261068	6	RP11-7K24.3	42059976	rs80342388	A	G	0.0209713	2.01483	0.360682	2.32135e-08	-0.0014139	0.00432827	0.74392	0.304032	0.926134	Brain_Cerebellar_Hemisphere
EUR-like	ENSG00000188112	6	C6orf132	42068856	rs80342388	A	G	0.0209713	2.04663	0.330131	5.66593e-10	-0.00139193	0.00425964	0.74384	0.416375	0.926134	Brain_Cerebellar_Hemisphere
EUR-like	ENSG00000112599	6	GUCA1B	42152139	rs13197564	T	C	0.618102	0.637773	0.0734308	3.77548e-18	-0.00283144	0.00414735	0.49479	0.987161	0.803513	Brain_Cerebellar_Hemisphere
EUR-like	ENSG00000112619	6	PRPH2	42664340	rs13214506	A	G	0.275938	1.06359	0.0923021	1.01126e-30	0.00365246	0.00261758	0.162908	0.227014	0.529649	Brain_Cerebellar_Hemisphere
EUR-like	ENSG00000146223	6	RPL7L1	42847356	rs9471941	G	A	0.271523	-0.318262	0.0517658	7.84071e-10	-0.0168007	0.00960276	0.0801924	0.153465	0.394032	Brain_Cerebellar_Hemisphere
EUR-like	ENSG00000124713	6	GNMT	42928496	rs10948059	T	C	0.50883	-0.573403	0.0668922	1.01663e-17	-0.0114397	0.00456189	0.0121528	0.202353	0.151946	Brain_Cerebellar_Hemisphere
EUR-like	ENSG00000124587	6	PEX6	42931608	rs9462857	C	T	0.481236	0.348052	0.0455737	2.22132e-14	0.0182835	0.00759856	0.0161204	0.0807737	0.178309	Brain_Cerebellar_Hemisphere
EUR-like	ENSG00000137216	6	TMEM63B	44094651	rs4714761	T	C	0.0739514	0.943232	0.10382	1.03479e-19	0.00910494	0.00512183	0.0754571	0.834383	0.385812	Brain_Cerebellar_Hemisphere
EUR-like	ENSG00000146221	6	TCTE1	44246480	rs325001	T	C	0.559603	-0.491477	0.068095	5.29433e-13	-0.00547436	0.0051693	0.289593	0.385421	0.660604	Brain_Cerebellar_Hemisphere
EUR-like	ENSG00000196284	6	SUPT3H	44777054	rs11961316	C	T	0.278146	0.907572	0.0881905	7.73333e-25	-0.00292562	0.00310155	0.34554	0.381222	0.705352	Brain_Cerebellar_Hemisphere
EUR-like	ENSG00000112796	6	ENPP5	46126924	rs2235881	A	G	0.541943	-0.634698	0.0525405	1.34464e-33	-0.00937885	0.00404079	0.0202844	0.435302	0.199566	Brain_Cerebellar_Hemisphere
EUR-like	ENSG00000153291	6	SLC25A27	46620678	rs34964632	G	A	0.283664	0.963703	0.0772905	1.10777e-35	0.00173041	0.00288156	0.548165	0.61094	0.833709	Brain_Cerebellar_Hemisphere
EUR-like	ENSG00000180113	6	TDRD6	46655612	rs34964632	G	A	0.283664	-0.860662	0.0748725	1.39731e-30	-0.00193758	0.00322721	0.548247	0.795375	0.833709	Brain_Cerebellar_Hemisphere
EUR-like	ENSG00000146070	6	PLA2G7	46671938	rs1421378	G	A	0.413907	0.653724	0.0899588	3.6775e-13	0.00329148	0.00397347	0.407463	0.904407	0.75107	Brain_Cerebellar_Hemisphere
EUR-like	ENSG00000270761	6	RP11-385F7.1	47444979	rs9369717	G	T	0.246137	-0.903497	0.0981579	3.43192e-20	0.00128424	0.00315887	0.684338	0.61603	0.903135	Brain_Cerebellar_Hemisphere
EUR-like	ENSG00000153294	6	GPR115	47653600	rs1385743	G	T	0.681015	0.605287	0.0813879	1.02949e-13	0.00127607	0.00430151	0.766728	0.550356	0.929518	Brain_Cerebellar_Hemisphere
EUR-like	ENSG00000146085	6	MUT	49398073	rs142935552	T	A	0.00551876	1.83256	0.220279	8.85104e-17	0.00597871	0.00677554	0.377563	0.998241	0.729443	Brain_Cerebellar_Hemisphere
EUR-like	ENSG00000031691	6	CENPQ	49431091	rs6908203	C	T	0.459161	-0.484658	0.0702917	5.38812e-12	-0.00161711	0.00517119	0.754497	0.737896	0.928414	Brain_Cerebellar_Hemisphere
EUR-like	ENSG00000197261	6	C6orf141	49518113	rs11758292	A	G	0.338852	-0.830811	0.088268	4.85075e-21	-0.000661178	0.00330206	0.841299	0.920202	0.964864	Brain_Cerebellar_Hemisphere
EUR-like	ENSG00000170915	6	PAQR8	52226219	rs567084	G	T	0.524283	0.296355	0.0493595	1.92503e-09	0.011837	0.00879381	0.178285	0.989993	0.545899	Brain_Cerebellar_Hemisphere
EUR-like	ENSG00000216775	6	RP1-152L7.5	52529946	rs1513356	G	C	0.697572	-0.811994	0.080798	9.2164e-24	-0.00270389	0.00348422	0.437727	0.420348	0.772573	Brain_Cerebellar_Hemisphere
EUR-like	ENSG00000146147	6	MLIP	53794780	rs12193439	G	A	0.440397	-0.868112	0.0819737	3.31147e-26	0.000552583	0.00293269	0.850546	0.869762	0.966948	Brain_Cerebellar_Hemisphere
EUR-like	ENSG00000124749	6	COL21A1	55921388	rs72645374	C	T	0.13245	1.28164	0.149461	9.90105e-18	-0.0015549	0.00304412	0.609501	0.401411	0.871515	Brain_Cerebellar_Hemisphere
EUR-like	ENSG00000151917	6	BEND6	56819773	rs9357934	A	G	0.786976	0.489477	0.0513618	1.57298e-21	0.0123611	0.00636344	0.0520748	0.0113257	0.327335	Brain_Cerebellar_Hemisphere
EUR-like	ENSG00000168116	6	KIAA1586	56911347	rs9382689	A	G	0.230684	-0.392808	0.0656757	2.21738e-09	0.022348	0.00852226	0.00873376	0.404561	0.128289	Brain_Cerebellar_Hemisphere
EUR-like	ENSG00000272541	6	XXbac-BPGBPG55C20.1	58182169	rs6915273	T	C	0.370861	-0.47925	0.0523609	5.54678e-20	-0.000873497	0.00543744	0.872373	0.93738	0.973921	Brain_Cerebellar_Hemisphere
EUR-like	ENSG00000272316	6	XXbac-BPGBPG55C20.2	58234838	rs4928441	G	A	0.714128	0.445166	0.0535495	9.31784e-17	0.00316475	0.00624193	0.612144	0.983494	0.872756	Brain_Cerebellar_Hemisphere
EUR-like	ENSG00000215190	6	LINC00680	58272352	rs4928430	A	T	0.713024	-1.0299	0.0959851	7.37643e-27	-0.000804336	0.00267443	0.763605	0.723663	0.928482	Brain_Cerebellar_Hemisphere
EUR-like	ENSG00000112232	6	KHDRBS2	62389865	rs1204126	T	G	0.675497	-0.438641	0.0801943	4.50732e-08	0.00823863	0.0063566	0.19495	0.206189	0.564552	Brain_Cerebellar_Hemisphere
EUR-like	ENSG00000168216	6	LMBRD1	70385694	rs3928194	A	C	0.0143488	-0.856745	0.133667	1.45934e-10	-0.0124167	0.013854	0.370117	0.307942	0.726217	Brain_Cerebellar_Hemisphere
EUR-like	ENSG00000271967	6	RP11-134K13.4	71306141	rs6925112	A	G	0.377483	-0.475821	0.0608787	5.45784e-15	0.0066266	0.0055293	0.230742	0.932052	0.606979	Brain_Cerebellar_Hemisphere
EUR-like	ENSG00000119900	6	OGFRL1	71998506	rs866142	G	A	0.452539	-0.787075	0.0669556	6.64254e-32	0.00408339	0.00324952	0.208895	0.435491	0.584003	Brain_Cerebellar_Hemisphere
EUR-like	ENSG00000251360	6	KHDC1P1	73918806	rs7751361	G	A	0.745033	-0.866502	0.133406	8.29098e-11	0.00157345	0.00327746	0.631168	0.282645	0.883551	Brain_Cerebellar_Hemisphere
EUR-like	ENSG00000256980	6	KHDC1L	73933267	rs6904505	C	G	0.218543	0.56803	0.0768979	1.50391e-13	-0.00524554	0.00537756	0.329337	0.58888	0.692609	Brain_Cerebellar_Hemisphere
EUR-like	ENSG00000234882	6	EIF3EP1	74001685	rs16883564	G	A	0.0783664	0.892407	0.129596	5.73468e-12	-0.00045398	0.00488223	0.925914	0.958948	0.983503	Brain_Cerebellar_Hemisphere
EUR-like	ENSG00000203908	6	KHDC3L	74072400	rs62438232	C	T	0.228477	0.528184	0.0801247	4.33865e-11	-0.00159439	0.00581205	0.783836	0.363697	0.937191	Brain_Cerebellar_Hemisphere
EUR-like	ENSG00000118407	6	FILIP1	76001575	rs2842462	C	T	0.388521	0.514776	0.0748603	6.13467e-12	-0.00572109	0.00503888	0.256212	0.840929	0.631767	Brain_Cerebellar_Hemisphere
EUR-like	ENSG00000196586	6	MYO6	76458909	rs62414802	C	T	0.347682	0.407536	0.0583435	2.84626e-12	0.00122853	0.00651456	0.85042	0.0800371	0.966948	Brain_Cerebellar_Hemisphere
EUR-like	ENSG00000146243	6	IRAK1BP1	79577189	rs9361459	G	A	0.413907	-0.596933	0.0681555	1.98047e-18	-0.000397036	0.00429368	0.926325	0.0984869	0.983503	Brain_Cerebellar_Hemisphere
EUR-like	ENSG00000112773	6	FAM46A	82201156	rs9689086	A	C	0.408389	-0.616285	0.0790995	6.63409e-15	-0.00271433	0.00417113	0.515213	0.802727	0.810259	Brain_Cerebellar_Hemisphere
EUR-like	ENSG00000065833	6	ME1	83920108	rs13220730	C	T	0.241722	0.516946	0.0874745	3.42783e-09	-0.0111416	0.00600804	0.0636739	0.36149	0.35303	Brain_Cerebellar_Hemisphere
EUR-like	ENSG00000220563	6	PKMP3	86369610	rs4348284	T	C	0.467991	-0.438207	0.0694038	2.7213e-10	0.0113218	0.00601413	0.0597631	0.0717256	0.346126	Brain_Cerebellar_Hemisphere
EUR-like	ENSG00000203875	6	SNHG5	86370710	rs1059307	T	G	0.52649	0.631651	0.0708068	4.63073e-19	0.00928239	0.0040938	0.0233643	0.0889493	0.219884	Brain_Cerebellar_Hemisphere
EUR-like	ENSG00000111850	6	SMIM8	88032301	rs55766318	A	G	0.107064	0.788266	0.0746072	4.3044e-26	0.0107558	0.00510155	0.035001	0.137857	0.273307	Brain_Cerebellar_Hemisphere
EUR-like	ENSG00000261366	6	MANEA-AS1	96023059	rs9400770	A	G	0.626932	-0.343634	0.0598752	9.5142e-09	0.00101699	0.00757368	0.893181	0.0234785	0.97893	Brain_Cerebellar_Hemisphere
EUR-like	ENSG00000172469	6	MANEA	96025419	rs10782175	C	T	0.662252	0.405597	0.057874	2.41276e-12	-0.00611175	0.00664018	0.357353	0.261765	0.715888	Brain_Cerebellar_Hemisphere
EUR-like	ENSG00000014123	6	UFL1	96969471	rs9285393	A	C	0.204194	0.297134	0.0520957	1.17289e-08	-0.0100406	0.0103663	0.332752	0.168803	0.694776	Brain_Cerebellar_Hemisphere
EUR-like	ENSG00000123545	6	NDUFAF4	97337189	rs12202527	A	G	0.116998	0.439526	0.0531977	1.43112e-16	0.00536628	0.00858351	0.53185	0.294631	0.821736	Brain_Cerebellar_Hemisphere
EUR-like	ENSG00000186231	6	KLHL32	97372605	rs146625441	G	A	0.0794702	-0.943549	0.16071	4.32815e-09	-0.000133767	0.00485614	0.978024	0.738055	0.995607	Brain_Cerebellar_Hemisphere
EUR-like	ENSG00000228506	6	RP11-98I9.4	99872798	rs4840044	G	A	0.477925	0.808983	0.0819587	5.58178e-23	-0.010891	0.00329158	0.000937124	0.131044	0.0423318	Brain_Cerebellar_Hemisphere
EUR-like	ENSG00000272017	6	RP1-199J3.7	100015973	rs7754710	T	C	0.615894	-0.265906	0.047548	2.23986e-08	0.0156135	0.0100242	0.119332	0.0146953	0.462496	Brain_Cerebellar_Hemisphere
EUR-like	ENSG00000219755	6	RP1-199J3.5	100023588	rs330818	T	C	0.818985	0.954944	0.133274	7.76425e-13	0.00468751	0.00331003	0.156731	0.0518846	0.521318	Brain_Cerebellar_Hemisphere
EUR-like	ENSG00000085382	6	HACE1	105175968	rs2499660	C	T	0.530905	0.41632	0.0431899	5.45635e-22	0.00515044	0.00602761	0.392842	0.615989	0.740742	Brain_Cerebellar_Hemisphere
EUR-like	ENSG00000130348	6	QRSL1	107077453	rs2054365	A	G	0.408389	-0.71522	0.0564488	8.64586e-37	0.0117387	0.00369591	0.00149252	0.781439	0.051782	Brain_Cerebellar_Hemisphere
EUR-like	ENSG00000229654	6	RP1-60O19.2	107143410	rs3121434	G	T	0.410596	0.762512	0.0874633	2.82968e-18	-0.0105323	0.00355687	0.0030653	0.0510827	0.0761972	Brain_Cerebellar_Hemisphere
EUR-like	ENSG00000081087	6	OSTM1	108362613	rs12530383	T	G	0.225166	0.247933	0.0442711	2.13939e-08	-0.0123581	0.0121318	0.308369	0.25834	0.675421	Brain_Cerebellar_Hemisphere
EUR-like	ENSG00000135537	6	LACE1	108616098	rs1537860	T	C	0.846578	-0.451496	0.0761326	3.02222e-09	0.0189168	0.00863151	0.0284082	0.520151	0.243304	Brain_Cerebellar_Hemisphere
EUR-like	ENSG00000118690	6	ARMC2	109169619	rs2768556	C	T	0.231788	0.582578	0.0544861	1.10672e-26	-0.0122344	0.00521996	0.0190894	0.548934	0.194323	Brain_Cerebellar_Hemisphere
EUR-like	ENSG00000155085	6	AK9	109814059	rs9487069	G	T	0.379691	-0.628554	0.0713354	1.23757e-18	-0.00589004	0.00415174	0.155989	0.0277132	0.520141	Brain_Cerebellar_Hemisphere
EUR-like	ENSG00000053328	6	METTL24	110567131	rs4945854	G	T	0.921634	1.19473	0.154073	8.88146e-15	-0.00378635	0.00373364	0.310526	0.611875	0.676192	Brain_Cerebellar_Hemisphere
EUR-like	ENSG00000203797	6	DDO	110712974	rs6933664	G	T	0.337748	0.559874	0.0775752	5.30773e-13	0.00453162	0.00480302	0.345428	0.886828	0.705352	Brain_Cerebellar_Hemisphere
EUR-like	ENSG00000009413	6	REV3L	111620234	rs7741557	G	A	0.806843	-0.332112	0.0599138	2.9705e-08	0.0534698	0.013714	9.66244e-05	0.0455676	0.010148	Brain_Cerebellar_Hemisphere
EUR-like	ENSG00000255389	6	C6orf3	111921078	rs7766190	C	T	0.608168	-0.593676	0.0727954	3.47999e-16	0.0170728	0.0048582	0.000441053	0.0267676	0.0253817	Brain_Cerebellar_Hemisphere
EUR-like	ENSG00000203778	6	FAM229B	112408802	rs6940134	A	G	0.516556	0.456336	0.0566758	8.16554e-16	0.00376368	0.00554268	0.497115	0.558544	0.803513	Brain_Cerebellar_Hemisphere
EUR-like	ENSG00000237021	6	RP3-486I3.7	116575370	rs11153606	T	A	0.216336	-0.68603	0.122908	2.38225e-08	-0.0150731	0.00533139	0.00469508	0.0619565	0.0966865	Brain_Cerebellar_Hemisphere
EUR-like	ENSG00000189241	6	TSPYL1	116597741	rs1204861	G	A	0.218543	0.41814	0.0651012	1.33681e-10	0.0244507	0.00837861	0.00352021	0.436444	0.0828801	Brain_Cerebellar_Hemisphere
EUR-like	ENSG00000111860	6	CEP85L	118781935	rs11153773	T	C	0.321192	-0.409805	0.0608577	1.65259e-11	0.000439051	0.00651444	0.946266	0.137367	0.99035	Brain_Cerebellar_Hemisphere
EUR-like	ENSG00000188580	6	NKAIN2	124125286	rs802303	G	A	0.689845	-0.408878	0.0675859	1.45065e-09	-0.000734074	0.00678182	0.913804	0.410654	0.983172	Brain_Cerebellar_Hemisphere
EUR-like	ENSG00000111907	6	TPD52L1	125440195	rs959905	T	C	0.452539	-0.550399	0.0830093	3.34383e-11	0.00435519	0.00463297	0.347196	0.775443	0.705721	Brain_Cerebellar_Hemisphere
EUR-like	ENSG00000237742	6	RP11-624M8.1	125899704	rs9385383	A	C	0.611479	-0.480547	0.0746974	1.24901e-10	0.0203178	0.00620778	0.00106429	0.326084	0.0430904	Brain_Cerebellar_Hemisphere
EUR-like	ENSG00000197594	6	ENPP1	132129156	rs12201710	A	G	0.246137	-0.545959	0.0831938	5.29151e-11	-0.00277879	0.00522048	0.594528	0.680066	0.861472	Brain_Cerebellar_Hemisphere
EUR-like	ENSG00000079931	6	MOXD1	132617194	rs56336490	G	A	0.164459	-0.690833	0.125772	3.95697e-08	-0.00270076	0.00472558	0.567648	0.511421	0.845876	Brain_Cerebellar_Hemisphere
EUR-like	ENSG00000146411	6	SLC2A12	134309835	rs2811684	G	A	0.502208	0.42576	0.0645019	4.09115e-11	0.00663444	0.00623131	0.287014	0.488807	0.65763	Brain_Cerebellar_Hemisphere
EUR-like	ENSG00000118514	6	ALDH8A1	135238528	rs4440481	C	T	0.408389	-0.958806	0.0650664	3.79683e-49	0.00420188	0.00267885	0.116755	0.515954	0.457972	Brain_Cerebellar_Hemisphere
EUR-like	ENSG00000232876	6	CTA-212D2.2	135376171	rs9376085	C	T	0.46468	-0.787232	0.0972736	5.82273e-16	0.0032148	0.00322017	0.318118	0.289376	0.682041	Brain_Cerebellar_Hemisphere
EUR-like	ENSG00000135541	6	AHI1	135604670	rs2207000	T	C	0.207506	-0.813282	0.0706499	1.15534e-30	-0.00463693	0.00409183	0.257124	0.737923	0.631767	Brain_Cerebellar_Hemisphere
EUR-like	ENSG00000234084	6	RP3-388E23.2	135622706	rs2207000	T	C	0.207506	-0.789807	0.0691218	3.08979e-30	-0.00477475	0.00421375	0.257158	0.758163	0.631767	Brain_Cerebellar_Hemisphere
EUR-like	ENSG00000197442	6	MAP3K5	136878185	rs59122276	T	C	0.0441501	-1.30754	0.212616	7.75966e-10	0.00547511	0.00526817	0.298673	0.84609	0.668691	Brain_Cerebellar_Hemisphere
EUR-like	ENSG00000051620	6	HEBP2	138724668	rs1928278	A	G	0.0596026	-1.24449	0.141036	1.10536e-18	0.00404069	0.00419059	0.334931	0.828309	0.696221	Brain_Cerebellar_Hemisphere
EUR-like	ENSG00000135540	6	NHSL1	138743180	rs9484174	T	G	0.0596026	0.870232	0.126234	5.43184e-12	0.00912257	0.00707102	0.197004	0.907648	0.565928	Brain_Cerebellar_Hemisphere
EUR-like	ENSG00000225177	6	RP11-390P2.4	139013685	rs9402989	T	G	0.353201	0.551482	0.0744742	1.31147e-13	-0.00742322	0.00493244	0.13233	0.195815	0.483303	Brain_Cerebellar_Hemisphere
EUR-like	ENSG00000135597	6	REPS1	139224630	rs113946892	G	A	0.0728477	-1.06837	0.106479	1.08478e-23	0.000315423	0.00434944	0.942188	0.448994	0.990296	Brain_Cerebellar_Hemisphere
EUR-like	ENSG00000234147	6	RP3-460G2.2	141167095	rs664281	T	C	0.68543	-0.857496	0.0869901	6.3678e-23	-0.00694284	0.00318423	0.029229	0.343383	0.246568	Brain_Cerebellar_Hemisphere
EUR-like	ENSG00000189007	6	ADAT2	143743969	rs2496595	T	C	0.318985	0.451713	0.0619271	3.00277e-13	0.00532994	0.00613429	0.384916	0.164881	0.733779	Brain_Cerebellar_Hemisphere
EUR-like	ENSG00000235652	6	RP11-545I5.3	146136048	rs62435775	C	G	0.328918	0.460497	0.0647177	1.11529e-12	0.00790369	0.00597087	0.1856	0.537647	0.556984	Brain_Cerebellar_Hemisphere
EUR-like	ENSG00000111962	6	UST	149068464	rs17665064	G	A	0.261589	-0.695692	0.118418	4.23117e-09	0.000505319	0.0043159	0.906794	0.841032	0.98225	Brain_Cerebellar_Hemisphere
EUR-like	ENSG00000228408	6	RP1-111D6.3	149539062	rs9377197	A	C	0.286976	0.835694	0.0851654	9.93689e-23	-0.00266901	0.00330951	0.419974	0.943588	0.760479	Brain_Cerebellar_Hemisphere
EUR-like	ENSG00000220848	6	RPS18P9	149915220	rs9331657	C	T	0.448124	0.435598	0.0737251	3.45426e-09	0.012483	0.00624236	0.0455296	0.574149	0.309394	Brain_Cerebellar_Hemisphere
EUR-like	ENSG00000120253	6	NUP43	150045451	rs9800614	A	G	0.371965	0.629382	0.0693479	1.12929e-19	0.00742842	0.0042507	0.0805377	0.969515	0.394582	Brain_Cerebellar_Hemisphere
EUR-like	ENSG00000268592	6	RP11-244K5.8	150183733	rs7742993	A	G	0.400662	0.444645	0.0811468	4.26492e-08	0.00607308	0.00586044	0.30007	0.238535	0.668691	Brain_Cerebellar_Hemisphere
EUR-like	ENSG00000216906	6	RP11-350J20.9	150225379	rs9371505	C	A	0.40287	0.691339	0.0919348	5.48247e-14	0.00234537	0.00369894	0.526038	0.0839879	0.817265	Brain_Cerebellar_Hemisphere
EUR-like	ENSG00000203722	6	RAET1G	150238014	rs9322225	C	G	0.400662	1.11334	0.0843886	9.6265e-40	0.00147051	0.00230085	0.522747	0.0796866	0.814912	Brain_Cerebellar_Hemisphere
EUR-like	ENSG00000131015	6	ULBP2	150263136	rs1951931	A	C	0.163355	-0.819874	0.104108	3.40142e-15	-0.00873632	0.00435259	0.0447329	0.92844	0.307064	Brain_Cerebellar_Hemisphere
EUR-like	ENSG00000111981	6	ULBP1	150285143	rs35409210	C	T	0.161148	-1.08134	0.0952855	7.5517e-30	-0.00613057	0.0032437	0.0587585	0.968639	0.343945	Brain_Cerebellar_Hemisphere
EUR-like	ENSG00000112031	6	MTRF1L	153308497	rs7752197	T	C	0.656733	-1.19649	0.0808359	1.43325e-49	0.000168361	0.00225268	0.940423	0.0777766	0.989659	Brain_Cerebellar_Hemisphere
EUR-like	ENSG00000235381	6	RP11-477D19.2	155574273	rs1331212	T	C	0.430464	0.93896	0.0609377	1.43467e-53	0.00417439	0.00273146	0.126447	0.650646	0.472603	Brain_Cerebellar_Hemisphere
EUR-like	ENSG00000215712	6	TMEM242	157710418	rs9379315	G	C	0.217439	-0.464819	0.0534758	3.55664e-18	-0.0129548	0.00658898	0.0492834	0.221187	0.321737	Brain_Cerebellar_Hemisphere
EUR-like	ENSG00000213078	6	RP5-933K21.2	157787022	rs2749677	T	G	0.171082	-0.758617	0.117329	1.0082e-10	0.000596837	0.00427639	0.889003	0.623795	0.97893	Brain_Cerebellar_Hemisphere
EUR-like	ENSG00000272047	6	GTF2H5	158589384	rs6900900	A	G	0.445916	0.316391	0.049833	2.16686e-10	0.000246223	0.0080267	0.975528	0.719874	0.995607	Brain_Cerebellar_Hemisphere
EUR-like	ENSG00000130338	6	TULP4	158733692	rs9346735	A	G	0.396247	0.725872	0.0710189	1.59973e-24	0.00277924	0.0035457	0.433137	0.47253	0.769129	Brain_Cerebellar_Hemisphere
EUR-like	ENSG00000271913	6	RP1-111C20.4	159409210	rs926657	T	C	0.0596026	-0.601613	0.106371	1.55138e-08	-0.00274986	0.00825909	0.739172	0.499276	0.925533	Brain_Cerebellar_Hemisphere
EUR-like	ENSG00000112110	6	MRPL18	160210844	rs4709368	C	T	0.742826	-0.240311	0.0434943	3.29269e-08	0.0170734	0.0125607	0.174061	0.651537	0.542323	Brain_Cerebellar_Hemisphere
EUR-like	ENSG00000026652	6	AGPAT4	161551011	rs3778224	C	T	0.456954	0.472695	0.0710024	2.78622e-11	0.00287892	0.0053762	0.592309	0.730225	0.861298	Brain_Cerebellar_Hemisphere
EUR-like	ENSG00000112530	6	PACRG	163148164	rs66594243	C	T	0.104857	0.662731	0.0939031	1.69398e-12	0.00253818	0.00596495	0.670461	0.0134629	0.895644	Brain_Cerebellar_Hemisphere
EUR-like	ENSG00000026297	6	RNASET2	167342992	rs9347170	T	C	0.360927	0.588605	0.0699896	4.10378e-17	0.00045395	0.00449276	0.919519	0.0332619	0.983426	Brain_Cerebellar_Hemisphere
EUR-like	ENSG00000235994	6	RP3-470B24.5	168376604	rs2516611	T	C	0.565121	-0.810336	0.0999629	5.21568e-16	0.00172264	0.00315783	0.5854	0.895815	0.857067	Brain_Cerebellar_Hemisphere
EUR-like	ENSG00000229921	6	KIF25-AS1	168393502	rs2516611	T	C	0.565121	-0.875774	0.0985897	6.50713e-19	0.00159393	0.00292077	0.585258	0.774104	0.857067	Brain_Cerebellar_Hemisphere
EUR-like	ENSG00000125337	6	KIF25	168396921	rs12203032	A	C	0.128035	1.2927	0.159815	6.02974e-16	0.00186123	0.00286114	0.515356	0.728556	0.810259	Brain_Cerebellar_Hemisphere
EUR-like	ENSG00000184465	6	WDR27	169857307	rs6459652	C	T	0.258278	-0.342214	0.0622864	3.92478e-08	-0.0401473	0.011253	0.00036014	0.103908	0.0219268	Brain_Cerebellar_Hemisphere
EUR-like	ENSG00000261003	6	RP1-140C12.2	170723227	rs13207394	G	C	0.0916115	1.05877	0.134716	3.86282e-15	-0.00131689	0.00412198	0.749363	0.653181	0.926763	Brain_Cerebellar_Hemisphere
EUR-like	ENSG00000071994	6	PDCD2	170884383	rs75159687	C	T	0.0551876	1.32805	0.114827	6.14956e-31	-0.000968844	0.00458576	0.832675	0.400618	0.961353	Brain_Cerebellar_Hemisphere
EUR-like	ENSG00000240859	7	AC093627.10	149597	rs76029673	A	G	0.0397351	-1.53982	0.241942	1.96031e-10	0.0101369	0.00505844	0.0450743	0.409318	0.30787	Brain_Cerebellar_Hemisphere
EUR-like	ENSG00000223855	7	AC147651.3	560028	rs9770574	A	G	0.0706402	1.18916	0.0916345	1.64793e-38	0.00192379	0.00289267	0.506015	0.954461	0.805963	Brain_Cerebellar_Hemisphere
EUR-like	ENSG00000164818	7	HEATR2	766338	rs4072597	A	G	0.449227	0.956047	0.0670558	4.02657e-46	0.00553468	0.00266281	0.0376624	0.553584	0.284681	Brain_Cerebellar_Hemisphere
EUR-like	ENSG00000164828	7	SUN1	855528	rs35761377	T	C	0.140177	-0.328677	0.053614	8.76421e-10	0.0164094	0.0110738	0.138388	0.485712	0.493101	Brain_Cerebellar_Hemisphere
EUR-like	ENSG00000225146	7	AC073957.15	1068661	rs10229964	G	A	0.431567	0.550864	0.0955292	8.09593e-09	-0.00451029	0.00467125	0.334273	0.0323648	0.695878	Brain_Cerebellar_Hemisphere
EUR-like	ENSG00000164849	7	GPR146	1084212	rs2363285	T	C	0.564018	-0.678062	0.078068	3.76979e-18	-0.00111995	0.00372213	0.763499	0.165422	0.928482	Brain_Cerebellar_Hemisphere
EUR-like	ENSG00000224079	7	AC091729.7	1114086	rs62430968	G	C	0.364238	-0.678091	0.110501	8.43428e-10	-0.0107987	0.00422274	0.0105493	0.135764	0.138989	Brain_Cerebellar_Hemisphere
EUR-like	ENSG00000229043	7	AC091729.9	1200010	rs2949196	A	C	0.633554	-1.21125	0.0811468	2.21067e-50	-0.000351531	0.00214135	0.869603	0.0333992	0.972631	Brain_Cerebellar_Hemisphere
EUR-like	ENSG00000273230	7	RP11-1246C19.1	1504133	rs10224038	G	A	0.677704	-0.467597	0.0682398	7.26911e-12	0.00407486	0.0059481	0.4933	0.410608	0.802927	Brain_Cerebellar_Hemisphere
EUR-like	ENSG00000164880	7	INTS1	1509913	rs7799232	C	T	0.391832	-0.77073	0.0689694	5.40726e-29	0.00399972	0.00333617	0.230569	0.182764	0.606908	Brain_Cerebellar_Hemisphere
EUR-like	ENSG00000122687	7	FTSJ2	2273866	rs7799006	T	C	0.371965	0.490912	0.0582903	3.70611e-17	-0.00371278	0.0053376	0.486685	0.00509265	0.798246	Brain_Cerebellar_Hemisphere
EUR-like	ENSG00000157927	7	RADIL	4836686	rs4724147	T	C	0.285872	-0.346513	0.0619421	2.21716e-08	0.00261657	0.0081526	0.748248	0.801612	0.926355	Brain_Cerebellar_Hemisphere
EUR-like	ENSG00000196204	7	RNF216P1	5013619	rs12671595	T	C	0.126932	-0.783453	0.0989138	2.36444e-15	-0.000377561	0.00491639	0.938786	0.78214	0.988678	Brain_Cerebellar_Hemisphere
EUR-like	ENSG00000146587	7	RBAK	5085452	rs10951753	C	T	0.294702	0.404114	0.0660513	9.46451e-10	0.00613036	0.00690587	0.3747	0.771652	0.72912	Brain_Cerebellar_Hemisphere
EUR-like	ENSG00000159904	7	ZNF890P	5160870	rs308076	C	T	0.484547	0.882238	0.0939803	6.14528e-21	0.00244023	0.00290345	0.400651	0.0345829	0.748173	Brain_Cerebellar_Hemisphere
EUR-like	ENSG00000122674	7	CCZ1	5938356	rs7807287	G	A	0.442605	0.873645	0.101322	6.55104e-18	-0.00117774	0.00295774	0.69049	0.0137911	0.903935	Brain_Cerebellar_Hemisphere
EUR-like	ENSG00000155026	7	RSPH10B	5965181	rs13223755	G	T	0.40287	0.659808	0.113444	6.02114e-09	-0.00538973	0.00406113	0.184459	0.0227795	0.556289	Brain_Cerebellar_Hemisphere
EUR-like	ENSG00000122512	7	PMS2	6012870	rs12702467	G	A	0.269316	-0.491971	0.0536233	4.53378e-20	-0.00458219	0.00595287	0.441451	0.193903	0.77466	Brain_Cerebellar_Hemisphere
EUR-like	ENSG00000207217	7	SNORA42	6056508	rs76415309	A	G	0.151214	-1.17833	0.14802	1.71172e-15	-0.00421061	0.00310995	0.175763	0.393609	0.542323	Brain_Cerebellar_Hemisphere
EUR-like	ENSG00000086232	7	EIF2AK1	6061881	rs3801032	G	T	0.80574	-0.425456	0.0668418	1.95137e-10	-0.00431379	0.00748166	0.564222	0.976321	0.842591	Brain_Cerebellar_Hemisphere
EUR-like	ENSG00000164535	7	DAGLB	6448757	rs13235365	T	C	0.230684	0.623628	0.0723864	6.97799e-18	-0.00783682	0.00467651	0.0937807	0.158248	0.420911	Brain_Cerebellar_Hemisphere
EUR-like	ENSG00000187953	7	PMS2CL	6749759	rs3801034	G	T	0.279249	-0.705669	0.102628	6.15523e-12	-0.00760533	0.00414176	0.0663201	0.206401	0.360895	Brain_Cerebellar_Hemisphere
EUR-like	ENSG00000146574	7	CCZ1B	6833765	rs7807287	G	A	0.442605	-0.683321	0.0931113	2.15596e-13	0.00150578	0.00378309	0.690609	0.0169372	0.903935	Brain_Cerebellar_Hemisphere
EUR-like	ENSG00000106392	7	C1GALT1	7196565	rs10246303	T	A	0.39404	0.500228	0.0610943	2.66031e-16	-0.00973003	0.00524299	0.0634795	0.806015	0.35303	Brain_Cerebellar_Hemisphere
EUR-like	ENSG00000230825	7	AC005532.5	7294785	rs7808744	A	T	0.391832	-0.704262	0.08697	5.598e-16	0.00400184	0.00367118	0.275683	0.126905	0.647627	Brain_Cerebellar_Hemisphere
EUR-like	ENSG00000215018	7	COL28A1	7395834	rs3823842	G	A	0.687638	0.911043	0.0762779	7.00064e-33	0.00119202	0.00301628	0.692698	0.0788572	0.903962	Brain_Cerebellar_Hemisphere
EUR-like	ENSG00000272894	7	RP5-1159O4.1	7592093	rs73674582	T	C	0.268212	0.822439	0.0812665	4.49182e-24	-0.00150095	0.0034546	0.66394	0.105077	0.892901	Brain_Cerebellar_Hemisphere
EUR-like	ENSG00000234141	7	AC009473.1	7989484	rs12538224	G	A	0.745033	0.537328	0.0952018	1.66051e-08	0.00443855	0.0054471	0.41516	0.0294577	0.754036	Brain_Cerebellar_Hemisphere
EUR-like	ENSG00000136267	7	DGKB	14184674	rs10237911	G	C	0.193157	-0.541827	0.0919759	3.8394e-09	0.00973997	0.00617266	0.114584	0.422113	0.455673	Brain_Cerebellar_Hemisphere
EUR-like	ENSG00000224683	7	RPL36AP29	16248570	rs7778438	A	T	0.391832	0.894054	0.0826918	3.02415e-27	-0.0019863	0.00290378	0.49395	0.400626	0.803196	Brain_Cerebellar_Hemisphere
EUR-like	ENSG00000272361	7	GS1-166A23.2	16633253	rs7807897	T	G	0.380795	0.417481	0.0642503	8.15437e-11	0.00824309	0.00635445	0.194557	0.757201	0.564552	Brain_Cerebellar_Hemisphere
EUR-like	ENSG00000237773	7	AC003075.4	17319458	rs41351350	A	G	0.0209713	1.74191	0.256879	1.19298e-11	-0.00351245	0.00499895	0.482281	0.333561	0.798246	Brain_Cerebellar_Hemisphere
EUR-like	ENSG00000271133	7	CTA-293F17.1	20367922	rs3757724	T	C	0.0584989	-1.05755	0.154335	7.26663e-12	-0.00505026	0.00523937	0.335093	0.785007	0.696221	Brain_Cerebellar_Hemisphere
EUR-like	ENSG00000164649	7	CDCA7L	21940518	rs4442026	A	T	0.509934	-0.512116	0.0915683	2.23541e-08	0.00258948	0.00502101	0.606044	0.879118	0.868051	Brain_Cerebellar_Hemisphere
EUR-like	ENSG00000196683	7	TOMM7	22852251	rs2240726	T	C	0.325607	-0.33273	0.0401048	1.07214e-16	-0.00813011	0.00816113	0.319153	0.634057	0.682732	Brain_Cerebellar_Hemisphere
EUR-like	ENSG00000230658	7	KLHL7-AS1	23140847	rs6978827	T	A	0.365342	1.03449	0.0868508	1.03578e-32	0.00212779	0.00255058	0.404146	0.358571	0.749919	Brain_Cerebellar_Hemisphere
EUR-like	ENSG00000230042	7	AK3P3	23168797	rs2072369	G	A	0.365342	-0.572444	0.10324	2.94296e-08	-0.00342424	0.00458848	0.455504	0.641621	0.780095	Brain_Cerebellar_Hemisphere
EUR-like	ENSG00000136243	7	NUPL2	23221446	rs858289	T	C	0.39404	-0.656067	0.0543778	1.61708e-33	0.000123726	0.00391511	0.974789	0.165326	0.995607	Brain_Cerebellar_Hemisphere
EUR-like	ENSG00000136235	7	GPNMB	23275586	rs199357	A	G	0.403974	-0.693783	0.085141	3.68056e-16	-0.00127385	0.00368366	0.729485	0.775991	0.922174	Brain_Cerebellar_Hemisphere
EUR-like	ENSG00000196335	7	STK31	23749786	rs6962859	T	C	0.643488	-0.564704	0.0671928	4.30681e-17	-0.0016446	0.00462515	0.722156	0.451437	0.91877	Brain_Cerebellar_Hemisphere
EUR-like	ENSG00000214870	7	AC004540.5	26438213	rs1229664	A	G	0.381898	-0.999412	0.0661449	1.40361e-51	0.00260143	0.00260715	0.318373	0.363356	0.682041	Brain_Cerebellar_Hemisphere
EUR-like	ENSG00000122548	7	KIAA0087	26572740	rs1229664	A	G	0.381898	-0.555649	0.0610906	9.41665e-20	0.00467904	0.00470727	0.320222	0.421369	0.682732	Brain_Cerebellar_Hemisphere
EUR-like	ENSG00000233760	7	AC004947.2	26591441	rs1229664	A	G	0.381898	-0.858179	0.0993479	5.7145e-18	0.00302956	0.00304982	0.320536	0.418235	0.682732	Brain_Cerebellar_Hemisphere
EUR-like	ENSG00000234336	7	JAZF1-AS1	28219941	rs10280937	C	T	0.128035	-1.03677	0.09121	6.11548e-30	0.00830038	0.00382578	0.0300378	0.149974	0.249879	Brain_Cerebellar_Hemisphere
EUR-like	ENSG00000272568	7	CTB-113D17.1	29019583	rs11978941	C	G	0.0960265	0.882754	0.113985	9.59839e-15	-0.00209786	0.00477951	0.660714	0.898254	0.890777	Brain_Cerebellar_Hemisphere
EUR-like	ENSG00000223813	7	AC007255.8	29553841	rs190386206	C	G	0.0231788	1.40234	0.209394	2.12551e-11	-0.00268493	0.00646957	0.678135	0.0558266	0.900326	Brain_Cerebellar_Hemisphere
EUR-like	ENSG00000106086	7	PLEKHA8	30067020	rs10951259	G	T	0.15011	0.524214	0.0599199	2.16051e-18	0.0233306	0.00725512	0.00130105	0.137278	0.0483906	Brain_Cerebellar_Hemisphere
EUR-like	ENSG00000006625	7	GGCT	30536237	rs2529437	G	A	0.775938	-0.545881	0.077687	2.11522e-12	0.00921976	0.00563041	0.101528	0.982249	0.437621	Brain_Cerebellar_Hemisphere
EUR-like	ENSG00000196295	7	AC005154.6	30555925	rs2529437	G	A	0.775938	-1.4514	0.0914821	1.1003e-56	0.00346761	0.0020709	0.0940423	0.971296	0.421128	Brain_Cerebellar_Hemisphere
EUR-like	ENSG00000244480	7	AC005154.7	30562759	rs1049402	G	C	0.780353	-0.933889	0.0969609	5.88033e-22	0.00526232	0.00328518	0.109191	0.910951	0.447644	Brain_Cerebellar_Hemisphere
EUR-like	ENSG00000180347	7	CCDC129	31553704	rs7793859	A	T	0.227373	-0.567464	0.0827132	6.85603e-12	-0.000312666	0.00525774	0.95258	0.014835	0.991464	Brain_Cerebellar_Hemisphere
EUR-like	ENSG00000226468	7	AC018641.7	32496575	rs1580019	T	A	0.339956	-0.723835	0.0791278	5.81722e-20	-0.00925293	0.00382591	0.0155851	0.489692	0.176003	Brain_Cerebellar_Hemisphere
EUR-like	ENSG00000106355	7	LSM5	32524951	rs2392065	C	T	0.790287	0.362974	0.0624209	6.06556e-09	0.00463765	0.00885308	0.600385	0.363134	0.865168	Brain_Cerebellar_Hemisphere
EUR-like	ENSG00000229358	7	DPY19L1P1	32620561	rs6974642	A	G	0.764901	0.586088	0.0684778	1.14046e-17	0.00284533	0.00487302	0.559291	0.130796	0.838781	Brain_Cerebellar_Hemisphere
EUR-like	ENSG00000205763	7	RP9P	32956427	rs4723227	T	C	0.239514	-0.481364	0.0726413	3.43523e-11	0.0131088	0.00650315	0.0438246	0.193134	0.304409	Brain_Cerebellar_Hemisphere
EUR-like	ENSG00000122642	7	FKBP9	32997017	rs10259453	C	G	0.237307	-0.587936	0.0845316	3.52018e-12	0.0104667	0.00529021	0.0478717	0.238122	0.31821	Brain_Cerebellar_Hemisphere
EUR-like	ENSG00000164619	7	BMPER	33944523	rs17169634	G	A	0.093819	-0.653176	0.0996202	5.50256e-11	0.00446125	0.00712139	0.531015	0.832554	0.821472	Brain_Cerebellar_Hemisphere
EUR-like	ENSG00000187258	7	NPSR1	34697851	rs2530547	T	C	0.375276	-0.569077	0.0945305	1.74381e-09	0.00779569	0.00481818	0.105668	0.290545	0.445179	Brain_Cerebellar_Hemisphere
EUR-like	ENSG00000189212	7	DPY19L2P1	35119601	rs7804477	C	T	0.275938	0.468118	0.0687403	9.76357e-12	-0.00825242	0.00609397	0.175674	0.455201	0.542323	Brain_Cerebellar_Hemisphere
EUR-like	ENSG00000271122	7	RP11-379H18.1	35734824	rs4720184	A	T	0.540839	0.411983	0.0635133	8.78185e-11	-0.00569608	0.00620387	0.35854	0.0275948	0.715888	Brain_Cerebellar_Hemisphere
EUR-like	ENSG00000260070	7	RP11-182J23.1	36359384	rs2241141	A	G	0.336645	-0.438906	0.0759857	7.6423e-09	-0.00891423	0.00642272	0.165161	0.869834	0.533313	Brain_Cerebellar_Hemisphere
EUR-like	ENSG00000227191	7	TRGC2	38279181	rs2893553	A	G	0.448124	-0.751436	0.0689685	1.21309e-27	-0.000729219	0.00338887	0.829627	0.536569	0.960392	Brain_Cerebellar_Hemisphere
EUR-like	ENSG00000211689	7	TRGC1	38297480	rs2270169	A	G	0.437086	-0.523827	0.0925176	1.49693e-08	0.000195695	0.00485198	0.967828	0.333254	0.994305	Brain_Cerebellar_Hemisphere
EUR-like	ENSG00000006715	7	VPS41	38762563	rs2074657	G	A	0.192053	-0.458595	0.0688565	2.73538e-11	-0.00952806	0.00752359	0.205361	0.0286305	0.578232	Brain_Cerebellar_Hemisphere
EUR-like	ENSG00000136197	7	C7orf25	42948325	rs662347	G	A	0.877483	-0.830871	0.0912903	8.91656e-20	-0.00131839	0.00448962	0.769023	0.39491	0.929889	Brain_Cerebellar_Hemisphere
EUR-like	ENSG00000106591	7	MRPL32	42971799	rs10951701	C	G	0.120309	-0.543054	0.0799466	1.1005e-11	0.00185381	0.00686891	0.787249	0.556538	0.938755	Brain_Cerebellar_Hemisphere
EUR-like	ENSG00000164543	7	STK17A	43622357	rs34968692	T	G	0.698675	0.438114	0.0716112	9.47853e-10	-0.0101885	0.0062332	0.102144	0.0581099	0.43763	Brain_Cerebellar_Hemisphere
EUR-like	ENSG00000106603	7	COA1	43648055	rs10951738	G	C	0.530905	-0.380286	0.0570908	2.71829e-11	0.00411747	0.0066272	0.534403	0.0644583	0.823561	Brain_Cerebellar_Hemisphere
EUR-like	ENSG00000106605	7	BLVRA	43798279	rs55669041	A	C	0.100442	-0.592327	0.0794212	8.78166e-14	0.00545487	0.00666848	0.413353	0.106378	0.753675	Brain_Cerebellar_Hemisphere
EUR-like	ENSG00000241057	7	AC004985.12	44001189	rs118060976	A	G	0.110375	1.34578	0.130141	4.59941e-25	-0.00178004	0.00307549	0.562735	0.0736065	0.841599	Brain_Cerebellar_Hemisphere
EUR-like	ENSG00000239556	7	AC004951.5	44024593	rs61156504	A	G	0.514349	0.636803	0.0769092	1.23249e-16	-0.00844831	0.00408662	0.0387048	0.72511	0.289326	Brain_Cerebellar_Hemisphere
EUR-like	ENSG00000272655	7	POLR2J4	44053161	rs78424385	C	T	0.368653	0.432996	0.0583298	1.14294e-13	-0.0113151	0.00622429	0.0690803	0.0503798	0.372537	Brain_Cerebellar_Hemisphere
EUR-like	ENSG00000228903	7	RASA4CP	44066550	rs62458738	A	G	0.303532	-0.710953	0.0824096	6.29479e-18	0.00302123	0.00396437	0.446002	0.873093	0.774821	Brain_Cerebellar_Hemisphere
EUR-like	ENSG00000235314	7	LINC00957	44078770	rs6957051	G	T	0.253863	-0.874285	0.0903525	3.7993e-22	0.00159638	0.00339823	0.63852	0.44561	0.8858	Brain_Cerebellar_Hemisphere
EUR-like	ENSG00000122678	7	POLM	44111846	rs28382637	C	T	0.10596	0.639382	0.11348	1.75763e-08	-0.00398694	0.00682329	0.55901	0.666582	0.838781	Brain_Cerebellar_Hemisphere
EUR-like	ENSG00000106624	7	AEBP1	44143960	rs2537193	C	G	0.303532	0.344777	0.0543023	2.16413e-10	-0.00516217	0.00786147	0.511411	0.978721	0.806474	Brain_Cerebellar_Hemisphere
EUR-like	ENSG00000106628	7	POLD2	44154286	rs137888771	A	T	0.00883002	-1.17388	0.213389	3.77384e-08	0.0104002	0.0101283	0.304493	0.384648	0.671131	Brain_Cerebellar_Hemisphere
EUR-like	ENSG00000015676	7	NUDCD3	44418720	rs307011	T	C	0.204194	0.530756	0.0659086	8.08501e-16	-0.00976019	0.00603996	0.106108	0.786525	0.445179	Brain_Cerebellar_Hemisphere
EUR-like	ENSG00000232956	7	SNHG15	45022622	rs117472450	G	T	0.0253863	0.953068	0.164599	7.0281e-09	-0.0118927	0.00881565	0.177322	0.0110911	0.544541	Brain_Cerebellar_Hemisphere
EUR-like	ENSG00000136280	7	CCM2	45039074	rs10264280	T	C	0.419426	0.210232	0.0383807	4.31281e-08	0.0132548	0.0124412	0.286697	0.514705	0.65763	Brain_Cerebellar_Hemisphere
EUR-like	ENSG00000136270	7	TBRG4	45139699	rs2289374	C	G	0.471302	0.446347	0.0583971	2.11721e-14	0.005027	0.00567067	0.375353	0.382176	0.729329	Brain_Cerebellar_Hemisphere
EUR-like	ENSG00000214765	7	SEPT7P2	45763379	rs2471267	T	C	0.408389	-0.362769	0.054889	3.86561e-11	-0.00683042	0.0071246	0.337705	0.9349	0.697421	Brain_Cerebellar_Hemisphere
EUR-like	ENSG00000158683	7	PKD1L1	47814250	rs57995674	A	G	0.524283	-0.663265	0.0919354	5.41468e-13	-0.00123275	0.00379325	0.745192	0.224079	0.926355	Brain_Cerebellar_Hemisphere
EUR-like	ENSG00000183696	7	UPP1	48128225	rs36158627	C	T	0.458057	0.417751	0.0603597	4.48391e-12	-0.000575709	0.00598984	0.92343	0.773315	0.983503	Brain_Cerebellar_Hemisphere
EUR-like	ENSG00000132436	7	FIGNL1	50511831	rs12154303	A	G	0.475717	0.975663	0.0692314	4.20712e-45	-0.00340392	0.00259214	0.189125	0.991183	0.558354	Brain_Cerebellar_Hemisphere
EUR-like	ENSG00000132432	7	SEC61G	54819943	rs117892907	T	C	0.103753	-0.730791	0.100788	4.14473e-13	-0.0178134	0.00717446	0.0130324	0.206738	0.159618	Brain_Cerebellar_Hemisphere
EUR-like	ENSG00000226278	7	PSPHP1	55832490	rs10232851	A	G	0.183223	1.1633	0.0716373	2.68379e-59	0.0012595	0.00279874	0.652693	0.823711	0.888043	Brain_Cerebellar_Hemisphere
EUR-like	ENSG00000178665	7	ZNF713	55955169	rs11974040	A	G	0.421634	-0.423275	0.0628989	1.70303e-11	-0.00115921	0.00601125	0.847085	0.75092	0.966906	Brain_Cerebellar_Hemisphere
EUR-like	ENSG00000146729	7	GBAS	56019486	rs4947531	T	C	0.0761589	0.676188	0.0989084	8.11482e-12	0.0100494	0.00827005	0.224308	0.721162	0.600969	Brain_Cerebellar_Hemisphere
EUR-like	ENSG00000146733	7	PSPH	56078744	rs10232851	A	G	0.183223	0.597727	0.0752365	1.94752e-15	0.00245125	0.00545358	0.653088	0.657466	0.888043	Brain_Cerebellar_Hemisphere
EUR-like	ENSG00000129103	7	SUMF2	56131695	rs28558245	A	G	0.229581	0.446126	0.0660274	1.41191e-11	0.00159911	0.00668623	0.810977	0.978512	0.95006	Brain_Cerebellar_Hemisphere
EUR-like	ENSG00000185290	7	NUPR1L	56182374	rs10232851	A	G	0.183223	0.784092	0.096774	5.39306e-16	0.00186863	0.0041571	0.653068	0.866568	0.888043	Brain_Cerebellar_Hemisphere
EUR-like	ENSG00000234444	7	ZNF736	63767837	rs150281903	A	G	0.0110375	0.940821	0.152047	6.10547e-10	-0.00703777	0.0106712	0.509568	0.708769	0.805963	Brain_Cerebellar_Hemisphere
EUR-like	ENSG00000227986	7	TRIM60P18	63815456	rs150281903	A	G	0.0110375	1.48671	0.256195	6.51245e-09	-0.00445365	0.00675822	0.509898	0.502809	0.805963	Brain_Cerebellar_Hemisphere
EUR-like	ENSG00000182722	7	SEPHS1P1	64312775	rs4717217	A	C	0.567329	-0.771851	0.0869062	6.601e-19	8.75549e-05	0.00328389	0.978729	0.0436255	0.995607	Brain_Cerebellar_Hemisphere
EUR-like	ENSG00000213640	7	RP11-797H7.3	64323377	rs10271473	G	A	0.469095	-1.26946	0.0799258	8.3143e-57	0.0005323	0.00197174	0.787187	0.0371194	0.938755	Brain_Cerebellar_Hemisphere
EUR-like	ENSG00000152926	7	ZNF117	64432154	rs10231454	G	T	0.550773	-0.423944	0.0650188	7.0154e-11	-0.014222	0.00630935	0.0241886	7.50976e-05	0.223518	Brain_Cerebellar_Hemisphere
EUR-like	ENSG00000213462	7	ERV3-1	64451187	rs35586133	A	G	0.369757	0.655391	0.0608448	4.69202e-27	-0.00121817	0.00391921	0.755936	0.00658012	0.928482	Brain_Cerebellar_Hemisphere
EUR-like	ENSG00000234585	7	CCT6P3	64498732	rs35679667	A	C	0.591611	-0.899474	0.0728856	5.45411e-35	-0.00467857	0.00283814	0.0992577	0.00308712	0.433904	Brain_Cerebellar_Hemisphere
EUR-like	ENSG00000227113	7	RP11-460N20.4	64535401	rs7807855	G	A	0.371965	0.707627	0.0876224	6.69966e-16	-0.00132203	0.00362645	0.715445	0.0157065	0.915778	Brain_Cerebellar_Hemisphere
EUR-like	ENSG00000226002	7	RP11-460N20.5	64544481	rs7807177	T	C	0.369757	1.1613	0.0863428	3.08373e-41	-0.000745811	0.00221047	0.735815	0.00397579	0.924555	Brain_Cerebellar_Hemisphere
EUR-like	ENSG00000164669	7	INTS4L1	64601603	rs13221806	T	C	0.352097	-1.03	0.0990767	2.58593e-25	-0.00018031	0.00250045	0.942513	0.00117894	0.990296	Brain_Cerebellar_Hemisphere
EUR-like	ENSG00000224316	7	RP11-479O9.2	65238607	rs35021752	T	A	0.364238	0.663877	0.101762	6.85323e-11	-0.00125052	0.00387007	0.7466	0.00727314	0.926355	Brain_Cerebellar_Hemisphere
EUR-like	ENSG00000179406	7	LINC00174	65841031	rs4718347	G	A	0.0375276	1.43784	0.15498	1.73329e-20	-0.0173701	0.00458579	0.000151982	0.459767	0.0145108	Brain_Cerebellar_Hemisphere
EUR-like	ENSG00000237310	7	GS1-124K5.4	65958693	rs6960848	A	G	0.231788	0.531004	0.0738205	6.3301e-13	-0.00376754	0.00540191	0.485523	0.00704825	0.798246	Brain_Cerebellar_Hemisphere
EUR-like	ENSG00000229180	7	GS1-124K5.11	65991075	rs1796225	G	C	0.621413	0.347069	0.0606673	1.05988e-08	0.00507983	0.00749644	0.498005	0.0886094	0.803513	Brain_Cerebellar_Hemisphere
EUR-like	ENSG00000226824	7	RP4-756H11.3	66119525	rs2659909	A	G	0.567329	-1.14137	0.0832335	8.50294e-43	0.00625417	0.00224388	0.00531648	0.279747	0.102811	Brain_Cerebellar_Hemisphere
EUR-like	ENSG00000154710	7	RABGEF1	66147151	rs1962050	G	A	0.42053	-0.241264	0.0434358	2.78423e-08	0.0373197	0.0124675	0.00275925	0.0612189	0.0706806	Brain_Cerebellar_Hemisphere
EUR-like	ENSG00000273142	7	RP11-458F8.4	66367844	rs4718430	T	G	0.321192	-0.489689	0.0787755	5.0915e-10	0.0143413	0.00623815	0.0215066	0.660753	0.208658	Brain_Cerebellar_Hemisphere
EUR-like	ENSG00000067601	7	PMS2P4	66752528	rs12539705	A	G	0.160044	-0.647351	0.111506	6.41669e-09	-0.012691	0.00562696	0.0241087	0.163784	0.223518	Brain_Cerebellar_Hemisphere
EUR-like	ENSG00000106610	7	STAG3L4	66767608	rs887715	C	T	0.380795	-0.726978	0.0632565	1.43812e-30	-0.00970553	0.00365415	0.00790672	0.00815435	0.119499	Brain_Cerebellar_Hemisphere
EUR-like	ENSG00000273448	7	RP11-166O4.6	66798034	rs2421294	A	T	0.375276	0.589335	0.0837377	1.95203e-12	0.0121944	0.00470856	0.00960199	0.00247038	0.131327	Brain_Cerebellar_Hemisphere
EUR-like	ENSG00000235475	7	RP11-166O4.5	66800963	rs887715	C	T	0.380795	0.595084	0.0803147	1.2687e-13	0.0118567	0.00462862	0.0104192	0.00191161	0.13808	Brain_Cerebellar_Hemisphere
EUR-like	ENSG00000196313	7	POM121	72349936	rs10263660	T	C	0.550773	-0.430101	0.0533486	7.50045e-16	-0.00140252	0.00594273	0.813428	0.493274	0.95038	Brain_Cerebellar_Hemisphere
EUR-like	ENSG00000106133	7	NSUN5P2	72418120	rs6460040	C	T	0.697572	-0.790982	0.108868	3.71674e-13	-0.000830447	0.00341305	0.807761	0.354569	0.947879	Brain_Cerebellar_Hemisphere
EUR-like	ENSG00000146755	7	TRIM50	72726535	rs13243883	A	G	0.124724	1.08735	0.191105	1.27192e-08	0.000147663	0.00346705	0.966028	0.0431152	0.993703	Brain_Cerebellar_Hemisphere
EUR-like	ENSG00000106638	7	TBL2	72983262	rs145236068	T	C	0.102649	0.799485	0.105048	2.72734e-14	0.00647044	0.00601285	0.281882	0.949427	0.656549	Brain_Cerebellar_Hemisphere
EUR-like	ENSG00000106077	7	ABHD11	73150424	rs34802335	C	T	0.0629139	0.668901	0.100075	2.32487e-11	-0.00375573	0.00696879	0.589931	0.539352	0.860441	Brain_Cerebellar_Hemisphere
EUR-like	ENSG00000189143	7	CLDN4	73213872	rs10225983	A	G	0.731788	-0.838117	0.0781092	7.35404e-27	0.00545732	0.00345784	0.114509	0.299906	0.455673	Brain_Cerebellar_Hemisphere
EUR-like	ENSG00000165171	7	WBSCR27	73248920	rs10225983	A	G	0.731788	-1.1612	0.0769755	2.02266e-51	0.00393892	0.00248238	0.112569	0.327613	0.455673	Brain_Cerebellar_Hemisphere
EUR-like	ENSG00000196275	7	GTF2IRD2	74210483	rs810366	G	C	0.791391	-1.01825	0.0899134	9.89138e-30	0.00308183	0.0030736	0.316017	0.585627	0.680305	Brain_Cerebellar_Hemisphere
EUR-like	ENSG00000123965	7	PMS2P5	74306894	rs2529275	C	T	0.804636	-1.20788	0.0986111	1.70235e-34	0.00417167	0.00266575	0.117603	0.591301	0.4599	Brain_Cerebellar_Hemisphere
EUR-like	ENSG00000184616	7	AC004166.6	74320406	rs117364363	G	T	0.0231788	-1.2814	0.213137	1.83145e-09	0.0051141	0.00588869	0.385142	0.197372	0.733779	Brain_Cerebellar_Hemisphere
EUR-like	ENSG00000205583	7	STAG3L1	74988448	rs6944634	C	G	0.777042	-0.736465	0.0974872	4.20553e-14	0.0148314	0.00457245	0.00118015	0.0775934	0.0454844	Brain_Cerebellar_Hemisphere
EUR-like	ENSG00000223705	7	NSUN5P1	75039605	rs62477737	G	A	0.773731	-0.314969	0.0485053	8.38649e-11	0.0316476	0.0108434	0.00351593	0.132026	0.0828801	Brain_Cerebellar_Hemisphere
EUR-like	ENSG00000005486	7	RHBDD2	75471920	rs138972761	A	G	0.0220751	0.645548	0.113891	1.44368e-08	-0.0100892	0.0131345	0.442401	0.213185	0.774821	Brain_Cerebellar_Hemisphere
EUR-like	ENSG00000127948	7	POR	75528518	rs62475265	G	A	0.0651214	-0.794059	0.117294	1.28951e-11	-0.00244645	0.00665898	0.713327	0.270444	0.91474	Brain_Cerebellar_Hemisphere
EUR-like	ENSG00000127952	7	STYXL1	75625656	rs10253077	T	C	0.188742	-0.834844	0.0977072	1.29268e-17	0.0148238	0.00428383	0.000539333	0.000950674	0.0287014	Brain_Cerebellar_Hemisphere
EUR-like	ENSG00000188372	7	ZP3	76026835	rs75292946	G	A	0.331126	1.23754	0.111249	9.58645e-29	0.00185812	0.00215918	0.389477	0.153421	0.737259	Brain_Cerebellar_Hemisphere
EUR-like	ENSG00000091073	7	DTX2	76090993	rs2110465	C	A	0.644592	-0.327464	0.0583692	2.02067e-08	0.00534508	0.00811171	0.509938	0.365207	0.805963	Brain_Cerebellar_Hemisphere
EUR-like	ENSG00000243566	7	UPK3B	76139745	rs1636632	G	A	0.392936	-0.724543	0.102271	1.39514e-12	0.00412243	0.00359842	0.251951	0.192636	0.629234	Brain_Cerebellar_Hemisphere
EUR-like	ENSG00000205485	7	AC004980.7	76178677	rs28643416	A	T	0.338852	0.943062	0.0990957	1.78797e-21	0.00287396	0.00286414	0.315655	0.0535657	0.680305	Brain_Cerebellar_Hemisphere
EUR-like	ENSG00000146707	7	POMZP3	76239303	rs3973007	T	C	0.198675	-1.15019	0.0988743	2.80562e-31	-0.00442116	0.00270279	0.101887	0.268979	0.437621	Brain_Cerebellar_Hemisphere
EUR-like	ENSG00000214243	7	AC004980.10	76279718	rs1134609	G	A	0.592715	-0.616437	0.0922023	2.29825e-11	-0.00577191	0.00424147	0.173568	0.0724389	0.542323	Brain_Cerebellar_Hemisphere
EUR-like	ENSG00000186088	7	GSAP	76940068	rs10953236	T	C	0.636865	0.474113	0.054356	2.72454e-18	0.00551888	0.00555098	0.320117	0.0393996	0.682732	Brain_Cerebellar_Hemisphere
EUR-like	ENSG00000214293	7	RSBN1L-AS1	77286977	rs10499835	T	C	0.143488	-1.04144	0.116851	4.98697e-19	-0.00247102	0.00366579	0.500263	0.696464	0.803513	Brain_Cerebellar_Hemisphere
EUR-like	ENSG00000005471	7	ABCB4	87031013	rs6946119	C	T	0.237307	0.663067	0.116018	1.09566e-08	0.00335246	0.00451525	0.4578	0.78951	0.782113	Brain_Cerebellar_Hemisphere
EUR-like	ENSG00000235436	7	DPY19L2P4	89748714	rs194504	A	G	0.753863	0.489435	0.0607573	7.91097e-16	-0.00938595	0.0061219	0.125233	0.570163	0.471945	Brain_Cerebellar_Hemisphere
EUR-like	ENSG00000157214	7	STEAP2	89796904	rs194503	A	G	0.757174	0.926157	0.0667508	8.99783e-44	-0.00478567	0.00319379	0.134022	0.515933	0.487468	Brain_Cerebellar_Hemisphere
EUR-like	ENSG00000105793	7	GTPBP10	89964537	rs917660	A	G	0.222958	-0.321226	0.057795	2.7284e-08	0.00745915	0.00971432	0.442576	0.208248	0.774821	Brain_Cerebellar_Hemisphere
EUR-like	ENSG00000058091	7	CDK14	90095738	rs17163160	T	C	0.224062	0.404571	0.0624512	9.28287e-11	0.00839003	0.0074606	0.260768	0.0675428	0.635433	Brain_Cerebellar_Hemisphere
EUR-like	ENSG00000223969	7	AC002456.2	90219933	rs55698596	A	G	0.0640177	1.81483	0.182936	3.3872e-23	0.0033091	0.00304956	0.277875	0.326955	0.650698	Brain_Cerebellar_Hemisphere
EUR-like	ENSG00000127980	7	PEX1	92116334	rs74730775	G	A	0.0143488	0.96372	0.1523	2.48709e-10	0.0201106	0.0101301	0.0471177	0.149644	0.315633	Brain_Cerebellar_Hemisphere
EUR-like	ENSG00000127995	7	CASD1	94138531	rs17166357	G	A	0.171082	-0.398452	0.0683128	5.45187e-09	-0.00591535	0.00843613	0.483183	0.429062	0.798246	Brain_Cerebellar_Hemisphere
EUR-like	ENSG00000158560	7	DYNC1I1	95401866	rs2690291	A	G	0.444812	0.48597	0.0521157	1.1117e-20	-0.00366764	0.00516559	0.477696	0.898887	0.794969	Brain_Cerebellar_Hemisphere
EUR-like	ENSG00000004864	7	SLC25A13	95749532	rs4551263	G	A	0.657837	-0.4401	0.0576358	2.24287e-14	-0.00465105	0.00609398	0.445332	0.292119	0.774821	Brain_Cerebellar_Hemisphere
EUR-like	ENSG00000272950	7	RP11-307C18.1	97952165	rs7787309	T	A	0.577263	0.890669	0.089224	1.82034e-23	-0.00784731	0.00299397	0.00876629	0.650218	0.128318	Brain_Cerebellar_Hemisphere
EUR-like	ENSG00000238109	7	AC004893.10	98596161	rs41644	T	C	0.089404	1.23821	0.172886	7.95116e-13	0.00149318	0.00373591	0.689389	0.848353	0.903345	Brain_Cerebellar_Hemisphere
EUR-like	ENSG00000166529	7	ZSCAN21	99647390	rs13236456	G	A	0.559603	-0.525889	0.0849427	5.97437e-10	-0.0102865	0.00508664	0.0431497	0.0614292	0.304352	Brain_Cerebellar_Hemisphere
EUR-like	ENSG00000221838	7	AP4M1	99699172	rs4729577	C	T	0.557395	-0.392874	0.0597901	5.0018e-11	-0.0129635	0.00671359	0.0534921	0.0700693	0.331985	Brain_Cerebellar_Hemisphere
EUR-like	ENSG00000214309	7	MBLAC1	99724317	rs117461151	T	C	0.0507726	0.752388	0.115689	7.84457e-11	-0.00640193	0.00804301	0.426054	0.114471	0.762289	Brain_Cerebellar_Hemisphere
EUR-like	ENSG00000188186	7	LAMTOR4	99746530	rs12878	A	G	0.591611	-0.398839	0.0338708	5.23351e-32	-0.00852333	0.00642918	0.18493	0.133275	0.556912	Brain_Cerebellar_Hemisphere
EUR-like	ENSG00000197093	7	GAL3ST4	99756867	rs117078557	G	T	0.0540839	1.13941	0.192555	3.27239e-09	0.00599565	0.00557895	0.282513	0.0840217	0.657163	Brain_Cerebellar_Hemisphere
EUR-like	ENSG00000213420	7	GPC2	99767229	rs116667980	A	G	0.0540839	1.3273	0.190198	2.98329e-12	0.0049046	0.00476511	0.303351	0.0593788	0.6708	Brain_Cerebellar_Hemisphere
EUR-like	ENSG00000066923	7	STAG3	99775186	rs34130487	T	C	0.250552	0.345036	0.0428072	7.615e-16	0.0204127	0.00855313	0.0170058	0.0394122	0.184128	Brain_Cerebellar_Hemisphere
EUR-like	ENSG00000213413	7	PVRIG	99815864	rs4729579	G	C	0.238411	0.404295	0.04853	8.02802e-17	0.010072	0.00716145	0.1596	0.198634	0.525867	Brain_Cerebellar_Hemisphere
EUR-like	ENSG00000242294	7	STAG3L5P	99933702	rs1964242	A	G	0.174393	0.798606	0.05661	3.43181e-45	0.00220336	0.00402569	0.584155	0.188268	0.856904	Brain_Cerebellar_Hemisphere
EUR-like	ENSG00000121716	7	PILRB	99933737	rs11761253	T	C	0.179912	0.873499	0.0591024	1.98908e-49	0.00143875	0.00362913	0.691776	0.184316	0.903935	Brain_Cerebellar_Hemisphere
EUR-like	ENSG00000085514	7	PILRA	99965153	rs61735533	A	G	0.1766	1.06776	0.0705183	8.60978e-52	0.0013607	0.00297297	0.647175	0.303437	0.886198	Brain_Cerebellar_Hemisphere
EUR-like	ENSG00000205307	7	SAP25	100169855	rs60668677	T	C	0.0662252	0.643935	0.0653405	6.51756e-23	-0.00210033	0.00761144	0.782591	0.258501	0.937191	Brain_Cerebellar_Hemisphere
EUR-like	ENSG00000077454	7	LRCH4	100169855	rs73156211	G	A	0.0651214	0.448072	0.0760489	3.8179e-09	0.00149591	0.0111066	0.89286	0.958313	0.97893	Brain_Cerebellar_Hemisphere
EUR-like	ENSG00000130427	7	EPO	100318423	rs11520986	G	A	0.216336	-0.613547	0.0969979	2.52636e-10	3.13176e-05	0.00475781	0.994748	0.401752	0.998309	Brain_Cerebellar_Hemisphere
EUR-like	ENSG00000146828	7	SLC12A9	100424442	rs13241786	G	T	0.539735	0.335718	0.0416631	7.75963e-16	-0.00455392	0.00747298	0.542269	0.844732	0.829899	Brain_Cerebellar_Hemisphere
EUR-like	ENSG00000106404	7	CLDN15	100875373	rs73713820	T	C	0.0408389	0.849911	0.102816	1.38145e-16	-0.00678348	0.00654479	0.299984	0.220272	0.668691	Brain_Cerebellar_Hemisphere
EUR-like	ENSG00000160963	7	COL26A1	101006101	rs12673177	G	T	0.49117	1.06302	0.0681957	8.81472e-55	0.00518134	0.00237943	0.0294389	0.124347	0.247273	Brain_Cerebellar_Hemisphere
EUR-like	ENSG00000160991	7	ORAI2	102073553	rs75435420	A	G	0.0573951	0.475509	0.0824712	8.12913e-09	0.00144443	0.0105934	0.891543	0.958796	0.97893	Brain_Cerebellar_Hemisphere
EUR-like	ENSG00000161036	7	LRWD1	102105376	rs4543479	T	C	0.721854	-0.653078	0.0661315	5.31975e-23	0.00299577	0.00430742	0.486748	0.784279	0.798246	Brain_Cerebellar_Hemisphere
EUR-like	ENSG00000105808	7	RASA4	102220093	rs7801498	A	G	0.68543	0.579393	0.10462	3.05802e-08	-0.00334655	0.00465391	0.47209	0.807982	0.791831	Brain_Cerebellar_Hemisphere
EUR-like	ENSG00000267368	7	UPK3BL	102277472	rs4729851	T	A	0.730684	-0.654955	0.105227	4.8395e-10	-0.00344558	0.00432176	0.425298	0.534506	0.762263	Brain_Cerebellar_Hemisphere
EUR-like	ENSG00000228049	7	POLR2J2	102277474	rs4729850	G	A	0.89404	-1.4557	0.153848	3.02378e-21	-0.00215385	0.00273316	0.430671	0.881038	0.766364	Brain_Cerebellar_Hemisphere
EUR-like	ENSG00000091127	7	PUS7	105080108	rs113736107	T	C	0.172185	0.474732	0.0646264	2.04547e-13	-0.00737514	0.00692667	0.286991	0.469794	0.65763	Brain_Cerebellar_Hemisphere
EUR-like	ENSG00000105835	7	NAMPT	105888731	rs1013734	G	A	0.613687	-0.320259	0.0585637	4.5371e-08	-0.00819799	0.00815786	0.314936	0.909873	0.67988	Brain_Cerebellar_Hemisphere
EUR-like	ENSG00000241764	7	AC002467.7	107383262	rs7787927	A	C	0.266004	0.554897	0.0970013	1.06203e-08	0.00087766	0.00523853	0.866946	0.628997	0.971469	Brain_Cerebellar_Hemisphere
EUR-like	ENSG00000091140	7	DLD	107531415	rs2237686	T	C	0.406181	0.210112	0.0324951	1.00656e-10	0.0315659	0.0131318	0.0162267	0.7694	0.178451	Brain_Cerebellar_Hemisphere
EUR-like	ENSG00000091129	7	NRCAM	107788068	rs12531607	G	A	0.304636	0.417167	0.0659702	2.5559e-10	0.0171151	0.00696148	0.0139502	0.529807	0.16555	Brain_Cerebellar_Hemisphere
EUR-like	ENSG00000177683	7	THAP5	108194987	rs40946	A	C	0.309051	0.576554	0.0623173	2.20516e-20	0.000341463	0.00460515	0.940893	0.49291	0.989905	Brain_Cerebellar_Hemisphere
EUR-like	ENSG00000006652	7	IFRD1	112063023	rs67523617	C	A	0.472406	0.367672	0.0616584	2.47574e-09	-0.0045493	0.00689077	0.509124	0.77371	0.805963	Brain_Cerebellar_Hemisphere
EUR-like	ENSG00000181016	7	LSMEM1	112120908	rs2529588	G	A	0.242826	0.454989	0.0568727	1.24289e-15	0.0117075	0.0066137	0.0766954	0.793886	0.387233	Brain_Cerebellar_Hemisphere
EUR-like	ENSG00000105976	7	MET	116312444	rs187437	A	G	0.470199	-0.504627	0.0817124	6.5894e-10	0.00876458	0.00521239	0.0926678	0.0899253	0.417588	Brain_Cerebellar_Hemisphere
EUR-like	ENSG00000004866	7	ST7	116593292	rs75026136	A	G	0.0905077	-0.756908	0.0962797	3.79401e-15	0.0102283	0.00580206	0.0779221	0.154126	0.390168	Brain_Cerebellar_Hemisphere
EUR-like	ENSG00000128534	7	NAA38	117824086	rs11486992	C	T	0.65894	0.480691	0.0707885	1.11724e-11	0.00852403	0.0057079	0.135339	0.290748	0.489294	Brain_Cerebellar_Hemisphere
EUR-like	ENSG00000106013	7	ANKRD7	117854727	rs11770353	T	C	0.65894	-0.616506	0.111987	3.68846e-08	-0.00660075	0.00450338	0.142721	0.424715	0.500487	Brain_Cerebellar_Hemisphere
EUR-like	ENSG00000242593	7	RP5-921G16.1	123672259	rs12706598	A	T	0.217439	-0.772628	0.0933383	1.25564e-16	-0.00126725	0.00385053	0.742073	0.0885101	0.925533	Brain_Cerebellar_Hemisphere
EUR-like	ENSG00000165055	7	METTL2B	128116783	rs9690423	T	C	0.390728	-0.539994	0.082205	5.06979e-11	-0.00365907	0.00477214	0.443227	0.675459	0.774821	Brain_Cerebellar_Hemisphere
EUR-like	ENSG00000230715	7	RP11-274B21.4	128292895	rs2402923	A	G	0.395143	0.412749	0.0577084	8.53192e-13	0.0044076	0.00617884	0.475637	0.6581	0.792623	Brain_Cerebellar_Hemisphere
EUR-like	ENSG00000229413	7	AC018638.1	128293740	rs6945126	G	A	0.395143	0.44706	0.0696777	1.39801e-10	0.00397705	0.00570821	0.485975	0.683662	0.798246	Brain_Cerebellar_Hemisphere
EUR-like	ENSG00000243679	7	RP11-274B21.3	128294023	rs6945126	G	A	0.395143	0.353392	0.0554748	1.88633e-10	0.00503118	0.00722181	0.486012	0.578091	0.798246	Brain_Cerebellar_Hemisphere
EUR-like	ENSG00000271553	7	RP11-274B21.10	128307097	rs7804472	A	G	0.0971302	0.955661	0.0931	1.01445e-24	0.00424215	0.00399535	0.288339	0.907005	0.658799	Brain_Cerebellar_Hemisphere
EUR-like	ENSG00000205085	7	FAM71F2	128312342	rs339072	T	G	0.577263	-0.477376	0.0820082	5.84706e-09	-0.00375628	0.00535816	0.483278	0.816135	0.798246	Brain_Cerebellar_Hemisphere
EUR-like	ENSG00000271344	7	RP11-274B21.9	128330505	rs339072	T	G	0.577263	-0.394051	0.0558462	1.7136e-12	-0.00455057	0.00647613	0.482262	0.798991	0.798246	Brain_Cerebellar_Hemisphere
EUR-like	ENSG00000128596	7	CCDC136	128430811	rs55681138	T	G	0.200883	-0.564139	0.0764472	1.58929e-13	0.0217553	0.0062535	0.000503468	0.195911	0.0274684	Brain_Cerebellar_Hemisphere
EUR-like	ENSG00000272899	7	RP11-309L24.9	128510821	rs76267516	A	G	0.0286976	-1.14137	0.144651	3.00891e-15	0.00813987	0.00614684	0.185424	0.236748	0.556984	Brain_Cerebellar_Hemisphere
EUR-like	ENSG00000240204	7	SMKR1	129142320	rs610591	A	G	0.905077	-0.989751	0.121125	3.04993e-16	0.00611072	0.00422802	0.148376	0.812794	0.510511	Brain_Cerebellar_Hemisphere
EUR-like	ENSG00000106477	7	CEP41	130033612	rs1990790	T	C	0.522075	0.336868	0.0601175	2.10069e-08	-0.00595193	0.00758324	0.432524	0.463388	0.768626	Brain_Cerebellar_Hemisphere
EUR-like	ENSG00000106484	7	MEST	130126012	rs3800564	T	C	0.790287	0.512681	0.0938664	4.71295e-08	-0.00602551	0.00634325	0.342159	0.931383	0.70186	Brain_Cerebellar_Hemisphere
EUR-like	ENSG00000158623	7	COPG2	130146089	rs10242275	C	T	0.824503	0.465034	0.0630677	1.66122e-13	-0.00392917	0.00759948	0.605135	0.721001	0.867846	Brain_Cerebellar_Hemisphere
EUR-like	ENSG00000226380	7	MIR29B1	130561495	rs731729	C	T	0.130243	-0.647723	0.112926	9.70571e-09	0.000681396	0.006258	0.913295	0.580688	0.983172	Brain_Cerebellar_Hemisphere
EUR-like	ENSG00000131558	7	EXOC4	132937829	rs73152990	A	G	0.145695	-0.638121	0.0969844	4.71641e-11	0.00482152	0.00582922	0.408163	0.017431	0.75107	Brain_Cerebellar_Hemisphere
EUR-like	ENSG00000155530	7	LRGUK	133812052	rs7457999	C	T	0.252759	-0.62623	0.1148	4.89763e-08	0.0138486	0.00530889	0.00909235	0.0641073	0.129481	Brain_Cerebellar_Hemisphere
EUR-like	ENSG00000205060	7	SLC35B4	133974084	rs11771785	A	G	0.37638	-0.22991	0.0389425	3.55155e-09	-0.0313391	0.0123665	0.0112708	0.50883	0.144562	Brain_Cerebellar_Hemisphere
EUR-like	ENSG00000146856	7	AGBL3	134671259	rs17168200	A	G	0.350993	-0.565455	0.080429	2.05811e-12	-0.00365215	0.00462629	0.429859	0.382326	0.765932	Brain_Cerebellar_Hemisphere
EUR-like	ENSG00000223718	7	AC093107.7	135344787	rs61740269	T	C	0.0562914	1.78923	0.259964	5.8767e-12	-0.00173741	0.00343969	0.613485	0.0350498	0.872756	Brain_Cerebellar_Hemisphere
EUR-like	ENSG00000243317	7	C7orf73	135347244	rs3110823	C	A	0.154525	-0.476626	0.0715551	2.72038e-11	0.00775967	0.00715514	0.278148	0.114419	0.650975	Brain_Cerebellar_Hemisphere
EUR-like	ENSG00000006459	7	JHDM1D	139784546	rs62491456	T	G	0.0927152	0.48962	0.078117	3.66241e-10	0.0171653	0.0092571	0.0636984	0.527555	0.35303	Brain_Cerebellar_Hemisphere
EUR-like	ENSG00000157800	7	SLC37A3	139993493	rs112741340	A	G	0.0143488	-1.1735	0.197519	2.82951e-09	-0.0117489	0.0101659	0.247797	0.47217	0.625598	Brain_Cerebellar_Hemisphere
EUR-like	ENSG00000133597	7	ADCK2	140372953	rs2930332	C	T	0.0860927	0.594979	0.101775	5.0355e-09	0.0160653	0.00853563	0.0598161	0.184623	0.346126	Brain_Cerebellar_Hemisphere
EUR-like	ENSG00000228775	7	WEE2-AS1	141404138	rs2270009	T	C	0.48234	0.675045	0.0834561	6.03428e-16	0.00384806	0.0037457	0.304266	0.881279	0.671131	Brain_Cerebellar_Hemisphere
EUR-like	ENSG00000127364	7	TAS2R4	141478242	rs34378880	A	G	0.488962	0.835621	0.0594761	7.73735e-45	0.00360579	0.0030103	0.230988	0.831531	0.607068	Brain_Cerebellar_Hemisphere
EUR-like	ENSG00000165076	7	PRSS37	141536086	rs9791991	C	A	0.485651	-0.579652	0.0723898	1.17189e-15	-0.00446349	0.00436254	0.306242	0.872254	0.672516	Brain_Cerebellar_Hemisphere
EUR-like	ENSG00000257335	7	MGAM	141607613	rs12533304	C	T	0.486755	-0.534827	0.0887726	1.69435e-09	-0.00529157	0.00478047	0.268331	0.968527	0.640966	Brain_Cerebellar_Hemisphere
EUR-like	ENSG00000197362	7	ZNF786	148766735	rs74607840	A	G	0.630243	0.618927	0.0572856	3.28657e-27	-0.000903431	0.00418205	0.828967	0.114154	0.960392	Brain_Cerebellar_Hemisphere
EUR-like	ENSG00000204947	7	ZNF425	148799876	rs2693317	A	G	0.168874	-0.575076	0.093091	6.50968e-10	-0.00166543	0.00588297	0.777105	0.770936	0.935421	Brain_Cerebellar_Hemisphere
EUR-like	ENSG00000244560	7	RP4-800G7.2	148982372	rs111503085	T	C	0.0231788	-0.897137	0.124968	7.02682e-13	-0.00594464	0.0102167	0.560666	0.523617	0.8397	Brain_Cerebellar_Hemisphere
EUR-like	ENSG00000197558	7	SSPO	149473131	rs6960187	G	A	0.783664	-0.734731	0.0814188	1.81177e-19	0.00167556	0.00407894	0.681232	0.57508	0.901797	Brain_Cerebellar_Hemisphere
EUR-like	ENSG00000204934	7	ATP6V0E2-AS1	149564786	rs6464035	C	T	0.628035	0.383536	0.0625013	8.43865e-10	-0.00074221	0.00688403	0.914142	0.307492	0.983172	Brain_Cerebellar_Hemisphere
EUR-like	ENSG00000171130	7	ATP6V0E2	149570057	rs10247524	C	G	0.616998	0.354666	0.0376916	4.97647e-21	-0.00290462	0.00734123	0.692357	0.859137	0.903962	Brain_Cerebellar_Hemisphere
EUR-like	ENSG00000273011	7	RP11-728K20.3	149587828	rs62490792	A	C	0.714128	-0.920676	0.0833219	2.20115e-28	-0.00179923	0.00304852	0.555057	0.963274	0.83632	Brain_Cerebellar_Hemisphere
EUR-like	ENSG00000224016	7	RP11-728K20.1	149588280	rs10240572	C	A	0.705298	-0.796832	0.0793664	1.01757e-23	-0.000962317	0.00344094	0.779733	0.914445	0.936358	Brain_Cerebellar_Hemisphere
EUR-like	ENSG00000241449	7	RP11-545G3.1	149737610	rs55818109	G	T	0.89404	-1.43601	0.133402	5.06167e-27	-0.00120252	0.00261463	0.645574	0.842018	0.8858	Brain_Cerebellar_Hemisphere
EUR-like	ENSG00000127399	7	LRRC61	150019728	rs1962004	A	G	0.286976	1.02814	0.0801388	1.12097e-37	-0.00473516	0.00280405	0.0912789	0.847271	0.417588	Brain_Cerebellar_Hemisphere
EUR-like	ENSG00000261305	7	RP4-584D14.7	150038860	rs3735169	G	A	0.288079	1.02748	0.104612	9.06693e-23	-0.00474932	0.00282427	0.0926445	0.642085	0.417588	Brain_Cerebellar_Hemisphere
EUR-like	ENSG00000106565	7	TMEM176B	150488373	rs55947915	A	C	0.093819	-0.465239	0.081528	1.15328e-08	0.0145184	0.0103385	0.160227	0.353568	0.526692	Brain_Cerebellar_Hemisphere
EUR-like	ENSG00000055118	7	KCNH2	150642049	rs11771808	G	A	0.639073	-0.383207	0.057264	2.20238e-11	-0.0201592	0.00742928	0.00665796	0.0798608	0.112378	Brain_Cerebellar_Hemisphere
EUR-like	ENSG00000164889	7	SLC4A2	150754297	rs2069442	C	G	0.258278	0.373392	0.0583646	1.57857e-10	0.000382726	0.00762474	0.959967	0.416484	0.992779	Brain_Cerebellar_Hemisphere
EUR-like	ENSG00000244151	7	RP11-148K1.12	150771829	rs7262	T	A	0.48234	0.808319	0.0952974	2.21224e-17	0.00110451	0.00312928	0.724118	0.912943	0.920576	Brain_Cerebellar_Hemisphere
EUR-like	ENSG00000261455	7	LINC01003	152160871	rs3087586	C	A	0.350993	-0.507029	0.0545932	1.58111e-20	-0.00247258	0.00526698	0.638748	0.610776	0.8858	Brain_Cerebellar_Hemisphere
EUR-like	ENSG00000196584	7	XRCC2	152341864	rs3218384	G	C	0.195364	0.912562	0.0758035	2.22921e-33	-0.000226095	0.00329365	0.945272	0.504796	0.990296	Brain_Cerebellar_Hemisphere
EUR-like	ENSG00000273344	7	PAXIP1-AS1	154795158	rs306291	T	C	0.336645	-0.394434	0.0646901	1.07887e-09	0.00520822	0.00691104	0.451084	0.13022	0.776884	Brain_Cerebellar_Hemisphere
EUR-like	ENSG00000273117	7	AC144652.1	155087628	rs62480666	T	C	0.711921	0.582048	0.0968173	1.83454e-09	0.000120907	0.00472663	0.979592	0.418018	0.995925	Brain_Cerebellar_Hemisphere
EUR-like	ENSG00000236544	7	AC008060.8	155213901	rs4717009	A	C	0.6766	0.59454	0.0826332	6.24932e-13	0.00471891	0.00459818	0.304771	0.599833	0.671391	Brain_Cerebellar_Hemisphere
EUR-like	ENSG00000182648	7	LINC01006	156264890	rs6980337	G	A	0.369757	-0.870493	0.0740492	6.60869e-32	-0.000306776	0.00296639	0.917632	0.035347	0.983172	Brain_Cerebellar_Hemisphere
EUR-like	ENSG00000146909	7	NOM1	156742417	rs10260387	C	T	0.536424	0.572432	0.0564774	3.84034e-24	0.00404766	0.00441687	0.359453	0.370034	0.716334	Brain_Cerebellar_Hemisphere
EUR-like	ENSG00000146918	7	NCAPG2	158424003	rs76587633	C	T	0.108168	-0.680738	0.112136	1.27398e-09	-0.0112369	0.00632735	0.075746	0.300068	0.385812	Brain_Cerebellar_Hemisphere
EUR-like	ENSG00000117868	7	ESYT2	158523686	rs13242353	T	G	0.155629	0.501123	0.075224	2.70601e-11	-0.000358531	0.00671965	0.957449	0.250434	0.992318	Brain_Cerebellar_Hemisphere
EUR-like	ENSG00000126870	7	WDR60	158649269	rs2657381	A	G	0.198675	-0.857639	0.0822888	1.96146e-25	0.000557056	0.00348269	0.872921	0.490216	0.974267	Brain_Cerebellar_Hemisphere
EUR-like	ENSG00000223508	8	RPL23AP53	163186	rs11776856	T	C	0.639073	-0.442433	0.0555151	1.59191e-15	-0.00246367	0.00623777	0.692872	0.573054	0.903962	Brain_Cerebellar_Hemisphere
EUR-like	ENSG00000272293	8	RP11-91J19.3	400714	rs59983968	T	G	0.103753	-0.880662	0.14447	1.08885e-09	0.000719391	0.0049783	0.885101	0.416141	0.978245	Brain_Cerebellar_Hemisphere
EUR-like	ENSG00000180190	8	TDRP	439803	rs10105131	G	C	0.709713	0.450907	0.0739932	1.10196e-09	-0.000163675	0.00635224	0.979444	0.884344	0.995925	Brain_Cerebellar_Hemisphere
EUR-like	ENSG00000104714	8	ERICH1	564746	rs921519	G	C	0.219647	-0.681566	0.119075	1.04139e-08	0.00583392	0.00463655	0.208302	0.188728	0.583385	Brain_Cerebellar_Hemisphere
EUR-like	ENSG00000182372	8	CLN8	1703944	rs6558535	C	T	0.687638	0.450101	0.0660611	9.53164e-12	0.00876492	0.00629362	0.163721	0.367352	0.530702	Brain_Cerebellar_Hemisphere
EUR-like	ENSG00000253982	8	CTD-2336O2.1	1710156	rs6558535	C	T	0.687638	0.675	0.0708937	1.71038e-21	0.00584459	0.00415369	0.159403	0.242869	0.525629	Brain_Cerebellar_Hemisphere
EUR-like	ENSG00000104728	8	ARHGEF10	1772142	rs3817693	G	A	0.292494	0.90284	0.0870231	3.23152e-25	0.00438658	0.00304934	0.150282	0.23114	0.514094	Brain_Cerebellar_Hemisphere
EUR-like	ENSG00000176595	8	KBTBD11	1922044	rs6999840	T	C	0.317881	-0.864745	0.0862124	1.12058e-23	-0.00507223	0.00312043	0.104057	0.177922	0.441115	Brain_Cerebellar_Hemisphere
EUR-like	ENSG00000270988	8	RP11-439C15.5	1922984	rs13268460	C	A	0.289183	-0.559282	0.0997082	2.03277e-08	-0.000764678	0.00491985	0.876485	0.622134	0.976725	Brain_Cerebellar_Hemisphere
EUR-like	ENSG00000036448	8	MYOM2	1993155	rs1822036	G	A	0.379691	1.15382	0.0964606	5.64841e-33	-0.00160533	0.00223071	0.471741	0.864037	0.791831	Brain_Cerebellar_Hemisphere
EUR-like	ENSG00000254319	8	RP11-134O21.1	2523591	rs7463885	T	C	0.327815	-0.637089	0.105894	1.78434e-09	-0.00137209	0.00417092	0.742182	0.627984	0.925533	Brain_Cerebellar_Hemisphere
EUR-like	ENSG00000253853	8	GS1-57L11.1	2584858	rs62490172	G	T	0.327815	-0.570304	0.102267	2.45228e-08	-0.00357189	0.00465661	0.443048	0.210608	0.774821	Brain_Cerebellar_Hemisphere
EUR-like	ENSG00000147316	8	MCPH1	6264113	rs74607633	T	A	0.181015	0.68058	0.0893749	2.63915e-14	-0.00659364	0.00510954	0.196892	0.924787	0.565928	Brain_Cerebellar_Hemisphere
EUR-like	ENSG00000164825	8	DEFB1	6728097	rs2702884	C	T	0.651214	-0.499685	0.0821565	1.18609e-09	0.00473917	0.00529679	0.370934	0.149678	0.726857	Brain_Cerebellar_Hemisphere
EUR-like	ENSG00000249188	8	ENPP7P1	8011830	rs1878561	C	A	0.509934	-0.588037	0.106234	3.1068e-08	-0.0100061	0.0047951	0.0369115	0.0873847	0.283078	Brain_Cerebellar_Hemisphere
EUR-like	ENSG00000253893	8	FAM85B	8025341	rs2980441	C	G	0.514349	-0.940848	0.095935	1.04897e-22	-0.00551238	0.0028319	0.0515911	0.00688813	0.326065	Brain_Cerebellar_Hemisphere
EUR-like	ENSG00000173295	8	FAM86B3P	8086117	rs2980441	C	G	0.514349	-0.799797	0.0653135	1.7755e-34	-0.00648453	0.00330772	0.049946	0.00186894	0.322805	Brain_Cerebellar_Hemisphere
EUR-like	ENSG00000253981	8	ALG1L13P	8093525	rs2980441	C	G	0.514349	-0.545684	0.0850092	1.37068e-10	-0.00950424	0.00500933	0.0577874	0.0153331	0.341361	Brain_Cerebellar_Hemisphere
EUR-like	ENSG00000233609	8	RP11-62H7.2	8818710	rs13259143	G	A	0.352097	0.705868	0.116904	1.56e-09	0.00691195	0.00385264	0.0728003	0.0319488	0.379912	Brain_Cerebellar_Hemisphere
EUR-like	ENSG00000261451	8	RP11-981G7.1	10291182	rs17711111	C	A	0.272627	-0.736941	0.0737465	1.63739e-23	0.0066364	0.00398763	0.0960631	0.00303773	0.424801	Brain_Cerebellar_Hemisphere
EUR-like	ENSG00000253641	8	RP11-981G7.2	10332075	rs3750314	C	T	0.0419426	-0.678609	0.108349	3.77218e-10	-0.0121217	0.0104951	0.2481	0.900395	0.625782	Brain_Cerebellar_Hemisphere
EUR-like	ENSG00000253678	8	RP11-981G7.3	10335001	rs6601468	G	A	0.663355	-0.807907	0.0676847	7.65289e-33	0.0093791	0.00335182	0.00513863	0.159097	0.101349	Brain_Cerebellar_Hemisphere
EUR-like	ENSG00000253649	8	PRSS51	10340388	rs4294152	T	C	0.338852	0.313198	0.0487038	1.27042e-10	-0.00572355	0.0086529	0.508317	0.0476821	0.805963	Brain_Cerebellar_Hemisphere
EUR-like	ENSG00000272505	8	RP11-981G7.6	10344317	rs73662838	A	G	0.0916115	-0.658202	0.108352	1.24242e-09	0.00168725	0.00662147	0.798866	0.0666795	0.942329	Brain_Cerebellar_Hemisphere
EUR-like	ENSG00000184647	8	PRSS55	10383056	rs62490633	G	C	0.098234	1.44268	0.132078	8.95577e-28	0.000568911	0.00291498	0.845261	0.00184274	0.966238	Brain_Cerebellar_Hemisphere
EUR-like	ENSG00000171056	8	SOX7	10581278	rs7018288	A	G	0.546358	0.460161	0.0804175	1.05184e-08	-0.00869145	0.00570518	0.127651	0.0125422	0.473529	Brain_Cerebellar_Hemisphere
EUR-like	ENSG00000269918	8	AF131215.9	10962201	rs17724467	G	C	0.536424	-0.241932	0.0410065	3.63837e-09	0.0209852	0.0109882	0.0561603	0.00750177	0.33703	Brain_Cerebellar_Hemisphere
EUR-like	ENSG00000255310	8	AF131215.2	10965298	rs17724467	G	C	0.536424	-0.249744	0.0394861	2.53472e-10	0.0203288	0.0105718	0.0544903	0.00692829	0.333998	Brain_Cerebellar_Hemisphere
EUR-like	ENSG00000255020	8	AF131216.5	11203257	rs7815463	G	A	0.465784	0.40808	0.0566673	5.96283e-13	0.0187511	0.00667937	0.00499572	0.113077	0.0994797	Brain_Cerebellar_Hemisphere
EUR-like	ENSG00000205882	8	DEFB134	11850692	rs7829043	T	C	0.625828	0.788618	0.0996836	2.54889e-15	0.00679302	0.0034751	0.0506104	0.0790818	0.324857	Brain_Cerebellar_Hemisphere
EUR-like	ENSG00000255174	8	RP11-481A20.4	11856596	rs10103228	G	T	0.629139	0.818011	0.0864627	3.0544e-21	0.00679716	0.00332652	0.0410207	0.0673934	0.298409	Brain_Cerebellar_Hemisphere
EUR-like	ENSG00000254507	8	RP11-481A20.10	11860909	rs11250186	G	A	0.572848	0.879212	0.0827489	2.27867e-26	0.00982066	0.00309433	0.00150479	0.314214	0.051782	Brain_Cerebellar_Hemisphere
EUR-like	ENSG00000227888	8	FAM66A	12219527	rs35885043	C	A	0.321192	-0.771021	0.101751	3.5211e-14	0.00818386	0.00373418	0.0284079	0.244188	0.243304	Brain_Cerebellar_Hemisphere
EUR-like	ENSG00000255556	8	RP11-351I21.6	12236188	rs7836953	G	A	0.504415	0.607852	0.093606	8.37381e-11	0.0155405	0.00478852	0.00117302	0.670011	0.0454844	Brain_Cerebellar_Hemisphere
EUR-like	ENSG00000251402	8	FAM90A25P	12272589	rs2618443	T	C	0.432671	0.542882	0.0955007	1.31128e-08	0.0109072	0.00500099	0.0291826	0.331232	0.246568	Brain_Cerebellar_Hemisphere
EUR-like	ENSG00000251468	8	RP11-369K16.1	12815896	rs2954193	C	T	0.83223	0.622808	0.0991168	3.30877e-10	0.00352143	0.00551608	0.523217	0.198209	0.815288	Brain_Cerebellar_Hemisphere
EUR-like	ENSG00000104723	8	TUSC3	15274724	rs9657257	A	G	0.280353	-0.43389	0.0588041	1.59998e-13	-0.0101992	0.00647592	0.115269	0.279686	0.456403	Brain_Cerebellar_Hemisphere
EUR-like	ENSG00000038945	8	MSR1	15965387	rs2687581	T	G	0.523179	0.511434	0.0859803	2.70996e-09	-0.00265031	0.00497466	0.594198	0.168334	0.861472	Brain_Cerebellar_Hemisphere
EUR-like	ENSG00000198791	8	CNOT7	17086737	rs73200936	A	C	0.0463576	0.963277	0.115864	9.26283e-17	0.00741488	0.00592292	0.210608	0.0851823	0.585161	Brain_Cerebellar_Hemisphere
EUR-like	ENSG00000078674	8	PCM1	17780349	rs478420	A	G	0.637969	-0.977002	0.0753973	2.11534e-38	-0.00526246	0.00271281	0.0523972	0.0390701	0.328163	Brain_Cerebellar_Hemisphere
EUR-like	ENSG00000104763	8	ASAH1	17913934	rs2299607	A	G	0.476821	-0.358198	0.053013	1.41083e-11	0.00296417	0.00700778	0.672307	0.0451111	0.896908	Brain_Cerebellar_Hemisphere
EUR-like	ENSG00000245281	8	CTD-2547L16.1	17942377	rs17126208	G	C	0.0629139	-1.1265	0.181203	5.07417e-10	0.00278265	0.00567193	0.62371	0.753906	0.879853	Brain_Cerebellar_Hemisphere
EUR-like	ENSG00000171428	8	NAT1	18027986	rs6992958	C	G	0.66777	0.628415	0.108776	7.59808e-09	0.000113279	0.00425889	0.97878	0.408607	0.995607	Brain_Cerebellar_Hemisphere
EUR-like	ENSG00000271654	8	RP11-685B14.3	18244618	rs2029830	T	C	0.302428	-0.627448	0.0930665	1.56297e-11	0.000376492	0.00436864	0.931323	0.527864	0.985244	Brain_Cerebellar_Hemisphere
EUR-like	ENSG00000156011	8	PSD3	18384811	rs2029830	T	C	0.302428	-0.357245	0.0442029	6.37504e-16	0.000661252	0.00767268	0.931321	0.137001	0.985244	Brain_Cerebellar_Hemisphere
EUR-like	ENSG00000104613	8	INTS10	19674651	rs6980875	T	C	0.693157	0.644467	0.0610307	4.58054e-26	-0.000975646	0.00412492	0.813025	0.0177031	0.95038	Brain_Cerebellar_Hemisphere
EUR-like	ENSG00000168490	8	PHYHIP	22077222	rs4872427	C	T	0.870861	-0.463671	0.0587573	2.99081e-15	0.00650243	0.00788376	0.409492	0.503337	0.75187	Brain_Cerebellar_Hemisphere
EUR-like	ENSG00000197181	8	PIWIL2	22132810	rs4871990	T	C	0.539735	-0.751895	0.0951742	2.78454e-15	0.00386951	0.00339666	0.254615	0.151379	0.631038	Brain_Cerebellar_Hemisphere
EUR-like	ENSG00000120910	8	PPP3CC	22298332	rs1530874	C	G	0.412804	-0.419338	0.062516	1.9773e-11	0.00140548	0.00601734	0.815318	0.696729	0.950836	Brain_Cerebellar_Hemisphere
EUR-like	ENSG00000147439	8	BIN3	22477931	rs1809452	A	G	0.310155	0.515653	0.0817041	2.76839e-10	-0.0160596	0.00582307	0.00581693	0.0712477	0.105788	Brain_Cerebellar_Hemisphere
EUR-like	ENSG00000134020	8	PEBP4	22570769	rs2175192	A	G	0.189845	-0.505713	0.0886384	1.16105e-08	-0.00217092	0.00626814	0.729085	0.680169	0.922174	Brain_Cerebellar_Hemisphere
EUR-like	ENSG00000245025	8	RP11-875O11.1	22842109	rs2241261	T	C	0.532009	-0.517179	0.0899447	8.92623e-09	0.0142131	0.00549143	0.00964681	0.243713	0.131327	Brain_Cerebellar_Hemisphere
EUR-like	ENSG00000008853	8	RHOBTB2	22844930	rs2313571	T	C	0.354305	-0.386898	0.0644358	1.92047e-09	-0.00110116	0.00682046	0.87174	0.831147	0.973921	Brain_Cerebellar_Hemisphere
EUR-like	ENSG00000147457	8	CHMP7	23101150	rs73224413	G	A	0.238411	-0.574443	0.082478	3.28862e-12	-0.0156758	0.00558402	0.00499648	0.333016	0.0994797	Brain_Cerebellar_Hemisphere
EUR-like	ENSG00000197217	8	ENTPD4	23243296	rs10089929	A	G	0.0551876	-0.690541	0.126027	4.26958e-08	-0.0054235	0.0095959	0.571945	0.974778	0.846638	Brain_Cerebellar_Hemisphere
EUR-like	ENSG00000228451	8	SDAD1P1	26236775	rs11774142	C	T	0.111479	1.23878	0.133774	2.03961e-20	0.00729894	0.00338513	0.03107	0.667439	0.253458	Brain_Cerebellar_Hemisphere
EUR-like	ENSG00000240694	8	PNMA2	26362202	rs2241910	G	C	0.162252	1.08254	0.0939045	9.52315e-31	0.000416824	0.00317368	0.895508	0.52093	0.97893	Brain_Cerebellar_Hemisphere
EUR-like	ENSG00000104228	8	TRIM35	27142404	rs4279551	G	C	0.0960265	0.675147	0.120895	2.34279e-08	-0.0259996	0.00818298	0.00148665	0.0225637	0.051782	Brain_Cerebellar_Hemisphere
EUR-like	ENSG00000120903	8	CHRNA2	27317279	rs11780471	A	G	0.0629139	1.19886	0.17385	5.35023e-12	-0.0285537	0.00597186	1.74106e-06	0.00118217	0.000731419	Brain_Cerebellar_Hemisphere
EUR-like	ENSG00000120915	8	EPHX2	27348296	rs56892563	A	G	0.0618102	1.02943	0.135899	3.59288e-14	0.00502076	0.00528759	0.342348	0.0461307	0.701906	Brain_Cerebellar_Hemisphere
EUR-like	ENSG00000147419	8	CCDC25	27590835	rs17385236	C	G	0.504415	0.372814	0.049309	4.00708e-14	-0.00835006	0.00687759	0.224711	0.372658	0.601283	Brain_Cerebellar_Hemisphere
EUR-like	ENSG00000134014	8	ELP3	27947190	rs13251987	T	C	0.312362	0.572475	0.0636161	2.2798e-19	-0.00252778	0.00479815	0.598316	0.757315	0.863458	Brain_Cerebellar_Hemisphere
EUR-like	ENSG00000168081	8	PNOC	28174503	rs17058952	G	A	0.339956	-0.525482	0.0664488	2.61397e-15	0.00610965	0.00517899	0.23812	0.668951	0.617516	Brain_Cerebellar_Hemisphere
EUR-like	ENSG00000248159	8	HSPA8P11	30094898	rs12548744	G	A	0.080574	0.741485	0.112379	4.16495e-11	0.00462849	0.00617619	0.453611	0.476518	0.778758	Brain_Cerebellar_Hemisphere
EUR-like	ENSG00000104687	8	GSR	30535583	rs2343688	G	T	0.803532	-0.744657	0.0737667	5.82778e-24	-0.000279003	0.00431625	0.948461	0.63224	0.991181	Brain_Cerebellar_Hemisphere
EUR-like	ENSG00000272338	8	RP11-722E23.2	33218361	rs2732315	A	G	0.626932	-0.314601	0.0542383	6.61791e-09	-0.00141829	0.00831658	0.864587	0.366954	0.970431	Brain_Cerebellar_Hemisphere
EUR-like	ENSG00000085788	8	DDHD2	38082736	rs2898674	C	T	0.211921	0.258924	0.0363948	1.12479e-12	-0.0284096	0.0120141	0.0180453	0.0589177	0.189381	Brain_Cerebellar_Hemisphere
EUR-like	ENSG00000147535	8	PPAPDC1B	38120648	rs9198	C	T	0.216336	0.470069	0.078388	2.01371e-09	-0.0177521	0.00688595	0.0099368	0.70721	0.13446	Brain_Cerebellar_Hemisphere
EUR-like	ENSG00000239218	8	RPS20P22	38291865	rs112537273	C	T	0.197572	0.3706	0.0672984	3.6538e-08	-0.0244794	0.00922511	0.0079647	0.260951	0.119499	Brain_Cerebellar_Hemisphere
EUR-like	ENSG00000253361	8	RP11-675F6.3	38401170	rs13255758	G	A	0.825607	0.453787	0.0720225	2.96444e-10	0.00106764	0.00719291	0.882003	0.393107	0.978063	Brain_Cerebellar_Hemisphere
EUR-like	ENSG00000254100	8	RP11-675F6.4	38409766	rs76006945	G	C	0.0264901	-0.947801	0.170657	2.79455e-08	-0.00302863	0.00962771	0.753085	0.717844	0.928414	Brain_Cerebellar_Hemisphere
EUR-like	ENSG00000147526	8	TACC1	38585704	rs13252226	A	G	0.156733	-0.335254	0.0608019	3.51013e-08	-0.0065266	0.0108315	0.546804	0.835259	0.833709	Brain_Cerebellar_Hemisphere
EUR-like	ENSG00000169490	8	TM2D2	38846327	rs4733958	C	T	0.672185	0.416015	0.0524356	2.12496e-15	-0.00526079	0.00644866	0.414617	0.400462	0.753675	Brain_Cerebellar_Hemisphere
EUR-like	ENSG00000029534	8	ANK1	41510739	rs7826127	C	T	0.338852	0.411056	0.0669544	8.28641e-10	0.000333893	0.0063855	0.958298	0.607867	0.992318	Brain_Cerebellar_Hemisphere
EUR-like	ENSG00000070718	8	AP3M2	42010464	rs4481580	A	G	0.422737	-0.319052	0.0521825	9.70682e-10	-0.0110919	0.0081835	0.175292	0.494114	0.542323	Brain_Cerebellar_Hemisphere
EUR-like	ENSG00000176209	8	SMIM19	42396298	rs2974334	T	C	0.583885	-0.376321	0.0415999	1.48021e-19	0.00907119	0.00682265	0.18366	0.421795	0.5548	Brain_Cerebellar_Hemisphere
EUR-like	ENSG00000147432	8	CHRNB3	42552519	rs7012713	C	T	0.974614	-2.0741	0.259833	1.43486e-15	-0.0076916	0.00343746	0.0252483	0.232164	0.229089	Brain_Cerebellar_Hemisphere
EUR-like	ENSG00000147434	8	CHRNA6	42607763	rs7012713	C	T	0.974614	-1.9766	0.250445	2.96572e-15	-0.008071	0.00361027	0.0253802	0.195604	0.229387	Brain_Cerebellar_Hemisphere
EUR-like	ENSG00000104738	8	MCM4	48872745	rs762679	A	T	0.825607	0.462685	0.0707972	6.34587e-11	0.00639504	0.00764064	0.402606	0.464968	0.74958	Brain_Cerebellar_Hemisphere
EUR-like	ENSG00000034239	8	EFCAB1	49623348	rs13269609	T	C	0.604857	-0.703189	0.0841932	6.70675e-17	0.00124208	0.00366658	0.734792	0.748697	0.924211	Brain_Cerebellar_Hemisphere
EUR-like	ENSG00000147481	8	SNTG1	50822349	rs13267089	A	C	0.459161	-0.603989	0.100645	1.95869e-09	-0.00528263	0.00424375	0.213204	0.0891945	0.587689	Brain_Cerebellar_Hemisphere
EUR-like	ENSG00000168300	8	PCMTD1	52730140	rs3763547	G	A	0.899558	0.728207	0.0899322	5.61996e-16	-0.00215754	0.00594958	0.716876	0.0427492	0.916775	Brain_Cerebellar_Hemisphere
EUR-like	ENSG00000082556	8	OPRK1	54138284	rs6473799	G	A	0.250552	0.624937	0.0997591	3.74122e-10	-0.00605433	0.00480498	0.207665	0.853564	0.582678	Brain_Cerebellar_Hemisphere
EUR-like	ENSG00000254087	8	LYN	56792372	rs28610902	G	A	0.147903	-0.560315	0.101465	3.34688e-08	0.0120355	0.0067444	0.0743397	0.409407	0.383192	Brain_Cerebellar_Hemisphere
EUR-like	ENSG00000236814	8	RP11-446E9.1	56962597	rs2719263	T	C	0.257174	-0.706713	0.0746872	3.01243e-21	-0.000228457	0.00423444	0.956973	0.0144299	0.992318	Brain_Cerebellar_Hemisphere
EUR-like	ENSG00000008988	8	RPS20	56979854	rs111398242	T	C	0.252759	0.265082	0.047118	1.8453e-08	-0.00121057	0.0113623	0.915152	0.103061	0.983172	Brain_Cerebellar_Hemisphere
EUR-like	ENSG00000181195	8	PENK	57349233	rs1025116	A	G	0.259382	-0.581372	0.0988286	4.03793e-09	0.000938579	0.00477219	0.844081	0.846718	0.965871	Brain_Cerebellar_Hemisphere
EUR-like	ENSG00000177182	8	CLVS1	61969717	rs2931288	T	C	0.339956	-0.457794	0.0546343	5.32673e-17	-0.00576583	0.00584743	0.324111	0.957846	0.687325	Brain_Cerebellar_Hemisphere
EUR-like	ENSG00000137563	8	GGH	63927638	rs35791650	G	A	0.280353	0.488031	0.0562414	4.04819e-18	0.0167135	0.00600619	0.00539062	0.157251	0.102936	Brain_Cerebellar_Hemisphere
EUR-like	ENSG00000272010	8	CTD-3025N20.3	66504085	rs7464223	T	C	0.392936	-0.434761	0.0508822	1.29141e-17	0.0111232	0.00604035	0.0655504	0.901994	0.3595	Brain_Cerebellar_Hemisphere
EUR-like	ENSG00000104442	8	ARMC1	66514694	rs111973009	C	T	0.388521	0.350629	0.0466424	5.58821e-14	-0.0128127	0.00753792	0.0891739	0.740386	0.413398	Brain_Cerebellar_Hemisphere
EUR-like	ENSG00000147576	8	ADHFE1	67342420	rs2555569	T	C	0.494481	0.560904	0.0535731	1.18786e-25	0.0110705	0.00459149	0.0159047	0.26202	0.177229	Brain_Cerebellar_Hemisphere
EUR-like	ENSG00000248801	8	RP11-664D7.4	69215703	rs2676648	C	G	0.193157	0.786204	0.115914	1.17975e-11	-6.36991e-05	0.004233	0.987994	0.282329	0.996084	Brain_Cerebellar_Hemisphere
EUR-like	ENSG00000165084	8	C8orf34	69242957	rs2676648	C	G	0.193157	0.759779	0.110154	5.29466e-12	-6.59146e-05	0.00438022	0.987994	0.41369	0.996084	Brain_Cerebellar_Hemisphere
EUR-like	ENSG00000221947	8	XKR9	71581600	rs17689585	C	T	0.509934	0.766809	0.0884465	4.3308e-18	0.0110243	0.00350922	0.00168074	0.820627	0.0546303	Brain_Cerebellar_Hemisphere
EUR-like	ENSG00000040341	8	STAU2	74332604	rs7834451	A	G	0.115894	0.29505	0.0460658	1.50396e-10	0.0107398	0.0130326	0.409897	0.970338	0.752283	Brain_Cerebellar_Hemisphere
EUR-like	ENSG00000104343	8	UBE2W	74692332	rs6983756	G	A	0.116998	0.625871	0.0889009	1.92104e-12	0.00502083	0.00612786	0.41259	0.994527	0.753639	Brain_Cerebellar_Hemisphere
EUR-like	ENSG00000104432	8	IL7	79587978	rs1441850	C	T	0.295806	-0.762836	0.0750504	2.86105e-24	0.000224328	0.00374789	0.952272	0.292021	0.991448	Brain_Cerebellar_Hemisphere
EUR-like	ENSG00000254352	8	RP11-578O24.2	79636031	rs1441850	C	T	0.295806	-0.897758	0.0963411	1.17957e-20	0.000190615	0.00318464	0.952272	0.665675	0.991448	Brain_Cerebellar_Hemisphere
EUR-like	ENSG00000272138	8	RP11-27N21.3	80680377	rs2247008	A	C	0.682119	-0.549267	0.0971954	1.59368e-08	-0.00574493	0.00491016	0.241998	0.029288	0.620662	Brain_Cerebellar_Hemisphere
EUR-like	ENSG00000104231	8	ZFAND1	82613569	rs60648888	T	C	0.177704	-0.439655	0.0656726	2.16186e-11	0.011049	0.00739727	0.135264	0.782502	0.489294	Brain_Cerebellar_Hemisphere
EUR-like	ENSG00000104497	8	SNX16	82711816	rs4739831	T	C	0.566225	-0.504312	0.0661364	2.43417e-14	0.00514497	0.00505832	0.309091	0.699914	0.675865	Brain_Cerebellar_Hemisphere
EUR-like	ENSG00000133739	8	LRRCC1	86019382	rs7000849	G	A	0.11479	0.569497	0.0822624	4.42403e-12	-0.00178389	0.00705061	0.800259	0.299623	0.942984	Brain_Cerebellar_Hemisphere
EUR-like	ENSG00000185015	8	CA13	86132816	rs11261471	C	T	0.626932	-0.497648	0.0814618	1.00272e-09	0.00839202	0.00543489	0.122564	0.33204	0.467373	Brain_Cerebellar_Hemisphere
EUR-like	ENSG00000164879	8	CA3	86285665	rs12541445	T	C	0.626932	0.714477	0.0973877	2.19388e-13	-0.00594418	0.00375043	0.112982	0.229887	0.455673	Brain_Cerebellar_Hemisphere
EUR-like	ENSG00000176623	8	RMDN1	87480486	rs12546802	A	T	0.243929	0.665572	0.0660161	6.63876e-24	0.0110154	0.00444882	0.0132854	0.0705989	0.161774	Brain_Cerebellar_Hemisphere
EUR-like	ENSG00000250569	8	NTAN1P2	87493983	rs7820697	C	A	0.546358	-0.573719	0.0783325	2.40411e-13	-0.0141648	0.00479229	0.00311914	0.0893045	0.0766288	Brain_Cerebellar_Hemisphere
EUR-like	ENSG00000085719	8	CPNE3	87497059	rs10106390	C	T	0.270419	-0.409958	0.0517928	2.46556e-15	-0.00846503	0.00702414	0.228152	0.0577151	0.605857	Brain_Cerebellar_Hemisphere
EUR-like	ENSG00000254088	8	SLC2A3P4	87515820	rs6999022	T	C	0.416115	0.563693	0.0999288	1.69117e-08	0.0148878	0.00519575	0.00416512	0.457676	0.0892738	Brain_Cerebellar_Hemisphere
EUR-like	ENSG00000251136	8	RP11-37B2.1	90621638	rs40459	A	G	0.657837	-0.553581	0.082311	1.75014e-11	0.00341978	0.00477731	0.474091	0.225947	0.791831	Brain_Cerebellar_Hemisphere
EUR-like	ENSG00000253704	8	RP11-267M23.4	95565950	rs56716157	T	C	0.250552	0.754571	0.113854	3.41365e-11	-0.00996661	0.00421478	0.0180455	0.0316826	0.189381	Brain_Cerebellar_Hemisphere
EUR-like	ENSG00000164941	8	INTS8	95825539	rs113338212	A	G	0.0584989	0.884289	0.112175	3.19334e-15	-0.00691463	0.00606104	0.253939	0.958495	0.631038	Brain_Cerebellar_Hemisphere
EUR-like	ENSG00000156170	8	NDUFAF6	95907995	rs6984240	T	C	0.523179	0.432492	0.0652055	3.29491e-11	0.0143554	0.00620912	0.0207788	0.396866	0.202533	Brain_Cerebellar_Hemisphere
EUR-like	ENSG00000245080	8	MIR3150B	96079036	rs13279040	C	A	0.184327	1.31338	0.13125	1.42423e-23	-0.00226885	0.0025123	0.366475	0.334947	0.721784	Brain_Cerebellar_Hemisphere
EUR-like	ENSG00000156172	8	C8orf37	96257147	rs113940547	G	C	0.0231788	1.00012	0.181862	3.8124e-08	-0.0244509	0.0104109	0.0188449	0.422554	0.193563	Brain_Cerebellar_Hemisphere
EUR-like	ENSG00000180543	8	TSPYL5	98285717	rs28669903	T	C	0.665563	-0.425525	0.0705485	1.6228e-09	0.000287209	0.00618218	0.962946	0.511782	0.993012	Brain_Cerebellar_Hemisphere
EUR-like	ENSG00000104341	8	LAPTM4B	98787285	rs2331593	T	G	0.272627	-0.393101	0.0583534	1.6219e-11	-0.00867351	0.00719136	0.227779	0.331756	0.605632	Brain_Cerebellar_Hemisphere
EUR-like	ENSG00000104361	8	NIPAL2	99202061	rs10955158	T	C	0.134658	-0.699705	0.119058	4.17784e-09	-0.00230729	0.00494032	0.640477	0.790062	0.8858	Brain_Cerebellar_Hemisphere
EUR-like	ENSG00000104450	8	SPAG1	101170134	rs7822587	A	G	0.218543	0.582561	0.0781982	9.34819e-14	0.00891414	0.00541743	0.099876	0.309194	0.434797	Brain_Cerebellar_Hemisphere
EUR-like	ENSG00000034677	8	RNF19A	101269288	rs1788166	G	A	0.630243	-0.292956	0.0489484	2.16396e-09	-0.0132429	0.00923518	0.151584	0.443848	0.514798	Brain_Cerebellar_Hemisphere
EUR-like	ENSG00000174226	8	SNX31	101585116	rs1693551	C	T	0.421634	0.54283	0.0718728	4.26485e-14	-0.00246008	0.00462369	0.594684	0.806478	0.861472	Brain_Cerebellar_Hemisphere
EUR-like	ENSG00000164924	8	YWHAZ	101928753	rs4734500	T	C	0.598234	-0.325303	0.0376528	5.64418e-18	0.00339198	0.00796696	0.670286	0.694679	0.895644	Brain_Cerebellar_Hemisphere
EUR-like	ENSG00000120963	8	ZNF706	102190106	rs191346334	C	G	0.013245	1.60906	0.288761	2.51419e-08	0.014928	0.00806689	0.0642377	0.609574	0.354616	Brain_Cerebellar_Hemisphere
EUR-like	ENSG00000266289	8	RP11-1C8.6	104395306	rs2575691	C	A	0.545254	-0.596549	0.0691669	6.42201e-18	-0.000800207	0.00423758	0.850221	0.822514	0.966948	Brain_Cerebellar_Hemisphere
EUR-like	ENSG00000261670	8	RP11-1C8.5	104476617	rs4517090	G	A	0.348786	-0.580729	0.0815547	1.07355e-12	0.00630099	0.00465551	0.175913	0.575889	0.542323	Brain_Cerebellar_Hemisphere
EUR-like	ENSG00000271830	8	RP11-1C8.7	104493494	rs35667758	T	A	0.350993	0.74895	0.0675959	1.57192e-28	-0.00526012	0.00355618	0.139101	0.603664	0.493966	Brain_Cerebellar_Hemisphere
EUR-like	ENSG00000253477	8	RP11-1C8.4	104495626	rs12544166	T	C	0.34989	0.570213	0.0617839	2.72787e-20	-0.00742576	0.00472189	0.115806	0.331688	0.457171	Brain_Cerebellar_Hemisphere
EUR-like	ENSG00000104412	8	EMC2	109455830	rs16878164	T	C	0.281457	0.427212	0.0648952	4.60712e-11	-0.0155121	0.00688262	0.0242087	0.785719	0.223518	Brain_Cerebellar_Hemisphere
EUR-like	ENSG00000147642	8	SYBU	110586207	rs16879844	C	T	0.236203	-0.499029	0.0685925	3.45737e-13	0.0013921	0.00596959	0.815607	0.270909	0.950836	Brain_Cerebellar_Hemisphere
EUR-like	ENSG00000164796	8	CSMD3	113235157	rs6469455	T	C	0.689845	-0.455332	0.0781951	5.77916e-09	-0.00798609	0.00620427	0.198028	0.00264271	0.565928	Brain_Cerebellar_Hemisphere
EUR-like	ENSG00000147679	8	UTP23	117778742	rs67676723	A	C	0.101545	-0.553891	0.0896834	6.57172e-10	0.0239432	0.00866534	0.00572553	0.131463	0.105788	Brain_Cerebellar_Hemisphere
EUR-like	ENSG00000177570	8	SAMD12	119201698	rs13281564	G	A	0.463576	0.325011	0.0468879	4.15926e-12	0.012798	0.00793605	0.106822	0.577443	0.445179	Brain_Cerebellar_Hemisphere
EUR-like	ENSG00000147676	8	MAL2	120177273	rs2468171	A	G	0.696468	0.740258	0.0690652	8.35643e-27	0.000772636	0.00360558	0.830322	0.634063	0.960566	Brain_Cerebellar_Hemisphere
EUR-like	ENSG00000136999	8	NOV	120428546	rs2465372	T	C	0.696468	0.766247	0.0873786	1.79827e-18	0.000354854	0.00348254	0.91884	0.676849	0.983172	Brain_Cerebellar_Hemisphere
EUR-like	ENSG00000136982	8	DSCC1	120846216	rs55741337	C	T	0.201987	-1.18291	0.100207	3.69271e-32	-0.00238584	0.00299359	0.42546	0.328774	0.762263	Brain_Cerebellar_Hemisphere
EUR-like	ENSG00000172167	8	MTBP	121457640	rs7001860	C	T	0.333333	0.932444	0.0615471	7.56771e-52	0.00206744	0.00293541	0.48124	0.206543	0.798246	Brain_Cerebellar_Hemisphere
EUR-like	ENSG00000156787	8	TBC1D31	124054208	rs1713732	C	T	0.92053	-0.637823	0.110392	7.56794e-09	-0.000726112	0.00647567	0.910721	0.775724	0.983172	Brain_Cerebellar_Hemisphere
EUR-like	ENSG00000156795	8	WDYHV1	124428965	rs12541494	G	A	0.320088	0.426119	0.0503315	2.53411e-17	0.000124205	0.00628909	0.984243	0.934125	0.996084	Brain_Cerebellar_Hemisphere
EUR-like	ENSG00000272486	8	RP11-532M24.1	125591872	rs4613980	G	A	0.0739514	-0.905174	0.14937	1.36163e-09	0.00164551	0.00533943	0.757945	0.799848	0.928482	Brain_Cerebellar_Hemisphere
EUR-like	ENSG00000153317	8	ASAP1	131064353	rs78498858	T	C	0.115894	0.482075	0.0766373	3.16763e-10	0.0077538	0.00806956	0.336617	0.220607	0.696615	Brain_Cerebellar_Hemisphere
EUR-like	ENSG00000253507	8	CTD-2501M5.1	132320792	rs13258129	C	T	0.834437	0.928914	0.129867	8.5011e-13	-0.00716097	0.00383239	0.0616869	0.698767	0.348873	Brain_Cerebellar_Hemisphere
EUR-like	ENSG00000259820	8	AC083843.1	135804263	rs72721963	G	A	0.0971302	-0.831957	0.126628	5.0291e-11	0.00358514	0.00515415	0.48669	0.704236	0.798246	Brain_Cerebellar_Hemisphere
EUR-like	ENSG00000169398	8	PTK2	141667999	rs7815065	C	T	0.408389	-0.444556	0.0683265	7.69973e-11	0.0163183	0.00624634	0.00898914	0.450732	0.129043	Brain_Cerebellar_Hemisphere
EUR-like	ENSG00000171045	8	TSNARE1	143293441	rs7830524	T	C	0.151214	0.987731	0.102262	4.50987e-22	-0.00321291	0.00338583	0.342658	0.0786879	0.702021	Brain_Cerebellar_Hemisphere
EUR-like	ENSG00000253741	8	CTD-2292P10.4	143783670	rs13272904	C	T	0.467991	-0.50734	0.0596591	1.83191e-17	-7.9044e-05	0.0049524	0.987266	0.270647	0.996084	Brain_Cerebellar_Hemisphere
EUR-like	ENSG00000130193	8	THEM6	143808621	rs2585138	T	C	0.474614	-0.609129	0.0570762	1.37314e-26	0.000394834	0.00412872	0.923813	0.442599	0.983503	Brain_Cerebellar_Hemisphere
EUR-like	ENSG00000247317	8	RP11-273G15.2	144063155	rs55937049	C	G	0.371965	0.591949	0.101436	5.35672e-09	-0.00366069	0.00457273	0.423393	0.889168	0.761812	Brain_Cerebellar_Hemisphere
EUR-like	ENSG00000177335	8	C8orf31	144120626	rs4454255	G	A	0.752759	-0.496981	0.0906174	4.14898e-08	-0.00210033	0.00581786	0.718089	0.848315	0.917485	Brain_Cerebellar_Hemisphere
EUR-like	ENSG00000176956	8	LY6H	144239331	rs7386207	T	C	0.549669	0.605048	0.0848541	1.00043e-12	0.0166317	0.00489576	0.000680875	0.0180732	0.0328776	Brain_Cerebellar_Hemisphere
EUR-like	ENSG00000253716	8	RP13-582O9.5	144362331	rs7387168	G	A	0.533113	-0.741405	0.078282	2.77296e-21	0.000237139	0.00340156	0.944421	0.460552	0.990296	Brain_Cerebellar_Hemisphere
EUR-like	ENSG00000272172	8	RP13-582O9.7	144372569	rs3750217	A	C	0.459161	-0.702375	0.117054	1.9678e-09	0.00118923	0.0035917	0.740566	0.681642	0.925533	Brain_Cerebellar_Hemisphere
EUR-like	ENSG00000184428	8	TOP1MT	144386554	rs2235115	G	C	0.441501	0.595749	0.0875904	1.03509e-11	-0.00159423	0.00426407	0.708498	0.948751	0.911653	Brain_Cerebellar_Hemisphere
EUR-like	ENSG00000014164	8	ZC3H3	144519825	rs10103541	G	A	0.502208	-0.21657	0.0391301	3.11904e-08	0.00624753	0.0116507	0.591795	0.757847	0.861022	Brain_Cerebellar_Hemisphere
EUR-like	ENSG00000104518	8	GSDMD	144635377	rs4874140	G	C	0.188742	-0.435454	0.0621967	2.53705e-12	0.00657691	0.00766089	0.390614	0.774103	0.737846	Brain_Cerebellar_Hemisphere
EUR-like	ENSG00000204839	8	MROH6	144648357	rs1809148	A	G	0.13245	-0.78139	0.0792524	6.23538e-23	-0.00168238	0.00471039	0.72097	0.175372	0.91833	Brain_Cerebellar_Hemisphere
EUR-like	ENSG00000255050	8	RP11-661A12.9	144655660	rs10093709	G	A	0.799117	0.996159	0.0944694	5.36984e-26	0.0020609	0.00311944	0.508828	0.213564	0.805963	Brain_Cerebellar_Hemisphere
EUR-like	ENSG00000147813	8	NAPRT1	144656955	rs10093709	G	A	0.799117	1.17378	0.090545	1.97059e-38	0.00174903	0.00264563	0.508547	0.296944	0.805963	Brain_Cerebellar_Hemisphere
EUR-like	ENSG00000183309	8	ZNF623	144718183	rs12677473	C	T	0.259382	0.470385	0.0673274	2.81757e-12	0.00487119	0.00626725	0.437014	0.367046	0.77171	Brain_Cerebellar_Hemisphere
EUR-like	ENSG00000181135	8	ZNF707	144766622	rs138832344	T	A	0.0143488	1.95233	0.259028	4.80429e-14	-0.000945845	0.00559884	0.865847	0.689497	0.971038	Brain_Cerebellar_Hemisphere
EUR-like	ENSG00000180921	8	FAM83H	144806103	rs12541792	A	G	0.548565	-0.872431	0.0810438	5.03968e-27	0.00224633	0.00294285	0.445274	0.39669	0.774821	Brain_Cerebellar_Hemisphere
EUR-like	ENSG00000203499	8	FAM83H-AS1	144816310	rs6558390	T	G	0.241722	0.804333	0.0882159	7.66785e-20	0.00521299	0.0037902	0.169012	0.799433	0.539311	Brain_Cerebellar_Hemisphere
EUR-like	ENSG00000254973	8	RP11-429J17.7	144840323	rs6558390	T	G	0.241722	0.708802	0.0867868	3.15716e-16	0.00591559	0.00431308	0.170205	0.907857	0.539311	Brain_Cerebellar_Hemisphere
EUR-like	ENSG00000178209	8	PLEC	144989321	rs7014582	G	A	0.442605	-0.379769	0.0422883	2.6958e-19	0.00539033	0.00670605	0.421512	0.789337	0.760983	Brain_Cerebellar_Hemisphere
EUR-like	ENSG00000179698	8	KIAA1875	145162629	rs34324679	A	C	0.100442	1.50697	0.127473	3.00743e-32	-3.99003e-05	0.00267583	0.988103	0.635468	0.996084	Brain_Cerebellar_Hemisphere
EUR-like	ENSG00000179832	8	MROH1	145202919	rs62530366	G	A	0.381898	0.270049	0.0465728	6.69413e-09	0.00464952	0.00964839	0.62988	0.170826	0.882654	Brain_Cerebellar_Hemisphere
EUR-like	ENSG00000071894	8	CPSF1	145618444	rs13258200	C	A	0.337748	-1.05369	0.0643604	3.04537e-60	-0.00472982	0.00251714	0.0602386	0.609257	0.346316	Brain_Cerebellar_Hemisphere
EUR-like	ENSG00000147804	8	SLC39A4	145635126	rs6993649	A	G	0.452539	0.500034	0.0853889	4.74265e-09	-0.00573338	0.00522434	0.272451	0.204654	0.644445	Brain_Cerebellar_Hemisphere
EUR-like	ENSG00000160948	8	VPS28	145649000	rs190185812	C	G	0.0452539	0.989195	0.0977226	4.39161e-24	0.00372022	0.00579596	0.520961	0.599137	0.81421	Brain_Cerebellar_Hemisphere
EUR-like	ENSG00000160949	8	TONSL	145654165	rs7834420	G	A	0.524283	0.31983	0.0510717	3.79176e-10	0.00179376	0.00797255	0.821986	0.714399	0.955231	Brain_Cerebellar_Hemisphere
EUR-like	ENSG00000167702	8	KIFC2	145691426	rs72697630	T	C	0.0838852	-0.558094	0.0882732	2.57618e-10	0.00240187	0.0081655	0.768644	0.876837	0.929765	Brain_Cerebellar_Hemisphere
EUR-like	ENSG00000255182	8	CTD-2517M22.14	145721001	rs186891026	A	C	0.0783664	0.695762	0.0965341	5.7022e-13	0.00187837	0.00650873	0.772893	0.119211	0.932356	Brain_Cerebellar_Hemisphere
EUR-like	ENSG00000160957	8	RECQL4	145736667	rs11557085	T	C	0.471302	0.262802	0.0428408	8.54859e-10	0.0190319	0.0100894	0.059251	0.0329389	0.344755	Brain_Cerebellar_Hemisphere
EUR-like	ENSG00000198169	8	ZNF251	145946298	rs2294120	G	A	0.430464	-0.532248	0.0639786	8.85894e-17	0.00168409	0.00478261	0.724742	0.90344	0.920804	Brain_Cerebellar_Hemisphere
EUR-like	ENSG00000196378	8	ZNF34	145998499	rs3808374	G	C	0.562914	0.341026	0.048015	1.22525e-12	0.00249042	0.00749624	0.739721	0.266574	0.925533	Brain_Cerebellar_Hemisphere
EUR-like	ENSG00000161016	8	RPL8	146015150	rs2954658	T	C	0.543046	-0.451146	0.0400512	1.97091e-29	-0.00241887	0.00563344	0.66765	0.830138	0.895265	Brain_Cerebellar_Hemisphere
EUR-like	ENSG00000197363	8	ZNF517	146024261	rs1735176	A	G	0.36755	0.498572	0.064351	9.35741e-15	0.00118223	0.00533029	0.824474	0.476689	0.956535	Brain_Cerebellar_Hemisphere
EUR-like	ENSG00000196922	8	ZNF252P	146198975	rs73381299	T	C	0.128035	0.764817	0.0829159	2.862e-20	-0.00317127	0.00538519	0.555936	0.413583	0.83632	Brain_Cerebellar_Hemisphere
EUR-like	ENSG00000170122	9	FOXD4	116237	rs10429525	A	G	0.384106	0.465399	0.0788476	3.58e-09	-5.61785e-05	0.00567593	0.992103	0.336499	0.997803	Brain_Cerebellar_Hemisphere
EUR-like	ENSG00000106688	9	SLC1A1	4490444	rs7031998	G	T	0.735099	0.432548	0.0765458	1.59665e-08	0.00140906	0.00662243	0.831506	0.738395	0.961106	Brain_Cerebellar_Hemisphere
EUR-like	ENSG00000106686	9	SPATA6L	4553386	rs16921782	T	C	0.352097	0.42625	0.0739867	8.3532e-09	0.00338378	0.0062148	0.586117	0.405862	0.857067	Brain_Cerebellar_Hemisphere
EUR-like	ENSG00000273061	9	RP11-6J24.6	4676600	rs76803626	T	C	0.0551876	-0.955323	0.175006	4.79365e-08	0.00200637	0.00541418	0.710952	0.640326	0.913304	Brain_Cerebellar_Hemisphere
EUR-like	ENSG00000147853	9	AK3	4711155	rs10122182	C	T	0.550773	0.375966	0.0574204	5.84665e-11	-0.00309044	0.00675703	0.647408	0.81218	0.886204	Brain_Cerebellar_Hemisphere
EUR-like	ENSG00000120217	9	CD274	5450503	rs822342	C	T	0.759382	0.952729	0.095254	1.49367e-23	0.00187981	0.0030216	0.53386	0.128869	0.823561	Brain_Cerebellar_Hemisphere
EUR-like	ENSG00000107036	9	KIAA1432	5629025	rs34232374	A	G	0.0827815	-0.458322	0.0671663	8.8729e-12	-0.000187582	0.010271	0.985429	0.543427	0.996084	Brain_Cerebellar_Hemisphere
EUR-like	ENSG00000137033	9	IL33	6215805	rs10123059	C	T	0.912804	-0.381375	0.0599889	2.05159e-10	0.0178071	0.0121886	0.144024	0.35752	0.502113	Brain_Cerebellar_Hemisphere
EUR-like	ENSG00000107077	9	KDM4C	6720863	rs57463825	G	T	0.175497	0.515144	0.0672662	1.88432e-14	0.0105571	0.00656295	0.107705	0.218594	0.445179	Brain_Cerebellar_Hemisphere
EUR-like	ENSG00000225706	9	RP11-75C9.1	8858130	rs77301379	G	C	0.151214	1.10542	0.112969	1.30408e-22	-0.00380238	0.00329318	0.248246	0.243215	0.625782	Brain_Cerebellar_Hemisphere
EUR-like	ENSG00000273399	9	RP11-408A13.3	14586767	rs10810183	C	T	0.0573951	-1.26086	0.200076	2.93985e-10	0.00540807	0.00457383	0.237049	0.060282	0.616621	Brain_Cerebellar_Hemisphere
EUR-like	ENSG00000272871	9	RP11-408A13.4	14588795	rs10961600	T	C	0.55298	0.543848	0.0588735	2.52174e-20	0.0106007	0.00483782	0.0284366	0.115393	0.243304	Brain_Cerebellar_Hemisphere
EUR-like	ENSG00000147869	9	CER1	14719722	rs10810226	C	T	0.277042	0.791952	0.107177	1.47746e-13	-0.000122631	0.00363719	0.973104	0.0820853	0.995503	Brain_Cerebellar_Hemisphere
EUR-like	ENSG00000215237	9	RP11-54D18.2	14993310	rs10961834	G	T	0.534216	0.945597	0.0790921	6.06566e-33	-0.00285472	0.00267963	0.286721	0.0584298	0.65763	Brain_Cerebellar_Hemisphere
EUR-like	ENSG00000164989	9	CCDC171	15552895	rs4740627	C	T	0.410596	0.613052	0.0651641	5.06529e-21	-0.0100962	0.00426338	0.0178789	0.443146	0.188717	Brain_Cerebellar_Hemisphere
EUR-like	ENSG00000107295	9	SH3GL2	17579080	rs3824388	G	A	0.160044	-0.384994	0.0575977	2.3221e-11	0.00295524	0.00881316	0.737383	0.820276	0.925353	Brain_Cerebellar_Hemisphere
EUR-like	ENSG00000178031	9	ADAMTSL1	18473892	rs9987690	A	C	0.373068	-0.343038	0.0534528	1.38456e-10	0.00123885	0.00757669	0.870118	0.0319789	0.972948	Brain_Cerebellar_Hemisphere
EUR-like	ENSG00000273226	9	RP11-513M16.8	19375449	rs67710536	C	A	0.0916115	0.794886	0.103258	1.38185e-14	-0.00057079	0.00556283	0.918274	0.914851	0.983172	Brain_Cerebellar_Hemisphere
EUR-like	ENSG00000231460	9	RP11-321L2.1	23829668	rs17557796	G	A	0.384106	-0.667842	0.0982953	1.08885e-11	0.00900872	0.00415111	0.0299919	0.0781742	0.249879	Brain_Cerebellar_Hemisphere
EUR-like	ENSG00000096872	9	IFT74	26947037	rs10967694	C	T	0.0485651	1.56958	0.244057	1.26599e-10	-0.00731682	0.00412418	0.076042	0.720228	0.385812	Brain_Cerebellar_Hemisphere
EUR-like	ENSG00000120156	9	TEK	27109139	rs16911092	G	A	0.0916115	1.18243	0.15339	1.27132e-14	-0.00489233	0.00364428	0.179444	0.442288	0.547455	Brain_Cerebellar_Hemisphere
EUR-like	ENSG00000120162	9	MOB3B	27325207	rs17835843	C	A	0.0728477	1.88609	0.147616	2.20367e-37	-0.000624209	0.0026507	0.813829	0.947815	0.95038	Brain_Cerebellar_Hemisphere
EUR-like	ENSG00000147894	9	C9orf72	27546544	rs774358	A	T	0.719647	0.645407	0.0624666	5.04816e-25	-0.00459479	0.00443902	0.300627	0.949251	0.668691	Brain_Cerebellar_Hemisphere
EUR-like	ENSG00000260412	9	RP11-438B23.2	27937615	rs1029105	C	G	0.171082	1.21599	0.132721	5.09512e-20	-0.00432154	0.00278861	0.121211	0.04673	0.464659	Brain_Cerebellar_Hemisphere
EUR-like	ENSG00000174482	9	LINGO2	27948076	rs10813006	C	G	0.183223	1.43526	0.11658	7.87164e-35	-0.00591132	0.00237104	0.0126622	0.00420903	0.156452	Brain_Cerebellar_Hemisphere
EUR-like	ENSG00000122729	9	ACO1	32384618	rs7022554	G	A	0.569536	-0.703051	0.0800691	1.62671e-18	0.0108462	0.00380598	0.00437504	0.290274	0.092826	Brain_Cerebellar_Hemisphere
EUR-like	ENSG00000107201	9	DDX58	32455300	rs3205166	G	T	0.355408	0.457674	0.072203	2.31698e-10	-0.0162886	0.00629445	0.00965965	0.158299	0.131327	Brain_Cerebellar_Hemisphere
EUR-like	ENSG00000241043	9	GVQW1	32566787	rs10971021	A	G	0.474614	-0.705559	0.0922593	2.04822e-14	0.0121508	0.00393087	0.00199406	0.354311	0.059836	Brain_Cerebellar_Hemisphere
EUR-like	ENSG00000137074	9	APTX	32972604	rs3818644	C	A	0.64128	-0.399965	0.0562558	1.16243e-12	0.0128394	0.00687177	0.0617026	0.0519969	0.348873	Brain_Cerebellar_Hemisphere
EUR-like	ENSG00000165272	9	AQP3	33441152	rs17553719	C	T	0.245033	-0.790492	0.098198	8.28053e-16	0.00251438	0.00371469	0.498484	0.30908	0.803513	Brain_Cerebellar_Hemisphere
EUR-like	ENSG00000165271	9	NOL6	33461439	rs2275228	C	T	0.213024	0.824932	0.0712171	5.00574e-31	-9.21427e-05	0.00371807	0.980228	0.370429	0.996007	Brain_Cerebellar_Hemisphere
EUR-like	ENSG00000226562	9	RP11-255A11.21	33580693	rs12005759	A	G	0.416115	0.69331	0.0826978	5.13067e-17	0.00539479	0.00377835	0.153344	0.398199	0.516972	Brain_Cerebellar_Hemisphere
EUR-like	ENSG00000231165	9	TRBV26OR9-2	33695765	rs75597842	G	C	0.0463576	1.05507	0.157181	1.91403e-11	0.0071379	0.00538847	0.185283	0.885556	0.556984	Brain_Cerebellar_Hemisphere
EUR-like	ENSG00000260947	9	RP11-384P7.7	33697457	rs75597842	G	C	0.0463576	1.73226	0.156496	1.77313e-28	0.00434749	0.00324131	0.17983	0.416005	0.548201	Brain_Cerebellar_Hemisphere
EUR-like	ENSG00000164978	9	NUDT2	34329504	rs10971957	T	C	0.598234	0.526625	0.0591237	5.23541e-19	-0.00207433	0.00487559	0.670507	0.30133	0.895644	Brain_Cerebellar_Hemisphere
EUR-like	ENSG00000164972	9	C9orf24	34379017	rs4879759	T	C	0.1766	-0.742558	0.113026	5.03788e-11	-0.00189776	0.00471447	0.687287	0.524	0.903135	Brain_Cerebellar_Hemisphere
EUR-like	ENSG00000237159	9	CNTFR-AS1	34568013	rs9695558	A	T	0.977925	0.897015	0.133144	1.61496e-11	-0.000395929	0.00757296	0.958304	0.837921	0.992318	Brain_Cerebellar_Hemisphere
EUR-like	ENSG00000205143	9	ARID3C	34621376	rs3176813	T	C	0.131347	0.660251	0.120207	3.96005e-08	-0.00873391	0.00577501	0.130441	0.505292	0.479847	Brain_Cerebellar_Hemisphere
EUR-like	ENSG00000137070	9	IL11RA	34650699	rs2070074	G	A	0.089404	0.81966	0.0916017	3.61709e-19	-0.000635431	0.00523402	0.903371	0.843596	0.981335	Brain_Cerebellar_Hemisphere
EUR-like	ENSG00000230074	9	RP11-195F19.9	34665662	rs2480559	C	T	0.779249	0.702921	0.0936628	6.15221e-14	0.00665522	0.00434605	0.125689	0.484873	0.472289	Brain_Cerebellar_Hemisphere
EUR-like	ENSG00000221829	9	FANCG	35073832	rs587118	C	T	0.462472	-0.271839	0.0375892	4.76476e-13	-0.017109	0.00955306	0.0733024	0.156285	0.380647	Brain_Cerebellar_Hemisphere
EUR-like	ENSG00000107140	9	TESK1	35605367	rs10814260	A	G	0.232892	0.394013	0.0580675	1.15741e-11	-0.00386053	0.00782029	0.621549	0.0536817	0.878576	Brain_Cerebellar_Hemisphere
EUR-like	ENSG00000137101	9	CD72	35609530	rs10814260	A	G	0.232892	0.940494	0.0969368	2.95265e-22	-0.00161734	0.00327182	0.621077	0.0523795	0.878204	Brain_Cerebellar_Hemisphere
EUR-like	ENSG00000137135	9	ARHGEF39	35658872	rs10972553	T	C	0.303532	-0.521044	0.082541	2.74477e-10	-0.00814237	0.00560243	0.146123	0.153139	0.505165	Brain_Cerebellar_Hemisphere
EUR-like	ENSG00000107159	9	CA9	35673853	rs67765684	T	G	0.0916115	0.794629	0.115255	5.40339e-12	-0.00291371	0.0051397	0.57078	0.569468	0.846398	Brain_Cerebellar_Hemisphere
EUR-like	ENSG00000198467	9	TPM2	35681989	rs13291033	A	T	0.249448	-1.03552	0.0617437	3.95986e-63	0.00529906	0.00271204	0.0507123	0.0268807	0.324857	Brain_Cerebellar_Hemisphere
EUR-like	ENSG00000137103	9	TMEM8B	35814448	rs10738948	C	T	0.649007	-0.317004	0.0516821	8.58425e-10	-0.0164162	0.00854731	0.0547782	0.00205748	0.333998	Brain_Cerebellar_Hemisphere
EUR-like	ENSG00000122694	9	GLIPR2	36136732	rs7874594	G	T	0.286976	-0.674808	0.0797955	2.75001e-17	-0.003067	0.00405392	0.449319	0.149936	0.776514	Brain_Cerebellar_Hemisphere
EUR-like	ENSG00000137106	9	GRHPR	37422663	rs4878690	T	C	0.312362	0.439759	0.0495702	7.22112e-19	-0.00169629	0.00610729	0.781205	0.160159	0.937134	Brain_Cerebellar_Hemisphere
EUR-like	ENSG00000122696	9	SLC25A51	37879400	rs112039339	A	G	0.162252	0.951938	0.104399	7.63073e-20	-0.00473241	0.00372317	0.203704	0.186366	0.575525	Brain_Cerebellar_Hemisphere
EUR-like	ENSG00000224958	9	PGM5-AS1	70970105	rs12353500	G	A	0.0640177	-0.72099	0.121853	3.28119e-09	-0.0081178	0.00677109	0.23057	0.49525	0.606908	Brain_Cerebellar_Hemisphere
EUR-like	ENSG00000156017	9	C9orf41	77595936	rs10869491	A	G	0.434879	0.53128	0.0545477	2.04103e-22	-0.00749345	0.00487973	0.12463	0.845356	0.471945	Brain_Cerebellar_Hemisphere
EUR-like	ENSG00000106733	9	NMRK1	77675489	rs3752955	C	A	0.575055	-0.931884	0.0763599	2.96512e-34	0.00354572	0.00273442	0.194736	0.487247	0.564552	Brain_Cerebellar_Hemisphere
EUR-like	ENSG00000106772	9	PRUNE2	79226292	rs4745572	G	C	0.449227	0.319256	0.0472295	1.38297e-11	-0.0134155	0.00819481	0.101614	0.0459125	0.437621	Brain_Cerebellar_Hemisphere
EUR-like	ENSG00000225937	9	PCA3	79379352	rs4745573	G	A	0.628035	0.674031	0.0900767	7.2726e-14	0.00409612	0.00395003	0.299742	0.0108296	0.668691	Brain_Cerebellar_Hemisphere
EUR-like	ENSG00000156052	9	GNAQ	80331003	rs11790320	C	T	0.703091	0.498638	0.0652985	2.2358e-14	-0.00614851	0.00567231	0.278386	0.429524	0.650985	Brain_Cerebellar_Hemisphere
EUR-like	ENSG00000254473	9	RP11-522I20.3	86322509	rs3814507	T	C	0.171082	0.794092	0.11415	3.48705e-12	-0.00532564	0.00430537	0.216096	0.238534	0.589494	Brain_Cerebellar_Hemisphere
EUR-like	ENSG00000165113	9	GKAP1	86354336	rs1582396	G	A	0.598234	0.322797	0.0506111	1.79434e-10	0.00256915	0.00802694	0.748918	0.0370507	0.926717	Brain_Cerebellar_Hemisphere
EUR-like	ENSG00000178966	9	RMI1	86595626	rs10868081	G	A	0.469095	0.36113	0.0506639	1.01871e-12	-0.0114322	0.0071281	0.108754	0.00787388	0.447039	Brain_Cerebellar_Hemisphere
EUR-like	ENSG00000226237	9	RP11-276H19.1	89563614	rs1927078	C	T	0.733996	0.580564	0.0883638	5.02628e-11	0.00468082	0.00491823	0.341235	0.529543	0.700469	Brain_Cerebellar_Hemisphere
EUR-like	ENSG00000231007	9	CDC20P1	89626567	rs1927080	T	C	0.742826	-0.890602	0.0982426	1.24226e-19	-0.00367486	0.0032382	0.256439	0.156921	0.631767	Brain_Cerebellar_Hemisphere
EUR-like	ENSG00000214888	9	XXyac-YM21GA2.7	90471930	rs7028439	T	A	0.224062	-0.599059	0.109035	3.92491e-08	-0.000151387	0.00501761	0.975931	0.509776	0.995607	Brain_Cerebellar_Hemisphere
EUR-like	ENSG00000123975	9	CKS2	91926113	rs10119002	A	G	0.89404	0.994365	0.129854	1.89486e-14	-0.0128416	0.00481383	0.00763869	0.589778	0.118414	Brain_Cerebellar_Hemisphere
EUR-like	ENSG00000187742	9	SECISBP2	91933421	rs144525235	A	G	0.0198675	-1.40923	0.212915	3.6223e-11	0.006315	0.00649849	0.331168	0.327224	0.693956	Brain_Cerebellar_Hemisphere
EUR-like	ENSG00000231107	9	RP11-389K14.3	93063184	rs2114346	G	C	0.842163	0.691328	0.111692	6.03259e-10	-0.00186925	0.00477431	0.695411	0.205425	0.905623	Brain_Cerebellar_Hemisphere
EUR-like	ENSG00000229694	9	RP11-305L7.6	93881344	rs12340288	A	T	0.139073	-0.92354	0.128074	5.55378e-13	-0.00116633	0.0039301	0.766643	0.925627	0.929518	Brain_Cerebellar_Hemisphere
EUR-like	ENSG00000235641	9	LINC00484	93921855	rs12340288	A	T	0.139073	-0.784648	0.123428	2.05581e-10	-0.00137278	0.00462689	0.766698	0.545239	0.929518	Brain_Cerebellar_Hemisphere
EUR-like	ENSG00000234537	9	RP11-100G15.7	94894680	rs3901406	A	C	0.354305	0.640974	0.0638776	1.07601e-23	-0.000536199	0.00407887	0.895413	0.0372885	0.97893	Brain_Cerebellar_Hemisphere
EUR-like	ENSG00000188312	9	CENPP	95087766	rs10820978	T	G	0.155629	1.0437	0.0852371	1.79396e-34	0.00475107	0.00321185	0.139079	0.567038	0.493966	Brain_Cerebellar_Hemisphere
EUR-like	ENSG00000127080	9	IPPK	95375466	rs9299401	T	C	0.343267	0.272734	0.0426838	1.66276e-10	0.0129387	0.00985664	0.189288	0.541954	0.558354	Brain_Cerebellar_Hemisphere
EUR-like	ENSG00000185963	9	BICD2	95473645	rs10821000	G	A	0.277042	0.348344	0.0543036	1.41051e-10	0.00319234	0.0080376	0.691237	0.240958	0.903935	Brain_Cerebellar_Hemisphere
EUR-like	ENSG00000127081	9	ZNF484	95607874	rs72618187	C	T	0.229581	0.519205	0.0874554	2.90649e-09	0.000857766	0.00571049	0.8806	0.49315	0.978063	Brain_Cerebellar_Hemisphere
EUR-like	ENSG00000127084	9	FGD3	95709733	rs10115178	G	A	0.183223	0.714146	0.105015	1.04294e-11	-0.000118804	0.00431953	0.978058	0.409337	0.995607	Brain_Cerebellar_Hemisphere
EUR-like	ENSG00000165233	9	C9orf89	95858500	rs4743882	T	G	0.745033	0.529506	0.0652449	4.83136e-16	0.00431424	0.0056521	0.445285	0.686542	0.774821	Brain_Cerebellar_Hemisphere
EUR-like	ENSG00000131669	9	NINJ1	95883771	rs10761194	A	G	0.472406	0.582635	0.0651677	3.87248e-19	0.00266411	0.0043209	0.537523	0.609103	0.826852	Brain_Cerebellar_Hemisphere
EUR-like	ENSG00000227603	9	RP11-165J3.6	96197614	rs7853605	G	A	0.164459	0.881853	0.103296	1.37613e-17	0.00583802	0.00393077	0.137488	0.151994	0.491983	Brain_Cerebellar_Hemisphere
EUR-like	ENSG00000175787	9	ZNF169	97021593	rs7047279	C	T	0.610375	-0.234449	0.0422328	2.8348e-08	0.00639687	0.0109873	0.560427	0.812287	0.839641	Brain_Cerebellar_Hemisphere
EUR-like	ENSG00000175611	9	LINC00476	98521513	rs690304	C	G	0.575055	0.39759	0.0584156	1.00193e-11	0.00169431	0.00637409	0.790384	0.962076	0.938988	Brain_Cerebellar_Hemisphere
EUR-like	ENSG00000268926	9	DKFZP434H0512	98534605	rs966217	T	G	0.301325	0.695958	0.116635	2.41693e-09	0.00217147	0.00391755	0.579378	0.707027	0.853601	Brain_Cerebellar_Hemisphere
EUR-like	ENSG00000224848	9	RP11-535M15.1	99449338	rs7039498	T	C	0.098234	-1.06304	0.12448	1.34411e-17	0.00955313	0.00388144	0.013846	0.79917	0.164917	Brain_Cerebellar_Hemisphere
EUR-like	ENSG00000233820	9	RP11-535M15.2	99488172	rs2278648	T	C	0.101545	-0.909688	0.105454	6.33274e-18	0.0121541	0.00447943	0.00666124	0.81329	0.112378	Brain_Cerebellar_Hemisphere
EUR-like	ENSG00000196312	9	HIATL2	99660348	rs7859940	A	G	0.0198675	-1.17076	0.154396	3.38093e-14	0.00502991	0.00743869	0.498925	0.0901507	0.803513	Brain_Cerebellar_Hemisphere
EUR-like	ENSG00000228376	9	RP11-520B13.4	99837953	rs10817286	C	G	0.520971	0.758656	0.0819182	2.02251e-20	0.0075418	0.00341287	0.0271182	0.390537	0.237966	Brain_Cerebellar_Hemisphere
EUR-like	ENSG00000228038	9	VN1R51P	99855976	rs10817286	C	G	0.520971	0.735069	0.0863181	1.65416e-17	0.0077838	0.00354065	0.0279201	0.449969	0.24184	Brain_Cerebellar_Hemisphere
EUR-like	ENSG00000213612	9	FAM220CP	99883941	rs10817286	C	G	0.520971	0.586753	0.100807	5.86592e-09	0.00975134	0.00460113	0.0340622	0.346706	0.267468	Brain_Cerebellar_Hemisphere
EUR-like	ENSG00000159712	9	ANKRD18CP	99918852	rs10817286	C	G	0.520971	0.830293	0.0898048	2.34087e-20	0.0068911	0.00311871	0.027133	0.484168	0.237966	Brain_Cerebellar_Hemisphere
EUR-like	ENSG00000203279	9	RP11-498P14.5	99962757	rs10817265	C	T	0.424945	1.01557	0.0880634	9.07285e-31	0.00387889	0.00249899	0.120618	0.288835	0.463602	Brain_Cerebellar_Hemisphere
EUR-like	ENSG00000136842	9	TMOD1	100263462	rs2805785	G	A	0.174393	-0.720483	0.0761442	3.01873e-21	-0.00957073	0.00461064	0.0379135	0.0281328	0.284987	Brain_Cerebellar_Hemisphere
EUR-like	ENSG00000136932	9	C9orf156	100666771	rs1561958	T	G	0.39404	0.61569	0.0691528	5.41983e-19	-0.00292654	0.00421403	0.487384	0.419942	0.798246	Brain_Cerebellar_Hemisphere
EUR-like	ENSG00000095383	9	TBC1D2	100961311	rs2900463	C	T	0.559603	0.602486	0.0553764	1.43832e-27	0.00517994	0.00422185	0.219846	0.00325776	0.593938	Brain_Cerebellar_Hemisphere
EUR-like	ENSG00000204291	9	COL15A1	101705461	rs732726	A	C	0.220751	0.518009	0.0877657	3.58734e-09	0.00370498	0.00557749	0.506515	0.939432	0.805963	Brain_Cerebellar_Hemisphere
EUR-like	ENSG00000136870	9	ZNF189	104161155	rs3739719	A	G	0.342163	-0.487331	0.0609821	1.33443e-15	0.0048575	0.00542146	0.370265	0.03034	0.726217	Brain_Cerebellar_Hemisphere
EUR-like	ENSG00000136824	9	SMC2	106856541	rs4742904	T	C	0.536424	-0.773327	0.0589188	2.35862e-39	0.0050841	0.00327449	0.120509	0.465554	0.463602	Brain_Cerebellar_Hemisphere
EUR-like	ENSG00000136783	9	NIPSNAP3A	107509969	rs2417564	C	A	0.182119	-0.720666	0.0787755	5.78108e-20	0.00412482	0.00444091	0.352981	0.525873	0.712734	Brain_Cerebellar_Hemisphere
EUR-like	ENSG00000148143	9	ZNF462	109625378	rs6477554	G	A	0.103753	0.740245	0.112233	4.23446e-11	-0.00245722	0.00552108	0.656275	0.30758	0.888785	Brain_Cerebellar_Hemisphere
EUR-like	ENSG00000070061	9	IKBKAP	111629797	rs10979651	A	G	0.0662252	-0.362755	0.0632125	9.54274e-09	0.00478852	0.0132807	0.718427	0.4426	0.917638	Brain_Cerebellar_Hemisphere
EUR-like	ENSG00000106771	9	TMEM245	111777432	rs7776	G	T	0.235099	0.313124	0.0484258	1.00591e-10	0.0254585	0.00991423	0.0102325	0.049529	0.136096	Brain_Cerebellar_Hemisphere
EUR-like	ENSG00000260230	9	FRRS1L	111892573	rs12379888	T	C	0.289183	-0.240682	0.0322706	8.76854e-14	-0.0416935	0.013012	0.00135424	0.0444402	0.0492673	Brain_Cerebellar_Hemisphere
EUR-like	ENSG00000188959	9	C9orf152	112952328	rs4135220	G	T	0.537528	-0.542385	0.0862538	3.21071e-10	0.000652052	0.00462215	0.887814	0.0939972	0.978926	Brain_Cerebellar_Hemisphere
EUR-like	ENSG00000136810	9	TXN	113006091	rs1049927	C	T	0.128035	-0.339744	0.055433	8.8481e-10	0.00538858	0.0111222	0.62804	0.931436	0.881523	Brain_Cerebellar_Hemisphere
EUR-like	ENSG00000204173	9	LRRC37A5P	114353872	rs1570304	T	C	0.567329	-0.581769	0.091035	1.65224e-10	-0.00298817	0.00438124	0.495215	0.898069	0.803513	Brain_Cerebellar_Hemisphere
EUR-like	ENSG00000242616	9	GNG10	114423615	rs7045665	G	A	0.5883	-0.573843	0.0557179	7.11404e-25	-0.00672769	0.00449752	0.134689	0.952527	0.489048	Brain_Cerebellar_Hemisphere
EUR-like	ENSG00000259953	9	RP11-4O1.2	114794835	rs781622	C	T	0.655629	0.687061	0.0874741	4.01536e-15	0.00154224	0.00388547	0.691422	0.119951	0.903935	Brain_Cerebellar_Hemisphere
EUR-like	ENSG00000106868	9	SUSD1	114803065	rs34674299	T	C	0.3234	-0.562913	0.0819228	6.36376e-12	0.00127862	0.00480924	0.790342	0.147972	0.938988	Brain_Cerebellar_Hemisphere
EUR-like	ENSG00000119457	9	SLC46A2	115641200	rs4979174	T	C	0.285872	-0.768987	0.0976105	3.32355e-15	-0.0015787	0.00361504	0.662326	0.745507	0.89152	Brain_Cerebellar_Hemisphere
EUR-like	ENSG00000176386	9	CDC26	116018115	rs10981712	C	G	0.298013	-0.458694	0.0775959	3.39383e-09	-0.0147481	0.00651548	0.0236021	0.607986	0.221316	Brain_Cerebellar_Hemisphere
EUR-like	ENSG00000148225	9	WDR31	116075502	rs35852964	G	A	0.0706402	-0.720345	0.117977	1.02269e-09	0.000388625	0.00689833	0.955074	0.30752	0.991608	Brain_Cerebellar_Hemisphere
EUR-like	ENSG00000148218	9	ALAD	116148597	rs1805312	G	C	0.0739514	1.35442	0.127896	3.31537e-26	0.00038382	0.00350823	0.912881	0.998669	0.983172	Brain_Cerebellar_Hemisphere
EUR-like	ENSG00000157657	9	ZNF618	116638562	rs7029830	T	G	0.532009	-0.576122	0.0631635	7.43466e-20	0.00300775	0.00439362	0.493614	0.183258	0.803126	Brain_Cerebellar_Hemisphere
EUR-like	ENSG00000106927	9	AMBP	116822407	rs6478062	G	T	0.673289	0.690646	0.116497	3.05821e-09	0.000905165	0.00392524	0.817624	0.100679	0.952271	Brain_Cerebellar_Hemisphere
EUR-like	ENSG00000136883	9	KIF12	116848406	rs2418265	G	A	0.477925	0.795724	0.0811542	1.07057e-22	-0.00545453	0.00323248	0.0915246	0.0524293	0.417588	Brain_Cerebellar_Hemisphere
EUR-like	ENSG00000095397	9	DFNB31	117164360	rs10759703	G	A	0.727373	-0.990591	0.106817	1.7978e-20	-0.00460847	0.0029542	0.118767	0.0819189	0.461578	Brain_Cerebellar_Hemisphere
EUR-like	ENSG00000148219	9	ASTN2	119187504	rs12683490	A	T	0.216336	-0.905584	0.0785226	9.01777e-31	-0.0120574	0.00352867	0.000633219	0.0413684	0.0312959	Brain_Cerebellar_Hemisphere
EUR-like	ENSG00000233569	9	RP11-500B12.1	120410884	rs10818058	G	A	0.291391	-0.81256	0.109672	1.27238e-13	-0.000420559	0.00340421	0.901679	0.152799	0.981081	Brain_Cerebellar_Hemisphere
EUR-like	ENSG00000226752	9	PSMD5-AS1	123587106	rs13299616	C	T	0.608168	-1.19512	0.0688278	1.54808e-67	-0.00239606	0.00214148	0.263192	0.944049	0.637741	Brain_Cerebellar_Hemisphere
EUR-like	ENSG00000056558	9	TRAF1	123664671	rs4837799	C	T	0.682119	0.655692	0.0686358	1.25746e-21	0.00271514	0.00401662	0.499056	0.862015	0.803513	Brain_Cerebellar_Hemisphere
EUR-like	ENSG00000261534	9	RP11-244O19.1	124577953	rs10121679	A	G	0.0397351	0.835274	0.112103	9.26571e-14	-0.00657285	0.00717993	0.359956	0.145205	0.716671	Brain_Cerebellar_Hemisphere
EUR-like	ENSG00000180264	9	GPR144	127213423	rs10818968	C	A	0.485651	0.692684	0.103334	2.03707e-11	-0.00702908	0.00387191	0.0694619	0.669785	0.372682	Brain_Cerebellar_Hemisphere
EUR-like	ENSG00000136950	9	ARPC5L	127624409	rs6478690	T	C	0.562914	-0.440117	0.0501896	1.80133e-18	-0.0394557	0.00731771	6.9754e-08	0.000642594	5.86073e-05	Brain_Cerebellar_Hemisphere
EUR-like	ENSG00000165219	9	GAPVD1	128024073	rs5015933	C	T	0.487859	0.294329	0.0537639	4.38821e-08	0.0625275	0.0142617	1.16367e-05	0.269719	0.00287562	Brain_Cerebellar_Hemisphere
EUR-like	ENSG00000136856	9	SLC2A8	130159421	rs7866252	G	A	0.594923	-0.45047	0.0595824	4.01684e-14	-0.010595	0.0058443	0.069851	0.901045	0.372941	Brain_Cerebellar_Hemisphere
EUR-like	ENSG00000197958	9	RPL12	130209953	rs2243663	G	A	0.581678	0.394333	0.0447597	1.25147e-18	0.0118525	0.0065915	0.0721532	0.902974	0.378895	Brain_Cerebellar_Hemisphere
EUR-like	ENSG00000187024	9	PTRH1	130455257	rs482095	G	A	0.541943	-0.401565	0.0660617	1.21212e-09	0.0019141	0.00634915	0.763053	0.202859	0.928482	Brain_Cerebellar_Hemisphere
EUR-like	ENSG00000160404	9	TOR2A	130493803	rs564754	G	C	0.547461	0.270841	0.0424533	1.77387e-10	-0.00638731	0.00948614	0.500737	0.151039	0.803513	Brain_Cerebellar_Hemisphere
EUR-like	ENSG00000225032	9	RP11-228B15.4	130578345	rs41335344	G	A	0.00883002	1.50192	0.254159	3.43431e-09	-0.000917757	0.00680396	0.892702	0.980663	0.97893	Brain_Cerebellar_Hemisphere
EUR-like	ENSG00000136811	9	ODF2	131217465	rs34191988	A	G	0.791391	-0.500072	0.0830844	1.7567e-09	-0.00826373	0.00626943	0.18747	0.217472	0.557369	Brain_Cerebellar_Hemisphere
EUR-like	ENSG00000119392	9	GLE1	131266979	rs60811630	A	G	0.0529801	-0.585782	0.101541	7.97763e-09	0.00356174	0.0104872	0.734136	0.738235	0.923938	Brain_Cerebellar_Hemisphere
EUR-like	ENSG00000095321	9	CRAT	131857089	rs3118639	A	G	0.257174	-0.319399	0.0505729	2.69081e-10	-0.00769376	0.00891711	0.388242	0.192248	0.736346	Brain_Cerebellar_Hemisphere
EUR-like	ENSG00000119383	9	PPP2R4	131873229	rs2480452	T	C	0.0640177	-0.43471	0.0747102	5.93377e-09	-0.0218767	0.0116331	0.0600319	0.20696	0.346316	Brain_Cerebellar_Hemisphere
EUR-like	ENSG00000268707	9	RP11-247A12.7	131932713	rs2480452	T	C	0.0640177	1.44541	0.129883	9.11016e-29	0.00657947	0.00336328	0.0504339	0.309039	0.324461	Brain_Cerebellar_Hemisphere
EUR-like	ENSG00000204055	9	RP11-247A12.2	131939050	rs2480452	T	C	0.0640177	0.95883	0.148604	1.10189e-10	0.00991837	0.00522246	0.0575413	0.383872	0.341361	Brain_Cerebellar_Hemisphere
EUR-like	ENSG00000136816	9	TOR1B	132565432	rs12634	T	G	0.231788	0.569908	0.0769875	1.33539e-13	-0.000903906	0.00514416	0.860518	0.167809	0.969368	Brain_Cerebellar_Hemisphere
EUR-like	ENSG00000136827	9	TOR1A	132575223	rs12634	T	G	0.231788	-0.884871	0.0925793	1.20075e-21	0.000582168	0.00331276	0.860502	0.129501	0.969368	Brain_Cerebellar_Hemisphere
EUR-like	ENSG00000136878	9	USP20	132596977	rs13284361	C	A	0.225166	0.446926	0.0576182	8.7183e-15	0.00173948	0.00673232	0.796116	0.220876	0.94181	Brain_Cerebellar_Hemisphere
EUR-like	ENSG00000148357	9	HMCN2	133046882	rs12336255	A	G	0.3234	-0.829147	0.0901569	3.69085e-20	0.000526738	0.00326464	0.871821	0.985995	0.973921	Brain_Cerebellar_Hemisphere
EUR-like	ENSG00000130714	9	POMT1	134378289	rs10901063	T	C	0.812362	0.492983	0.058404	3.14867e-17	-0.00214888	0.00641045	0.737463	0.0612385	0.925353	Brain_Cerebellar_Hemisphere
EUR-like	ENSG00000107263	9	RAPGEF1	134452157	rs4740304	A	G	0.752759	-0.37686	0.0607715	5.60134e-10	0.012743	0.00816101	0.118418	0.00891433	0.46105	Brain_Cerebellar_Hemisphere
EUR-like	ENSG00000165695	9	AK8	135600965	rs2231403	T	C	0.456954	0.500374	0.0889755	1.86882e-08	0.00913219	0.00532877	0.0865741	0.313767	0.409109	Brain_Cerebellar_Hemisphere
EUR-like	ENSG00000165699	9	TSC1	135766735	rs9696501	A	G	0.157837	-0.434817	0.0666997	7.07674e-11	0.00333896	0.00810758	0.680463	0.644775	0.901206	Brain_Cerebellar_Hemisphere
EUR-like	ENSG00000148308	9	GTF3C5	135906076	rs685959	C	T	0.426049	-0.29696	0.0500641	3.00002e-09	-0.0150631	0.00911064	0.0982593	0.192235	0.431691	Brain_Cerebellar_Hemisphere
EUR-like	ENSG00000170827	9	CELP	135957926	rs687753	T	C	0.439294	-0.627392	0.0941432	2.66049e-11	-0.00668521	0.00425486	0.116138	0.11727	0.457171	Brain_Cerebellar_Hemisphere
EUR-like	ENSG00000160271	9	RALGDS	135973107	rs685959	C	T	0.426049	-0.393957	0.0552695	1.01893e-12	-0.0113544	0.00678496	0.0942362	0.189304	0.421128	Brain_Cerebellar_Hemisphere
EUR-like	ENSG00000148296	9	SURF6	136197552	rs886090	A	G	0.347682	-0.62803	0.0727875	6.22904e-18	0.0132913	0.00443365	0.00271923	0.0365537	0.0706568	Brain_Cerebellar_Hemisphere
EUR-like	ENSG00000148290	9	SURF1	136218610	rs523304	G	A	0.514349	0.601443	0.0639327	5.08394e-21	-0.00818138	0.00426393	0.055017	0.0771278	0.333998	Brain_Cerebellar_Hemisphere
EUR-like	ENSG00000160323	9	ADAMTS13	136279478	rs34265876	C	T	0.0916115	0.720465	0.105006	6.82816e-12	0.000573735	0.00615146	0.925691	0.0195348	0.983503	Brain_Cerebellar_Hemisphere
EUR-like	ENSG00000196990	9	FAM163B	136444079	rs732833	C	T	0.400662	0.700828	0.0913993	1.7502e-14	0.00151378	0.00362806	0.676501	0.853971	0.899361	Brain_Cerebellar_Hemisphere
EUR-like	ENSG00000196363	9	WDR5	137000487	rs28410119	T	C	0.529801	-0.385103	0.0458006	4.16188e-17	-0.00678735	0.00672045	0.312517	0.0108403	0.677443	Brain_Cerebellar_Hemisphere
EUR-like	ENSG00000186350	9	RXRA	137208944	rs67022788	C	T	0.250552	0.327856	0.0572722	1.03728e-08	-0.00812408	0.00915113	0.374665	0.91324	0.72912	Brain_Cerebellar_Hemisphere
EUR-like	ENSG00000107147	9	KCNT1	138594031	rs11103190	C	T	0.237307	-0.565307	0.0747937	4.08621e-14	-0.00164179	0.00506086	0.745628	0.989251	0.926355	Brain_Cerebellar_Hemisphere
EUR-like	ENSG00000130560	9	UBAC1	138824815	rs2004852	T	C	0.196468	0.360645	0.0606492	2.74085e-09	-0.000867727	0.00885029	0.921897	0.646204	0.983503	Brain_Cerebellar_Hemisphere
EUR-like	ENSG00000165661	9	QSOX2	139098179	rs35244336	A	C	0.656733	-0.370684	0.0670767	3.27115e-08	-0.00883915	0.00762759	0.246522	0.632553	0.6252	Brain_Cerebellar_Hemisphere
EUR-like	ENSG00000160360	9	GPSM1	139221932	rs28721414	G	C	0.377483	-0.436571	0.0526638	1.13463e-16	-0.00480488	0.00587323	0.413301	0.567539	0.753675	Brain_Cerebellar_Hemisphere
EUR-like	ENSG00000213221	9	DNLZ	139253932	rs76313736	G	A	0.0364238	1.27605	0.170512	7.22837e-14	0.00022167	0.00587275	0.96989	0.747837	0.994511	Brain_Cerebellar_Hemisphere
EUR-like	ENSG00000165684	9	SNAPC4	139270029	rs78901656	T	C	0.0220751	0.576848	0.103436	2.44937e-08	0.0146769	0.012823	0.252383	0.402904	0.629234	Brain_Cerebellar_Hemisphere
EUR-like	ENSG00000148384	9	INPP5E	139323071	rs10781542	G	A	0.449227	-0.406875	0.0474504	9.93021e-18	0.00379452	0.00619431	0.540153	0.432665	0.829252	Brain_Cerebellar_Hemisphere
EUR-like	ENSG00000233016	9	SNHG7	139615818	rs11145848	T	C	0.121413	-0.743555	0.0783793	2.38631e-21	-2.89143e-05	0.00518446	0.99555	0.213886	0.998337	Brain_Cerebellar_Hemisphere
EUR-like	ENSG00000204001	9	LCN8	139648838	rs2811732	T	C	0.687638	-1.07683	0.0789946	2.59487e-42	0.00257519	0.00251165	0.305223	0.116204	0.671682	Brain_Cerebellar_Hemisphere
EUR-like	ENSG00000214402	9	LCNL1	139876356	rs13306	G	A	0.963576	-1.12903	0.165005	7.78692e-12	0.00257941	0.00590019	0.661985	0.212686	0.891346	Brain_Cerebellar_Hemisphere
EUR-like	ENSG00000148362	9	C9orf142	139886870	rs3829902	T	G	0.262693	-0.380759	0.0397554	9.93892e-22	0.0127978	0.00752517	0.0890049	0.862538	0.413398	Brain_Cerebellar_Hemisphere
EUR-like	ENSG00000197355	9	UAP1L1	139971953	rs10870177	T	C	0.383002	0.479254	0.0835544	9.70331e-09	-0.00955322	0.00562169	0.0892531	0.271673	0.413398	Brain_Cerebellar_Hemisphere
EUR-like	ENSG00000268996	9	AL807752.1	139980807	rs1962024	A	G	0.630243	-0.330028	0.0588118	2.00469e-08	0.0213583	0.00866352	0.0136893	0.146633	0.163842	Brain_Cerebellar_Hemisphere
EUR-like	ENSG00000177239	9	MAN1B1	139981379	rs4880091	C	T	0.738411	-0.513711	0.0588838	2.68196e-18	-0.00820289	0.00573929	0.152931	0.336975	0.516972	Brain_Cerebellar_Hemisphere
EUR-like	ENSG00000176978	9	DPP7	140004994	rs13631	A	G	0.364238	-0.239696	0.0318224	4.98502e-14	-0.0339626	0.0116916	0.0036739	0.256299	0.0838806	Brain_Cerebellar_Hemisphere
EUR-like	ENSG00000188986	9	NELFB	140149625	rs28376526	G	C	0.774834	0.384091	0.047138	3.69324e-16	-0.00635733	0.00757933	0.401597	0.657837	0.749161	Brain_Cerebellar_Hemisphere
EUR-like	ENSG00000130653	9	PNPLA7	140354404	rs2254149	G	A	0.454746	0.415843	0.0624512	2.76288e-11	0.014955	0.00656694	0.0227671	0.458842	0.217586	Brain_Cerebellar_Hemisphere
EUR-like	ENSG00000148399	9	DPH7	140449356	rs2501566	G	A	0.188742	-0.385632	0.0499111	1.10645e-14	-0.0111884	0.00821865	0.173407	0.035922	0.542323	Brain_Cerebellar_Hemisphere
EUR-like	ENSG00000197070	9	ARRDC1	140500106	rs2297005	A	G	0.19426	0.567808	0.0605994	7.26293e-21	0.0075513	0.00558722	0.176526	0.0418448	0.543683	Brain_Cerebellar_Hemisphere
EUR-like	ENSG00000148408	9	CACNA1B	140772241	rs11137372	A	G	0.444812	0.37114	0.039733	9.55573e-21	0.0114371	0.00694732	0.0997103	0.0724625	0.434526	Brain_Cerebellar_Hemisphere
EUR-like	ENSG00000159247	9	TUBBP5	141044565	rs13297914	C	T	0.479029	-0.78407	0.0914117	9.70847e-18	0.00101123	0.00320737	0.752546	0.0352698	0.928414	Brain_Cerebellar_Hemisphere
EUR-like	ENSG00000151240	10	DIP2C	320130	rs7071903	G	T	0.154525	-0.504523	0.0678715	1.05762e-13	0.0184904	0.00711196	0.00932501	0.126974	0.131018	Brain_Cerebellar_Hemisphere
EUR-like	ENSG00000107959	10	PITRM1	3179920	rs4880597	A	G	0.520971	0.579577	0.074332	6.33277e-15	-0.00469528	0.0044025	0.286195	0.640115	0.65763	Brain_Cerebellar_Hemisphere
EUR-like	ENSG00000237399	10	PITRM1-AS1	3183824	rs10508247	C	G	0.412804	-0.711776	0.0852491	6.86279e-17	-0.000137607	0.00357342	0.969282	0.631855	0.994305	Brain_Cerebellar_Hemisphere
EUR-like	ENSG00000165568	10	AKR1E2	4828821	rs2924275	T	G	0.85872	-0.95869	0.137043	2.64224e-12	0.00935546	0.00399363	0.0191501	0.253928	0.194323	Brain_Cerebellar_Hemisphere
EUR-like	ENSG00000187134	10	AKR1C1	4934796	rs11594322	C	A	0.163355	-1.01107	0.145074	3.18457e-12	-0.00310283	0.00367941	0.399063	0.815699	0.748173	Brain_Cerebellar_Hemisphere
EUR-like	ENSG00000151632	10	AKR1C2	5029967	rs67362530	A	G	0.14128	0.988172	0.140498	2.0161e-12	0.00408121	0.00397857	0.304987	0.644218	0.671514	Brain_Cerebellar_Hemisphere
EUR-like	ENSG00000173848	10	NET1	5454514	rs11253181	C	A	0.0474614	1.80795	0.246219	2.09104e-13	0.00057144	0.00382682	0.881297	0.661798	0.978063	Brain_Cerebellar_Hemisphere
EUR-like	ENSG00000057608	10	GDI2	5807186	rs17143628	T	C	0.269316	-0.258662	0.0470205	3.77544e-08	0.00134214	0.0109662	0.902591	0.199094	0.981335	Brain_Cerebellar_Hemisphere
EUR-like	ENSG00000151655	10	ITIH2	7745232	rs1312781	A	C	0.456954	-0.492066	0.0828283	2.83637e-09	-0.0119496	0.00553057	0.0307225	0.355185	0.253458	Brain_Cerebellar_Hemisphere
EUR-like	ENSG00000151657	10	KIN	7792925	rs112631733	T	C	0.209713	0.429561	0.0611552	2.1544e-12	0.0157963	0.00732877	0.0311318	0.172061	0.253458	Brain_Cerebellar_Hemisphere
EUR-like	ENSG00000148429	10	USP6NL	11495945	rs11257157	A	G	0.182119	0.408501	0.0658626	5.5636e-10	0.0133257	0.00789663	0.0915047	0.291945	0.417588	Brain_Cerebellar_Hemisphere
EUR-like	ENSG00000148426	10	PROSER2	11865338	rs10508433	C	T	0.171082	0.643813	0.110439	5.557e-09	0.000285503	0.00515222	0.955809	0.330657	0.99169	Brain_Cerebellar_Hemisphere
EUR-like	ENSG00000065665	10	SEC61A2	12171636	rs1054067	T	A	0.439294	-0.560672	0.0580851	4.79257e-22	0.00244371	0.00454367	0.590696	0.00485876	0.860441	Brain_Cerebellar_Hemisphere
EUR-like	ENSG00000086475	10	SEPHS1	13359424	rs61851592	T	C	0.0717439	-0.541999	0.0885519	9.31691e-10	-0.00398237	0.00883851	0.652299	0.696655	0.888043	Brain_Cerebellar_Hemisphere
EUR-like	ENSG00000165626	10	BEND7	13480484	rs7095654	C	G	0.246137	0.77469	0.0888141	2.71881e-18	-0.00215211	0.00377608	0.568724	0.333223	0.846031	Brain_Cerebellar_Hemisphere
EUR-like	ENSG00000239665	10	RP11-295P9.3	13652047	rs12264819	C	G	0.589404	0.43428	0.0622352	2.99321e-12	4.3738e-05	0.00588445	0.99407	0.823601	0.998109	Brain_Cerebellar_Hemisphere
EUR-like	ENSG00000176236	10	C10orf111	15137384	rs11259480	C	T	0.199779	-0.625472	0.080627	8.65493e-15	-0.00856573	0.00509684	0.0928416	0.323881	0.417588	Brain_Cerebellar_Hemisphere
EUR-like	ENSG00000152465	10	NMT2	15144583	rs4748147	C	T	0.365342	-0.381384	0.0487764	5.32302e-15	-0.0081461	0.00680994	0.231616	0.353591	0.607346	Brain_Cerebellar_Hemisphere
EUR-like	ENSG00000148484	10	RSU1	16632610	rs780635	C	T	0.291391	0.505256	0.0819094	6.89528e-10	0.000243121	0.00544873	0.96441	0.678881	0.993012	Brain_Cerebellar_Hemisphere
EUR-like	ENSG00000107611	10	CUBN	16865963	rs17464824	C	A	0.509934	-0.525164	0.0809873	8.90128e-11	0.00639746	0.00489121	0.19089	0.60776	0.559616	Brain_Cerebellar_Hemisphere
EUR-like	ENSG00000107614	10	TRDMT1	17184253	rs35264795	T	C	0.345475	-0.355091	0.0547729	8.99344e-11	-0.0125203	0.00791761	0.113804	0.13162	0.455673	Brain_Cerebellar_Hemisphere
EUR-like	ENSG00000229124	10	VIM-AS1	17256238	rs7069076	A	T	0.85872	-0.882485	0.132114	2.39373e-11	0.000937807	0.00398534	0.813965	0.27188	0.95038	Brain_Cerebellar_Hemisphere
EUR-like	ENSG00000240291	10	RP11-499P20.2	18802044	rs4748492	C	T	0.366446	0.396864	0.0519442	2.16884e-14	-0.00821999	0.00667992	0.218491	0.260443	0.592945	Brain_Cerebellar_Hemisphere
EUR-like	ENSG00000225527	10	RP11-383B4.4	18820778	rs7097001	T	A	0.359823	0.543144	0.0876552	5.77799e-10	-0.00413371	0.00479639	0.388777	0.102722	0.737027	Brain_Cerebellar_Hemisphere
EUR-like	ENSG00000241058	10	NSUN6	18834490	rs11015411	T	G	0.536424	0.517781	0.0639786	5.81976e-16	-0.0088542	0.00498813	0.0758886	0.299951	0.385812	Brain_Cerebellar_Hemisphere
EUR-like	ENSG00000120539	10	MASTL	27443753	rs882474	T	G	0.644592	0.823726	0.0717147	1.54862e-30	-0.00619791	0.00322686	0.0547666	0.0934484	0.333998	Brain_Cerebellar_Hemisphere
EUR-like	ENSG00000230445	10	LRRC37A6P	27535279	rs12217860	T	C	0.669978	0.61025	0.0837714	3.22372e-13	-0.00806746	0.00451176	0.0737604	0.369036	0.381793	Brain_Cerebellar_Hemisphere
EUR-like	ENSG00000150054	10	MPP7	28339922	rs1148199	A	G	0.342163	0.703647	0.0800717	1.52639e-18	-0.00347436	0.00374531	0.353585	0.631411	0.713111	Brain_Cerebellar_Hemisphere
EUR-like	ENSG00000254635	10	WAC-AS1	28811581	rs61848475	A	G	0.211921	0.325704	0.0523018	4.7425e-10	0.00906611	0.0092956	0.329406	0.407783	0.692609	Brain_Cerebellar_Hemisphere
EUR-like	ENSG00000259994	10	RP11-305E6.4	30591755	rs2246584	T	C	0.322296	-0.444602	0.0683854	7.95676e-11	-0.00676475	0.00614594	0.271034	0.920968	0.642921	Brain_Cerebellar_Hemisphere
EUR-like	ENSG00000216937	10	CCDC7	32735068	rs1557150	C	T	0.278146	0.464267	0.075572	8.0786e-10	0.000127599	0.00599035	0.983006	0.306926	0.996084	Brain_Cerebellar_Hemisphere
EUR-like	ENSG00000273038	10	RP11-479G22.8	33176189	rs2505391	T	C	0.575055	0.420208	0.0633394	3.26202e-11	0.00279618	0.00603959	0.643383	0.403018	0.8858	Brain_Cerebellar_Hemisphere
EUR-like	ENSG00000233200	10	RP11-324I22.2	35508822	rs1362999	C	T	0.344371	0.905109	0.098258	3.21426e-20	-0.00204244	0.00289919	0.481131	0.211784	0.798246	Brain_Cerebellar_Hemisphere
EUR-like	ENSG00000271335	10	RP11-324I22.4	35603480	rs7921053	A	T	0.30574	0.315631	0.0482406	6.03598e-11	0.00013227	0.00845611	0.98752	0.117331	0.996084	Brain_Cerebellar_Hemisphere
EUR-like	ENSG00000272983	10	RP11-508N22.12	38426265	rs111997510	T	C	0.0573951	-1.14045	0.141764	8.6456e-16	0.00317791	0.00468231	0.497325	0.833483	0.803513	Brain_Cerebellar_Hemisphere
EUR-like	ENSG00000215146	10	RP11-313J2.1	42827314	rs7342112	A	G	0.44702	1.10332	0.0852775	2.74699e-38	-0.000134446	0.00233436	0.954072	0.966218	0.991602	Brain_Cerebellar_Hemisphere
EUR-like	ENSG00000185904	10	LINC00839	42970991	rs1255412	C	T	0.575055	-0.536537	0.0901376	2.64204e-09	-0.00184505	0.00476927	0.698858	0.896858	0.906702	Brain_Cerebellar_Hemisphere
EUR-like	ENSG00000196693	10	ZNF33B	43084555	rs566198875	T	G	0.00662252	-0.961699	0.161105	2.3812e-09	0.00776854	0.0103739	0.453944	0.969297	0.779011	Brain_Cerebellar_Hemisphere
EUR-like	ENSG00000169826	10	CSGALNACT2	43633934	rs10793422	A	G	0.199779	0.583408	0.0629738	1.9636e-20	-0.007604	0.00567934	0.180607	0.478419	0.549407	Brain_Cerebellar_Hemisphere
EUR-like	ENSG00000196793	10	ZNF239	44051792	rs11238588	G	C	0.111479	0.6273	0.0951787	4.37584e-11	-0.00265081	0.00601252	0.659298	0.650984	0.889763	Brain_Cerebellar_Hemisphere
EUR-like	ENSG00000224812	10	TMEM72-AS1	45306472	rs72780655	G	C	0.109272	-0.906721	0.122749	1.50391e-13	-0.00653617	0.00457364	0.152977	0.463753	0.516972	Brain_Cerebellar_Hemisphere
EUR-like	ENSG00000107551	10	RASSF4	45454855	rs870204	T	C	0.108168	0.526849	0.0928694	1.40312e-08	0.0117624	0.00803101	0.143023	0.457324	0.500487	Brain_Cerebellar_Hemisphere
EUR-like	ENSG00000256574	10	OR13A1	45798102	rs4987105	T	C	0.147903	-0.923282	0.115264	1.14549e-15	0.00222813	0.00370552	0.547639	0.358736	0.833709	Brain_Cerebellar_Hemisphere
EUR-like	ENSG00000012779	10	ALOX5	45869661	rs4987105	T	C	0.147903	-0.87049	0.108125	8.22523e-16	0.00236326	0.00393014	0.547628	0.0826377	0.833709	Brain_Cerebellar_Hemisphere
EUR-like	ENSG00000231964	10	RP11-67C2.2	45940018	rs745986	G	A	0.207506	-0.56994	0.0841886	1.28964e-11	-0.00233021	0.00538774	0.665376	0.119851	0.893335	Brain_Cerebellar_Hemisphere
EUR-like	ENSG00000165406	10	2025-03-08	45950035	rs35626777	C	G	0.0529801	-0.725409	0.116719	5.13177e-10	-0.0128287	0.00722608	0.0758418	0.480618	0.385812	Brain_Cerebellar_Hemisphere
EUR-like	ENSG00000172661	10	FAM21C	46222648	rs57491883	C	T	0.298013	-0.603977	0.0929691	8.21897e-11	-0.00641215	0.00459414	0.162798	0.313295	0.529649	Brain_Cerebellar_Hemisphere
EUR-like	ENSG00000188234	10	AGAP4	46321042	rs2279435	A	C	0.551876	0.729512	0.114833	2.11398e-10	-0.000113045	0.00349212	0.974176	0.18951	0.995503	Brain_Cerebellar_Hemisphere
EUR-like	ENSG00000107643	10	MAPK8	49514698	rs3827681	C	T	0.590508	0.334404	0.0544196	8.00041e-10	0.00889919	0.00772311	0.249206	0.34422	0.626144	Brain_Cerebellar_Hemisphere
EUR-like	ENSG00000204152	10	TIMM23B	51371390	rs61846915	A	G	0.273731	0.382902	0.0531754	5.98858e-13	-0.0086382	0.00747158	0.247624	0.351995	0.625598	Brain_Cerebellar_Hemisphere
EUR-like	ENSG00000235618	10	RP11-324H6.5	51780942	rs60965269	C	T	0.200883	-0.963298	0.124886	1.22476e-14	-7.08826e-05	0.00357013	0.98416	0.792877	0.996084	Brain_Cerebellar_Hemisphere
EUR-like	ENSG00000188611	10	ASAH2	51942538	rs7089955	A	G	0.52649	0.902358	0.0826518	9.4993e-28	-0.00281372	0.00278559	0.312448	0.265215	0.677443	Brain_Cerebellar_Hemisphere
EUR-like	ENSG00000204147	10	ASAH2B	52499078	rs67440360	T	C	0.318985	-0.702685	0.0722069	2.21185e-22	0.00120699	0.00375997	0.748202	0.14041	0.926355	Brain_Cerebellar_Hemisphere
EUR-like	ENSG00000108064	10	TFAM	60144782	rs7089361	T	C	0.434879	-0.302166	0.0382801	2.93703e-15	-0.00141193	0.00836652	0.865986	0.54259	0.971038	Brain_Cerebellar_Hemisphere
EUR-like	ENSG00000165449	10	SLC16A9	61410523	rs10128501	G	A	0.440397	-0.759618	0.0650892	1.8055e-31	-0.00156461	0.00336385	0.641842	0.165031	0.8858	Brain_Cerebellar_Hemisphere
EUR-like	ENSG00000227877	10	LINC00948	61496753	rs10128501	G	A	0.440397	-0.353225	0.0465103	3.08873e-14	-0.00336473	0.00724186	0.642201	0.369142	0.8858	Brain_Cerebellar_Hemisphere
EUR-like	ENSG00000108091	10	CCDC6	61548521	rs10821589	T	C	0.271523	-0.395225	0.0720069	4.04883e-08	-0.00318433	0.00717898	0.657359	0.112311	0.889106	Brain_Cerebellar_Hemisphere
EUR-like	ENSG00000183346	10	C10orf107	63422719	rs12765373	A	T	0.089404	0.982204	0.149475	4.99727e-11	-0.00103324	0.00485934	0.831616	0.0705281	0.961106	Brain_Cerebellar_Hemisphere
EUR-like	ENSG00000108187	10	PBLD	70042417	rs2305083	A	C	0.184327	0.499771	0.0817238	9.63367e-10	0.00675124	0.00646148	0.296095	0.377702	0.668134	Brain_Cerebellar_Hemisphere
EUR-like	ENSG00000138346	10	DNA2	70173821	rs12220392	C	T	0.0838852	-1.31866	0.122	3.13137e-27	-0.000349269	0.00334289	0.916788	0.239591	0.983172	Brain_Cerebellar_Hemisphere
EUR-like	ENSG00000122912	10	SLC25A16	70237756	rs12220392	C	T	0.0838852	1.02144	0.113409	2.12436e-19	0.0004509	0.0043157	0.916789	0.282467	0.983172	Brain_Cerebellar_Hemisphere
EUR-like	ENSG00000165730	10	STOX1	70587298	rs884181	C	T	0.133554	0.885121	0.101036	1.94444e-18	-0.00849663	0.00428317	0.0472869	0.658554	0.315822	Brain_Cerebellar_Hemisphere
EUR-like	ENSG00000229261	10	RP11-227H15.4	70975089	rs10823300	A	G	0.663355	0.673917	0.11042	1.03965e-09	-0.000180056	0.0039007	0.963183	0.387888	0.993012	Brain_Cerebellar_Hemisphere
EUR-like	ENSG00000042286	10	AIFM2	71857979	rs6480442	T	C	0.350993	-0.844133	0.0836917	6.35668e-24	0.00380824	0.00312481	0.222954	0.278639	0.600503	Brain_Cerebellar_Hemisphere
EUR-like	ENSG00000156521	10	TYSND1	71897737	rs6480445	T	C	0.458057	-0.326059	0.0549809	3.02193e-09	-0.00531998	0.00780444	0.495454	0.219254	0.803513	Brain_Cerebellar_Hemisphere
EUR-like	ENSG00000180817	10	PPA1	71962586	rs56076025	C	G	0.0739514	-0.438587	0.0764078	9.46296e-09	0.00439058	0.0112574	0.696523	0.275011	0.905623	Brain_Cerebellar_Hemisphere
EUR-like	ENSG00000148734	10	NPFFR1	72007085	rs56076025	C	G	0.0739514	-1.18829	0.159853	1.05657e-13	0.00162052	0.00415112	0.696254	0.606702	0.905623	Brain_Cerebellar_Hemisphere
EUR-like	ENSG00000107742	10	SPOCK2	73818793	rs11818980	T	C	0.479029	-0.400794	0.0429263	9.92919e-21	-0.00305609	0.00626424	0.625647	0.0390821	0.881108	Brain_Cerebellar_Hemisphere
EUR-like	ENSG00000156026	10	MCU	74451889	rs34906646	G	A	0.679912	-0.521388	0.0699271	8.90737e-14	-0.0235851	0.00603111	9.2077e-05	0.000404011	0.00991835	Brain_Cerebellar_Hemisphere
EUR-like	ENSG00000138315	10	OIT3	74653339	rs3009568	G	T	0.722958	-0.418504	0.0715173	4.86329e-09	-0.0235812	0.00783591	0.0026179	0.0148519	0.0687363	Brain_Cerebellar_Hemisphere
EUR-like	ENSG00000272630	10	RP11-344N10.5	74857802	rs7901429	T	G	0.0750552	0.968402	0.145209	2.5753e-11	-0.00815107	0.00560612	0.145957	0.159589	0.505165	Brain_Cerebellar_Hemisphere
EUR-like	ENSG00000166321	10	NUDT13	74870217	rs2271910	T	C	0.0695364	-0.928275	0.147421	3.03887e-10	0.0119061	0.005917	0.0442012	0.707762	0.304409	Brain_Cerebellar_Hemisphere
EUR-like	ENSG00000122882	10	ECD	74889913	rs2271910	T	C	0.0695364	-0.57023	0.0877586	8.15508e-11	0.0193818	0.00960227	0.0435431	0.717664	0.304367	Brain_Cerebellar_Hemisphere
EUR-like	ENSG00000138286	10	FAM149B1	74927924	rs112745406	T	C	0.0662252	0.83139	0.133943	5.39974e-10	-0.013085	0.00661994	0.0480872	0.873657	0.318549	Brain_Cerebellar_Hemisphere
EUR-like	ENSG00000156042	10	TTC18	75013517	rs7097119	G	A	0.080574	-0.901391	0.122072	1.53526e-13	0.010049	0.00566269	0.0759648	0.170521	0.385812	Brain_Cerebellar_Hemisphere
EUR-like	ENSG00000165655	10	ZNF503	77157588	rs17184356	G	A	0.198675	0.984854	0.11474	9.21323e-18	0.0010498	0.00322598	0.744864	0.448447	0.926355	Brain_Cerebellar_Hemisphere
EUR-like	ENSG00000237149	10	ZNF503-AS2	77160759	rs67304285	T	A	0.198675	0.885324	0.138166	1.47765e-10	0.00137041	0.00359598	0.703133	0.607134	0.907763	Brain_Cerebellar_Hemisphere
EUR-like	ENSG00000272692	10	RP11-399K21.14	77168915	rs17184356	G	A	0.198675	0.990587	0.148037	2.20954e-11	0.00104372	0.0032088	0.744978	0.334869	0.926355	Brain_Cerebellar_Hemisphere
EUR-like	ENSG00000151208	10	DLG5	79550549	rs10824576	C	G	0.362031	0.28307	0.0355669	1.73717e-15	-0.024739	0.00981669	0.0117322	0.0430338	0.148009	Brain_Cerebellar_Hemisphere
EUR-like	ENSG00000224596	10	ZMIZ1-AS1	80703085	rs10824709	C	T	0.695364	-0.580809	0.0710327	2.91871e-16	0.00230227	0.00477776	0.629897	0.907277	0.882654	Brain_Cerebellar_Hemisphere
EUR-like	ENSG00000185303	10	SFTPA2	81315608	rs1965708	T	G	0.206402	-0.727695	0.0978398	1.02517e-13	0.00017989	0.00430672	0.966682	0.749759	0.994133	Brain_Cerebellar_Hemisphere
EUR-like	ENSG00000244733	10	RP11-506M13.3	81420647	rs2474959	G	A	0.407285	-0.459137	0.0634809	4.73571e-13	0.00395565	0.00575345	0.491751	0.169491	0.801904	Brain_Cerebellar_Hemisphere
EUR-like	ENSG00000188199	10	NUTM2B	81462983	rs10749148	T	G	0.577263	0.773203	0.0864997	3.93428e-19	0.00418014	0.00346333	0.227443	0.0648024	0.605122	Brain_Cerebellar_Hemisphere
EUR-like	ENSG00000225484	10	RP11-773D16.1	81563813	rs1556605	C	G	0.18543	-0.827073	0.105941	5.86118e-15	0.00510808	0.00413195	0.216369	0.0814492	0.589856	Brain_Cerebellar_Hemisphere
EUR-like	ENSG00000228570	10	NUTM2E	81601114	rs11196664	T	C	0.834437	-1.14594	0.117784	2.26397e-22	0.000181634	0.00309707	0.953233	0.684122	0.991602	Brain_Cerebellar_Hemisphere
EUR-like	ENSG00000242600	10	MBL1P	81664654	rs61859793	G	A	0.103753	1.07372	0.160933	2.52642e-11	-0.0080126	0.00427334	0.0607896	0.342464	0.347781	Brain_Cerebellar_Hemisphere
EUR-like	ENSG00000133661	10	SFTPD	81697496	rs7903576	G	A	0.580574	0.539212	0.0766091	1.94343e-12	-0.011098	0.00497653	0.0257425	0.200394	0.230094	Brain_Cerebellar_Hemisphere
EUR-like	ENSG00000230091	10	TMEM254-AS1	81806616	rs3824727	C	A	0.0927152	1.2103	0.142301	1.81231e-17	-0.00226898	0.00349772	0.51653	0.144486	0.810666	Brain_Cerebellar_Hemisphere
EUR-like	ENSG00000189129	10	PLAC9	81891438	rs2819872	A	G	0.495585	0.538526	0.0847465	2.09036e-10	0.0119635	0.00500634	0.0168637	0.35828	0.183061	Brain_Cerebellar_Hemisphere
EUR-like	ENSG00000148600	10	CDHR1	85954410	rs7916271	T	C	0.525386	0.441325	0.0715955	7.08642e-10	0.00608578	0.00579357	0.293517	0.268572	0.664367	Brain_Cerebellar_Hemisphere
EUR-like	ENSG00000148604	10	RGR	86004809	rs2279228	G	A	0.452539	0.616255	0.0731522	3.6297e-17	-0.00409625	0.00410026	0.317785	0.147036	0.682041	Brain_Cerebellar_Hemisphere
EUR-like	ENSG00000107779	10	BMPR1A	88516407	rs7078191	G	C	0.396247	-0.380909	0.0595072	1.54307e-10	-0.000920941	0.00677656	0.8919	0.966751	0.97893	Brain_Cerebellar_Hemisphere
EUR-like	ENSG00000122376	10	FAM35A	88853918	rs3127756	G	A	0.856512	-0.559848	0.0933649	2.0181e-09	-0.00779582	0.00657329	0.235628	0.0208694	0.614448	Brain_Cerebellar_Hemisphere
EUR-like	ENSG00000184923	10	NUTM2A	88985205	rs4480448	A	G	0.825607	0.733138	0.107977	1.12332e-11	0.00932122	0.00460497	0.0429532	0.654886	0.304294	Brain_Cerebellar_Hemisphere
EUR-like	ENSG00000107798	10	LIPA	90973326	rs4933497	G	A	0.281457	0.366539	0.0646115	1.40346e-08	0.0142101	0.00799245	0.0754131	0.690803	0.385812	Brain_Cerebellar_Hemisphere
EUR-like	ENSG00000185745	10	IFIT1	91152303	rs303213	C	T	0.197572	-0.665389	0.0822224	5.84268e-16	-0.00865701	0.00495652	0.0807082	0.347249	0.394582	Brain_Cerebellar_Hemisphere
EUR-like	ENSG00000232229	10	LINC00865	91589267	rs12775585	A	G	0.11479	1.17058	0.153077	2.05749e-14	-0.00372376	0.0033617	0.267991	0.113749	0.640893	Brain_Cerebellar_Hemisphere
EUR-like	ENSG00000228701	10	TNKS2-AS1	93542596	rs2487514	G	T	0.60596	-0.703567	0.0926267	3.06076e-14	0.00603932	0.00369119	0.101809	0.0747435	0.437621	Brain_Cerebellar_Hemisphere
EUR-like	ENSG00000232709	10	MARK2P9	94178424	rs17875327	G	A	0.11479	0.954964	0.137724	4.09386e-12	0.00147725	0.004354	0.734395	0.391538	0.923987	Brain_Cerebellar_Hemisphere
EUR-like	ENSG00000148690	10	FRA10AC1	95427640	rs1998840	G	T	0.13245	1.00021	0.106359	5.2497e-21	0.00776488	0.00382928	0.0425844	0.295978	0.303841	Brain_Cerebellar_Hemisphere
EUR-like	ENSG00000173145	10	NOC3L	96075004	rs12782263	C	T	0.155629	0.491168	0.0823691	2.47631e-09	-0.010483	0.00712803	0.141381	0.372402	0.498902	Brain_Cerebellar_Hemisphere
EUR-like	ENSG00000119969	10	HELLS	96305547	rs581165	G	A	0.405077	0.36324	0.0529485	6.87381e-12	0.0118667	0.0072938	0.103745	0.510044	0.440235	Brain_Cerebellar_Hemisphere
EUR-like	ENSG00000059573	10	ALDH18A1	97365696	rs557043	C	T	0.501104	0.568268	0.0774104	2.12042e-13	0.00287261	0.00444641	0.518245	0.795331	0.812385	Brain_Cerebellar_Hemisphere
EUR-like	ENSG00000095587	10	TLL2	98124363	rs3789944	A	G	0.490066	0.596067	0.0866902	6.16319e-12	-0.00459307	0.0042994	0.285383	0.90322	0.65763	Brain_Cerebellar_Hemisphere
EUR-like	ENSG00000052749	10	RRP12	99116115	rs12266723	A	G	0.346578	0.448453	0.0706877	2.23658e-10	-0.00612025	0.00602672	0.309858	0.132941	0.675865	Brain_Cerebellar_Hemisphere
EUR-like	ENSG00000171314	10	PGAM1	99185917	rs77309868	T	C	0.0684327	-0.583982	0.0966889	1.54303e-09	-0.0227446	0.00928857	0.0143386	0.285755	0.16873	Brain_Cerebellar_Hemisphere
EUR-like	ENSG00000171160	10	MORN4	99374310	rs3814555	C	T	0.183223	-0.571559	0.0661773	5.78174e-18	0.00917658	0.00544906	0.0921687	0.233238	0.417588	Brain_Cerebellar_Hemisphere
EUR-like	ENSG00000107521	10	HPS1	100175955	rs942809	A	G	0.250552	0.441314	0.0720338	8.9843e-10	0.00159948	0.00646745	0.804667	0.409981	0.946362	Brain_Cerebellar_Hemisphere
EUR-like	ENSG00000233690	10	EBAG9P1	101457164	rs6584316	T	C	0.285872	0.61326	0.0867337	1.54253e-12	0.00412089	0.00449831	0.359616	0.288995	0.716334	Brain_Cerebellar_Hemisphere
EUR-like	ENSG00000095485	10	CWF19L1	101992055	rs34955138	G	T	0.428256	0.661135	0.0703484	5.56057e-21	-0.0124396	0.00411015	0.00247363	0.119778	0.0666135	Brain_Cerebellar_Hemisphere
EUR-like	ENSG00000196072	10	BLOC1S2	102033713	rs12765052	T	G	0.0408389	-0.43487	0.0686027	2.31322e-10	-0.0177095	0.013751	0.197793	0.37154	0.565928	Brain_Cerebellar_Hemisphere
EUR-like	ENSG00000075826	10	SEC31B	102246399	rs10509744	T	C	0.195364	-0.658812	0.0775864	2.04281e-17	-0.00333049	0.00459436	0.468508	0.836447	0.790252	Brain_Cerebellar_Hemisphere
EUR-like	ENSG00000272572	10	RP11-179B2.2	102670860	rs12355141	T	G	0.448124	0.504023	0.0863082	5.22625e-09	-0.00171207	0.00501152	0.732631	0.641022	0.922923	Brain_Cerebellar_Hemisphere
EUR-like	ENSG00000055950	10	MRPL43	102729215	rs11190787	T	G	0.1766	0.305632	0.0481722	2.23041e-10	-0.0357867	0.011796	0.00241498	0.00582456	0.066028	Brain_Cerebellar_Hemisphere
EUR-like	ENSG00000186862	10	PDZD7	102767440	rs11190803	A	C	0.327815	-0.881709	0.0674507	4.76551e-39	0.00248243	0.00306351	0.417756	0.154443	0.757115	Brain_Cerebellar_Hemisphere
EUR-like	ENSG00000269609	10	RP11-18I14.10	104209574	rs150098322	C	T	0.107064	-0.462161	0.0701812	4.54102e-11	0.000475103	0.00830852	0.9544	0.00820158	0.991608	Brain_Cerebellar_Hemisphere
EUR-like	ENSG00000138111	10	TMEM180	104221149	rs12781742	A	G	0.519868	-0.756211	0.0669254	1.32238e-29	0.00346179	0.00333507	0.299272	6.2001e-05	0.668691	Brain_Cerebellar_Hemisphere
EUR-like	ENSG00000156398	10	SFXN2	104474295	rs7068910	C	T	0.703091	0.375988	0.067157	2.16035e-08	0.0111023	0.00747475	0.137462	0.418508	0.491983	Brain_Cerebellar_Hemisphere
EUR-like	ENSG00000166275	10	C10orf32	104613980	rs9527	T	C	0.242826	-0.700892	0.0690113	3.10975e-24	-0.0169581	0.00444306	0.000135208	0.00568815	0.0132095	Brain_Cerebellar_Hemisphere
EUR-like	ENSG00000214435	10	AS3MT	104629273	rs11191424	A	G	0.339956	-1.08135	0.0942246	1.73541e-30	-0.0103629	0.00258632	6.15447e-05	0.0136272	0.00718193	Brain_Cerebellar_Hemisphere
EUR-like	ENSG00000235266	10	RP11-753C18.8	104647631	rs10786721	A	C	0.406181	-0.796904	0.0970988	2.26503e-16	-0.0148219	0.00366193	5.17524e-05	0.0453981	0.00674098	Brain_Cerebellar_Hemisphere
EUR-like	ENSG00000272912	10	RP11-724N1.1	104674342	rs11191424	A	G	0.339956	-0.600938	0.0823896	3.0121e-13	-0.0186474	0.00505519	0.000225352	0.0911561	0.0172128	Brain_Cerebellar_Hemisphere
EUR-like	ENSG00000076685	10	NT5C2	104845940	rs4319443	A	G	0.177704	-0.308698	0.0460422	2.01847e-11	-0.0400898	0.0123315	0.00114999	0.0707284	0.0451507	Brain_Cerebellar_Hemisphere
EUR-like	ENSG00000148843	10	PDCD11	105156405	rs79433117	C	G	0.0198675	1.6656	0.225796	1.624e-13	-0.00705146	0.00643007	0.2728	0.059251	0.644562	Brain_Cerebellar_Hemisphere
EUR-like	ENSG00000065613	10	SLK	105726959	rs75893183	G	A	0.252759	-0.355978	0.0606826	4.4582e-09	0.0162431	0.00872586	0.0626749	0.571946	0.351063	Brain_Cerebellar_Hemisphere
EUR-like	ENSG00000148834	10	GSTO1	105995114	rs116998616	A	T	0.0154525	-0.958923	0.146762	6.40983e-11	0.00566611	0.00960933	0.555428	0.123555	0.83632	Brain_Cerebellar_Hemisphere
EUR-like	ENSG00000065621	10	GSTO2	106028631	rs641071	T	G	0.383002	-0.971853	0.0760139	1.98358e-37	0.00323563	0.00268877	0.228828	0.869236	0.606885	Brain_Cerebellar_Hemisphere
EUR-like	ENSG00000148700	10	ADD3	111756126	rs11194923	G	A	0.142384	0.855926	0.0683631	5.7823e-36	0.00368895	0.00407375	0.365178	0.391964	0.721784	Brain_Cerebellar_Hemisphere
EUR-like	ENSG00000119950	10	MXI1	111967363	rs14401	T	C	0.512141	-0.28365	0.0475817	2.50199e-09	0.00056857	0.00888702	0.948988	0.647527	0.991181	Brain_Cerebellar_Hemisphere
EUR-like	ENSG00000119927	10	GPAM	113909624	rs2251697	G	C	0.572848	0.411874	0.0693635	2.88692e-09	0.011061	0.0065181	0.0897022	0.345546	0.414551	Brain_Cerebellar_Hemisphere
EUR-like	ENSG00000197142	10	ACSL5	114133776	rs4918750	T	C	0.299117	0.29966	0.0544235	3.6692e-08	0.0149232	0.00972891	0.125053	0.505161	0.471945	Brain_Cerebellar_Hemisphere
EUR-like	ENSG00000232934	10	RP11-324O2.3	114165977	rs8624	C	T	0.306843	0.545793	0.069252	3.24108e-15	0.00815547	0.0052491	0.120258	0.0449844	0.463066	Brain_Cerebellar_Hemisphere
EUR-like	ENSG00000165868	10	HSPA12A	118430703	rs1681720	A	G	0.392936	0.422859	0.0711145	2.74486e-09	0.0111728	0.00643867	0.0826951	0.0261564	0.398855	Brain_Cerebellar_Hemisphere
EUR-like	ENSG00000165650	10	PDZD8	119040000	rs363230	T	C	0.533113	0.245971	0.0395386	4.93911e-10	-0.0113751	0.010326	0.270633	0.471927	0.642467	Brain_Cerebellar_Hemisphere
EUR-like	ENSG00000183605	10	SFXN4	120900279	rs10749291	C	T	0.480132	0.980515	0.0676033	1.14378e-47	0.00144769	0.00256103	0.571885	0.0196544	0.846638	Brain_Cerebellar_Hemisphere
EUR-like	ENSG00000203805	10	PPAPDC1A	122216466	rs4751791	T	C	0.396247	1.3084	0.085455	6.45807e-53	-0.000915689	0.00198658	0.644843	0.912281	0.8858	Brain_Cerebellar_Hemisphere
EUR-like	ENSG00000177234	10	C10orf85	122357721	rs4751791	T	C	0.396247	1.25365	0.0812316	9.81609e-54	-0.000955679	0.00207332	0.644841	0.858489	0.8858	Brain_Cerebellar_Hemisphere
EUR-like	ENSG00000227165	10	WDR11-AS1	122521324	rs10886803	T	C	0.196468	-0.7092	0.111794	2.24188e-10	-0.00102414	0.004583	0.823173	0.93528	0.955554	Brain_Cerebellar_Hemisphere
EUR-like	ENSG00000120008	10	WDR11	122610687	rs2000378	A	C	0.344371	-0.472896	0.052208	1.32953e-19	-0.00266157	0.00560672	0.634993	0.734807	0.885626	Brain_Cerebellar_Hemisphere
EUR-like	ENSG00000271670	10	RP11-95I16.4	122638768	rs754869	A	G	0.346578	-0.754587	0.0886951	1.77496e-17	-0.0017153	0.00351233	0.625291	0.590472	0.881108	Brain_Cerebellar_Hemisphere
EUR-like	ENSG00000226864	10	RP11-500G22.2	123687827	rs10887024	T	A	0.31457	-1.05409	0.0859205	1.342e-34	-0.00353017	0.00260618	0.175565	0.992282	0.542323	Brain_Cerebellar_Hemisphere
EUR-like	ENSG00000065154	10	OAT	126085872	rs4144117	C	A	0.817881	0.456572	0.0605271	4.58366e-14	-0.00768175	0.00729886	0.292589	0.191503	0.664243	Brain_Cerebellar_Hemisphere
EUR-like	ENSG00000107902	10	LHPP	126150403	rs4962662	G	A	0.448124	0.264872	0.04814	3.75242e-08	-0.00622417	0.00964002	0.5185	0.242043	0.812385	Brain_Cerebellar_Hemisphere
EUR-like	ENSG00000170430	10	MGMT	131265448	rs10741191	G	C	0.59713	0.648085	0.0693586	9.27888e-21	-0.00373723	0.00397341	0.346931	0.185986	0.705721	Brain_Cerebellar_Hemisphere
EUR-like	ENSG00000175470	10	PPP2R2D	133747955	rs10870232	G	T	0.267108	-0.481135	0.0580483	1.14657e-16	-0.00537247	0.00604749	0.374337	0.474919	0.72912	Brain_Cerebellar_Hemisphere
EUR-like	ENSG00000188385	10	JAKMIP3	133918175	rs11592585	G	A	0.336645	0.795237	0.0672321	2.78946e-32	0.00172223	0.00328595	0.600197	0.192376	0.865168	Brain_Cerebellar_Hemisphere
EUR-like	ENSG00000235010	10	RP11-140A10.3	133994729	rs902636	G	A	0.796909	-0.712238	0.120914	3.85196e-09	-0.00387117	0.00456015	0.39593	0.546411	0.743675	Brain_Cerebellar_Hemisphere
EUR-like	ENSG00000151640	10	DPYSL4	134000404	rs4242715	A	G	0.645695	-0.807379	0.075254	7.46271e-27	-0.00347813	0.00330432	0.292524	0.805743	0.664243	Brain_Cerebellar_Hemisphere
EUR-like	ENSG00000148814	10	LRRC27	134145614	rs56678407	A	C	0.10596	0.576853	0.0866391	2.77363e-11	0.00634768	0.00692635	0.359428	0.0443284	0.716334	Brain_Cerebellar_Hemisphere
EUR-like	ENSG00000171811	10	TTC40	134621896	rs10747072	T	C	0.61479	-0.599718	0.0977548	8.52022e-10	0.000378201	0.00429139	0.929773	0.195394	0.985244	Brain_Cerebellar_Hemisphere
EUR-like	ENSG00000171794	10	UTF1	135043778	rs72859893	A	C	0.0518764	1.47807	0.231142	1.60919e-10	0.000907646	0.00405676	0.822962	0.733744	0.955554	Brain_Cerebellar_Hemisphere
EUR-like	ENSG00000148824	10	MTG1	135207598	rs2297031	T	C	0.198675	0.557671	0.0617949	1.8044e-19	0.00916122	0.00567722	0.106597	0.189477	0.445179	Brain_Cerebellar_Hemisphere
EUR-like	ENSG00000142082	11	SIRT3	215458	rs3216	C	G	0.210817	-0.474402	0.0766909	6.17507e-10	-0.00320713	0.00650573	0.622034	0.754628	0.87867	Brain_Cerebellar_Hemisphere
EUR-like	ENSG00000185627	11	PSMD13	236546	rs10794304	A	G	0.739514	-0.527262	0.0475676	1.49232e-28	-0.00829541	0.00552786	0.133445	0.753173	0.486211	Brain_Cerebellar_Hemisphere
EUR-like	ENSG00000142102	11	ATHL1	289135	rs7104019	A	G	0.730684	0.717995	0.076915	1.01078e-20	-0.00737416	0.00418284	0.0779078	0.627185	0.390168	Brain_Cerebellar_Hemisphere
EUR-like	ENSG00000251661	11	RP11-326C3.11	318640	rs6598041	T	C	0.703091	-0.59989	0.0918202	6.43318e-11	-0.0057322	0.00466685	0.219341	0.745364	0.593556	Brain_Cerebellar_Hemisphere
EUR-like	ENSG00000255328	11	RP11-326C3.12	327171	rs6598039	T	C	0.401766	0.753364	0.0827447	8.65219e-20	0.00319707	0.00340422	0.347654	0.622451	0.705893	Brain_Cerebellar_Hemisphere
EUR-like	ENSG00000174915	11	PTDSS2	448268	rs116101630	C	G	0.102649	-0.598881	0.0713875	4.89644e-17	0.00851837	0.00626439	0.17389	0.199085	0.542323	Brain_Cerebellar_Hemisphere
EUR-like	ENSG00000023191	11	RNH1	494512	rs35068485	T	A	0.104857	-0.722648	0.100585	6.74892e-13	0.00789239	0.00520573	0.129495	0.2865	0.477882	Brain_Cerebellar_Hemisphere
EUR-like	ENSG00000174775	11	HRAS	532242	rs4963184	C	T	0.279249	-0.178899	0.0289917	6.79877e-10	0.0230184	0.015622	0.140626	0.589688	0.498121	Brain_Cerebellar_Hemisphere
EUR-like	ENSG00000161328	11	LRRC56	537527	rs72841204	T	C	0.179912	-0.651937	0.080223	4.41663e-16	0.004229	0.00506037	0.403318	0.518935	0.74958	Brain_Cerebellar_Hemisphere
EUR-like	ENSG00000185522	11	C11orf35	554855	rs12790564	G	C	0.543046	-0.337852	0.060916	2.91951e-08	-0.00329587	0.00776422	0.671205	0.369458	0.895721	Brain_Cerebellar_Hemisphere
EUR-like	ENSG00000070047	11	PHRF1	576486	rs60568231	T	A	0.197572	0.317742	0.0493138	1.16924e-10	-0.00158083	0.0095084	0.867956	0.0329768	0.972342	Brain_Cerebellar_Hemisphere
EUR-like	ENSG00000177030	11	DEAF1	644233	rs28488172	G	A	0.716336	-0.288907	0.0410441	1.93718e-12	-0.00343475	0.00930841	0.712132	0.252065	0.913764	Brain_Cerebellar_Hemisphere
EUR-like	ENSG00000177106	11	EPS8L2	694438	rs11246278	G	C	0.156733	0.962914	0.10322	1.07148e-20	0.00463775	0.00360005	0.19766	0.0969274	0.565928	Brain_Cerebellar_Hemisphere
EUR-like	ENSG00000177042	11	TMEM80	695428	rs12277188	T	C	0.504415	-0.837892	0.0736274	5.25025e-30	0.000390011	0.00298383	0.896006	0.317895	0.979216	Brain_Cerebellar_Hemisphere
EUR-like	ENSG00000255284	11	AP006621.5	777578	rs4963156	T	C	0.421634	0.894282	0.0767332	2.17839e-31	0.000793632	0.00283036	0.779171	0.148775	0.936358	Brain_Cerebellar_Hemisphere
EUR-like	ENSG00000255142	11	AP006621.6	781645	rs7104929	G	C	0.424945	0.749919	0.0838603	3.80524e-19	-0.00050259	0.00336254	0.881185	0.390999	0.978063	Brain_Cerebellar_Hemisphere
EUR-like	ENSG00000177595	11	PIDD	799179	rs11246314	A	G	0.480132	0.727441	0.0588774	4.56694e-35	-0.00438809	0.00349675	0.209513	0.242349	0.584003	Brain_Cerebellar_Hemisphere
EUR-like	ENSG00000177666	11	PNPLA2	818902	rs7925131	G	A	0.678808	-0.37484	0.0527411	1.18441e-12	0.00129089	0.00757209	0.864633	0.338896	0.970431	Brain_Cerebellar_Hemisphere
EUR-like	ENSG00000177697	11	CD151	832843	rs28681202	T	C	0.668874	0.494819	0.0568214	3.08422e-18	-0.0023238	0.00556301	0.676149	0.419869	0.899361	Brain_Cerebellar_Hemisphere
EUR-like	ENSG00000214063	11	TSPAN4	842808	rs4074344	T	C	0.312362	-0.440355	0.0733295	1.91152e-09	0.00054472	0.00622742	0.930297	0.184221	0.985244	Brain_Cerebellar_Hemisphere
EUR-like	ENSG00000233930	11	KRTAP5-AS1	1592583	rs11034984	G	A	0.507726	-0.792266	0.0580991	2.43058e-42	0.00344808	0.00318289	0.278668	0.200889	0.651103	Brain_Cerebellar_Hemisphere
EUR-like	ENSG00000185940	11	KRTAP5-5	1651033	rs10768781	A	T	0.537528	0.691007	0.0855813	6.78796e-16	0.00278211	0.00368659	0.450456	0.3495	0.776514	Brain_Cerebellar_Hemisphere
EUR-like	ENSG00000214026	11	MRPL23	1968508	rs1104890	T	C	0.164459	-1.0695	0.0962889	1.15736e-28	-0.00679977	0.00346242	0.0495439	0.471579	0.321872	Brain_Cerebellar_Hemisphere
EUR-like	ENSG00000226416	11	MRPL23-AS1	2004467	rs1104890	T	C	0.164459	-0.902999	0.110621	3.26734e-16	-0.00805356	0.00415506	0.0525921	0.425658	0.328291	Brain_Cerebellar_Hemisphere
EUR-like	ENSG00000064201	11	TSPAN32	2323227	rs186652218	C	G	0.00883002	1.37159	0.236569	6.71705e-09	0.00655127	0.0054618	0.230344	0.500556	0.606908	Brain_Cerebellar_Hemisphere
EUR-like	ENSG00000238184	11	AC129929.5	2349979	rs186652218	C	G	0.00883002	1.65299	0.276158	2.1551e-09	0.005436	0.004526	0.229728	0.777743	0.606908	Brain_Cerebellar_Hemisphere
EUR-like	ENSG00000184281	11	TSSC4	2421718	rs117021869	A	T	0.0386313	0.722875	0.0879761	2.09145e-16	0.00677258	0.00703887	0.335964	0.818402	0.696574	Brain_Cerebellar_Hemisphere
EUR-like	ENSG00000021762	11	OSBPL5	3108346	rs4285853	T	C	0.714128	0.621676	0.0833735	8.88416e-14	-0.00123426	0.00446994	0.782453	0.352542	0.937191	Brain_Cerebellar_Hemisphere
EUR-like	ENSG00000005801	11	ZNF195	3360491	rs10766972	G	A	0.771523	0.474726	0.0633655	6.79007e-14	0.00542441	0.00645303	0.400573	0.0245981	0.748173	Brain_Cerebellar_Hemisphere
EUR-like	ENSG00000223756	11	TSSC2	3402191	rs7112834	G	A	0.888521	-1.32283	0.144889	6.8509e-20	-0.00647095	0.00319673	0.0429451	0.306669	0.304294	Brain_Cerebellar_Hemisphere
EUR-like	ENSG00000167325	11	RRM1	4115937	rs12806698	A	C	0.267108	0.333685	0.0439693	3.22266e-14	0.000332584	0.00840951	0.968453	0.326644	0.994305	Brain_Cerebellar_Hemisphere
EUR-like	ENSG00000132109	11	TRIM21	4406127	rs12275634	G	T	0.359823	0.505689	0.080695	3.68849e-10	0.00490482	0.00521515	0.346964	0.998504	0.705721	Brain_Cerebellar_Hemisphere
EUR-like	ENSG00000167333	11	TRIM68	4619902	rs2499990	C	T	0.322296	-0.627255	0.0795326	3.1012e-15	-0.000976787	0.0043128	0.820824	0.41281	0.954691	Brain_Cerebellar_Hemisphere
EUR-like	ENSG00000132259	11	CNGA4	6255995	rs77094397	G	A	0.0342163	2.18391	0.354254	7.05623e-10	0.00688164	0.0038167	0.0713832	0.120992	0.377208	Brain_Cerebellar_Hemisphere
EUR-like	ENSG00000170955	11	PRKCDBP	6340176	rs1552514	T	G	0.81457	-0.458077	0.0783211	4.95418e-09	0.0133887	0.00744189	0.0720032	0.36788	0.378895	Brain_Cerebellar_Hemisphere
EUR-like	ENSG00000166311	11	SMPD1	6411655	rs11601088	T	C	0.125828	-0.343713	0.0569778	1.61539e-09	-0.00194233	0.010505	0.853312	0.429998	0.967652	Brain_Cerebellar_Hemisphere
EUR-like	ENSG00000170743	11	SYT9	7260009	rs12807338	C	T	0.587196	0.222978	0.0392133	1.29831e-08	0.00927183	0.0114349	0.417462	0.184845	0.756908	Brain_Cerebellar_Hemisphere
EUR-like	ENSG00000166402	11	TUB	8040791	rs11041742	A	G	0.207506	0.355974	0.0545359	6.69492e-11	-0.0203568	0.00901618	0.023958	0.841444	0.223518	Brain_Cerebellar_Hemisphere
EUR-like	ENSG00000166405	11	RIC3	8127597	rs11607166	C	G	0.215232	0.636987	0.0676472	4.67233e-21	-0.0133375	0.00483528	0.00580883	0.747667	0.105788	Brain_Cerebellar_Hemisphere
EUR-like	ENSG00000130413	11	STK33	8413418	rs10769918	C	T	0.572848	0.62411	0.0822716	3.30016e-14	-0.00406868	0.00406891	0.317338	0.0408874	0.681912	Brain_Cerebellar_Hemisphere
EUR-like	ENSG00000166452	11	AKIP1	8932686	rs7925728	G	A	0.598234	-0.374374	0.061834	1.40853e-09	0.00537394	0.00686213	0.43355	0.597787	0.769474	Brain_Cerebellar_Hemisphere
EUR-like	ENSG00000254860	11	TMEM9B-AS1	8986222	rs2248245	A	G	0.240618	1.32877	0.118496	3.49463e-29	-0.00153274	0.00240461	0.523853	0.996019	0.815378	Brain_Cerebellar_Hemisphere
EUR-like	ENSG00000175352	11	NRIP3	9002123	rs143813282	T	C	0.013245	1.97704	0.236455	6.21073e-17	-0.00491891	0.00614393	0.423356	0.987649	0.761812	Brain_Cerebellar_Hemisphere
EUR-like	ENSG00000253973	11	RP11-467K18.2	9025709	rs143813282	T	C	0.013245	1.57173	0.274052	9.74199e-09	-0.00618738	0.00776807	0.425733	0.979195	0.762263	Brain_Cerebellar_Hemisphere
EUR-like	ENSG00000166478	11	ZNF143	9481866	rs12280301	A	G	0.0651214	0.655535	0.119544	4.16638e-08	-0.0226714	0.00832972	0.00649366	0.941408	0.112378	Brain_Cerebellar_Hemisphere
EUR-like	ENSG00000177112	11	MRVI1-AS1	10562819	rs12278433	T	C	0.0916115	-0.928603	0.16363	1.38662e-08	-0.0102808	0.00528216	0.0516146	0.900932	0.326065	Brain_Cerebellar_Hemisphere
EUR-like	ENSG00000255260	11	CTD-3224I3.3	11264735	rs12282401	T	C	0.211921	-0.744762	0.115567	1.16051e-10	0.00570611	0.00426645	0.18108	0.586061	0.54965	Brain_Cerebellar_Hemisphere
EUR-like	ENSG00000050165	11	DKK3	11984653	rs11608086	G	A	0.133554	-0.505022	0.0924324	4.66339e-08	0.00440013	0.00772422	0.568912	0.0436511	0.846031	Brain_Cerebellar_Hemisphere
EUR-like	ENSG00000133816	11	MICAL2	12115543	rs11022131	G	C	0.230684	-0.506325	0.054397	1.30312e-20	-0.0062627	0.00584723	0.284145	0.641681	0.657235	Brain_Cerebellar_Hemisphere
EUR-like	ENSG00000197702	11	PARVA	12398732	rs10741588	T	C	0.919426	-0.85411	0.10587	7.17413e-16	-0.00317371	0.00508089	0.532209	0.549103	0.821989	Brain_Cerebellar_Hemisphere
EUR-like	ENSG00000254847	11	RP11-51B23.3	12559630	rs11022331	A	G	0.913907	-0.68252	0.108169	2.79459e-10	-0.00405229	0.00610139	0.506589	0.818658	0.805963	Brain_Cerebellar_Hemisphere
EUR-like	ENSG00000175868	11	CALCB	14926543	rs11023380	G	A	0.45585	-0.651021	0.089108	2.75251e-13	0.000387701	0.00386191	0.920034	0.057955	0.983503	Brain_Cerebellar_Hemisphere
EUR-like	ENSG00000272034	11	SNORD14A	17096201	rs2354863	G	T	0.0596026	1.13043	0.189308	2.35274e-09	-0.0076226	0.00466125	0.101983	0.334801	0.437621	Brain_Cerebellar_Hemisphere
EUR-like	ENSG00000070081	11	NUCB2	17229700	rs214080	G	A	0.562914	-0.31122	0.0466389	2.50675e-11	0.0244763	0.00899254	0.00649183	0.092342	0.112378	Brain_Cerebellar_Hemisphere
EUR-like	ENSG00000006071	11	ABCC8	17414432	rs4148638	A	C	0.311258	0.448426	0.05978	6.32036e-14	0.0343946	0.00775108	9.10582e-06	0.0555091	0.00255024	Brain_Cerebellar_Hemisphere
EUR-like	ENSG00000166788	11	SAAL1	18091482	rs11024458	G	A	0.253863	-0.703593	0.0998298	1.81607e-12	8.44556e-05	0.00403183	0.983288	0.0651075	0.996084	Brain_Cerebellar_Hemisphere
EUR-like	ENSG00000110756	11	HPS5	18300223	rs10766469	C	G	0.492274	-0.407902	0.0598046	9.06716e-12	0.0277247	0.00740469	0.000180958	0.186719	0.0156375	Brain_Cerebellar_Hemisphere
EUR-like	ENSG00000166796	11	LDHC	18433854	rs3740714	C	A	0.100442	1.44093	0.139581	5.53309e-25	-0.00273932	0.00272073	0.314016	0.721796	0.67859	Brain_Cerebellar_Hemisphere
EUR-like	ENSG00000166800	11	LDHAL6A	18477371	rs4757666	A	G	0.304636	0.838139	0.0967876	4.73534e-18	0.000311543	0.00320794	0.922634	0.0988414	0.983503	Brain_Cerebellar_Hemisphere
EUR-like	ENSG00000171714	11	ANO5	22214722	rs4565894	G	T	0.817881	-0.681308	0.0782918	3.2561e-18	0.00440566	0.00471768	0.350376	0.793154	0.709559	Brain_Cerebellar_Hemisphere
EUR-like	ENSG00000198168	11	SVIP	22835345	rs10833823	C	T	0.290287	-0.399281	0.0557566	8.00061e-13	0.0110073	0.00704534	0.118206	0.093382	0.46105	Brain_Cerebellar_Hemisphere
EUR-like	ENSG00000187398	11	LUZP2	24518516	rs76040769	C	T	0.0353201	2.61771	0.322657	4.93948e-16	0.00536742	0.00273943	0.0500754	0.522499	0.323144	Brain_Cerebellar_Hemisphere
EUR-like	ENSG00000152219	11	ARL14EP	30344598	rs1228479	T	C	0.610375	0.44995	0.0537746	5.89396e-17	0.00690049	0.00587335	0.240042	0.279476	0.618445	Brain_Cerebellar_Hemisphere
EUR-like	ENSG00000270903	11	HNRNPA3P9	32613339	rs183235	A	G	0.451435	0.38123	0.0516077	1.50092e-13	-0.00296922	0.00665528	0.655493	0.35855	0.888474	Brain_Cerebellar_Hemisphere
EUR-like	ENSG00000149089	11	APIP	34874641	rs17349298	T	G	0.327815	1.06922	0.0730347	1.56306e-48	-0.00634995	0.00251252	0.0114937	0.25724	0.145876	Brain_Cerebellar_Hemisphere
EUR-like	ENSG00000149084	11	HSD17B12	43577986	rs4755744	A	C	0.654525	0.57438	0.0574688	1.60873e-23	-0.00216716	0.00476089	0.648966	9.77252e-06	0.88714	Brain_Cerebellar_Hemisphere
EUR-like	ENSG00000110455	11	ACCS	44087475	rs178505	T	C	0.439294	0.594445	0.0840134	1.48802e-12	0.0045444	0.0042782	0.288135	0.830789	0.658799	Brain_Cerebellar_Hemisphere
EUR-like	ENSG00000157570	11	TSPAN18	44748015	rs835983	A	G	0.547461	-0.675159	0.0786942	9.52673e-18	-0.00543568	0.00381417	0.154121	0.601891	0.517143	Brain_Cerebellar_Hemisphere
EUR-like	ENSG00000019505	11	SYT13	45261852	rs3180446	T	C	0.304636	-0.449621	0.0642819	2.66171e-12	0.0129571	0.00621105	0.036966	0.736685	0.283078	Brain_Cerebellar_Hemisphere
EUR-like	ENSG00000254427	11	RP11-430H10.1	45376922	rs4755976	G	A	0.227373	0.605259	0.0931413	8.12384e-11	0.00282953	0.00475757	0.552015	0.490627	0.83438	Brain_Cerebellar_Hemisphere
EUR-like	ENSG00000254651	11	RP11-430H10.3	45420998	rs970179	G	A	0.519868	0.669529	0.0736789	1.017e-19	0.00272668	0.00377143	0.469691	0.0658118	0.791273	Brain_Cerebellar_Hemisphere
EUR-like	ENSG00000205106	11	CTD-2210P24.4	45792983	rs7130242	T	C	0.133554	0.708409	0.128527	3.55291e-08	-0.00356642	0.00528549	0.499831	0.935853	0.803513	Brain_Cerebellar_Hemisphere
EUR-like	ENSG00000165912	11	PACSIN3	47199076	rs4647713	A	G	0.100442	0.531841	0.0931957	1.1518e-08	0.0344434	0.0100284	0.000593483	0.15119	0.0306741	Brain_Cerebellar_Hemisphere
EUR-like	ENSG00000110514	11	MADD	47290712	rs326214	A	G	0.687638	0.317853	0.0450775	1.77314e-12	-0.00582545	0.0084969	0.492967	0.00786153	0.802927	Brain_Cerebellar_Hemisphere
EUR-like	ENSG00000255197	11	RP11-750H9.5	47404699	rs2293579	A	G	0.387417	-0.478971	0.0704361	1.0456e-11	-0.0229908	0.00634147	0.000288437	0.480491	0.0198643	Brain_Cerebellar_Hemisphere
EUR-like	ENSG00000213619	11	NDUFS3	47586888	rs10838724	T	G	0.362031	0.199817	0.0336946	3.025e-09	-0.0518374	0.0157372	0.000987942	0.503567	0.0430904	Brain_Cerebellar_Hemisphere
EUR-like	ENSG00000172247	11	C1QTNF4	47611216	rs11605348	A	G	0.352097	-0.411893	0.0625677	4.6056e-11	0.0273511	0.00760205	0.000320847	0.340624	0.0206263	Brain_Cerebellar_Hemisphere
EUR-like	ENSG00000109919	11	MTCH2	47638867	rs4752857	T	C	0.347682	0.293071	0.0427647	7.22635e-12	-0.0375347	0.0104645	0.00033468	0.0520535	0.0206763	Brain_Cerebellar_Hemisphere
EUR-like	ENSG00000134802	11	SLC43A3	57174427	rs2439448	C	T	0.256071	0.638983	0.081384	4.11217e-15	-0.00119193	0.00445531	0.789061	0.158225	0.938988	Brain_Cerebellar_Hemisphere
EUR-like	ENSG00000186907	11	RTN4RL2	57228022	rs2581928	G	A	0.743929	-0.792194	0.0954016	1.00852e-16	-0.000732667	0.0036003	0.838743	0.160775	0.96437	Brain_Cerebellar_Hemisphere
EUR-like	ENSG00000149150	11	SLC43A1	57252007	rs2511986	C	G	0.798013	-0.597175	0.0853172	2.56935e-12	0.00480888	0.00504389	0.340384	0.0246876	0.700058	Brain_Cerebellar_Hemisphere
EUR-like	ENSG00000214872	11	SMTNL1	57308979	rs2729370	A	G	0.416115	0.876036	0.0834836	9.25277e-26	-0.00282877	0.00290264	0.329782	0.0384966	0.692769	Brain_Cerebellar_Hemisphere
EUR-like	ENSG00000156603	11	MED19	57471186	rs61888880	T	C	0.227373	0.523496	0.0930848	1.86738e-08	-0.0116495	0.00605313	0.0542862	0.0195843	0.333998	Brain_Cerebellar_Hemisphere
EUR-like	ENSG00000214788	11	OOSP1	59705928	rs78416481	A	G	0.0342163	1.20153	0.201625	2.53425e-09	0.00302104	0.00512697	0.555697	0.970121	0.83632	Brain_Cerebellar_Hemisphere
EUR-like	ENSG00000149506	11	ZP1	60635035	rs7105089	C	T	0.39404	-0.548486	0.0896509	9.47434e-10	0.00599677	0.00482055	0.213499	0.775229	0.587689	Brain_Cerebellar_Hemisphere
EUR-like	ENSG00000013725	11	CD6	60739115	rs2074227	C	T	0.335541	-1.01861	0.0963234	3.8961e-26	0.00156163	0.00259656	0.547558	0.670498	0.833709	Brain_Cerebellar_Hemisphere
EUR-like	ENSG00000110448	11	CD5	60869867	rs10792302	C	T	0.634658	-1.03053	0.094425	9.9092e-28	-0.00328831	0.00251566	0.191166	0.275469	0.559879	Brain_Cerebellar_Hemisphere
EUR-like	ENSG00000167992	11	VWCE	61025762	rs532271076	T	C	0.00441501	1.72805	0.280104	6.85883e-10	-0.00326541	0.00779521	0.675289	0.69234	0.899361	Brain_Cerebellar_Hemisphere
EUR-like	ENSG00000204950	11	LRRC10B	61276272	rs2924446	T	C	0.86755	-0.829276	0.141211	4.29011e-09	-0.00500467	0.00452368	0.268585	0.713797	0.640966	Brain_Cerebellar_Hemisphere
EUR-like	ENSG00000011347	11	SYT7	61282785	rs3019192	G	A	0.86755	-0.443545	0.0673803	4.61946e-11	-0.0104831	0.00847158	0.215925	0.840328	0.589409	Brain_Cerebellar_Hemisphere
EUR-like	ENSG00000134780	11	DAGLA	61447905	rs11604261	A	G	0.0684327	1.2417	0.121753	2.0138e-24	0.00468456	0.00407411	0.250212	0.710367	0.626943	Brain_Cerebellar_Hemisphere
EUR-like	ENSG00000149485	11	FADS1	61567099	rs174562	G	A	0.331126	-0.737664	0.0755534	1.61508e-22	-0.00396161	0.0036257	0.274549	0.907137	0.646165	Brain_Cerebellar_Hemisphere
EUR-like	ENSG00000221968	11	FADS3	61640991	rs28456	G	A	0.296909	-0.337357	0.0542957	5.18723e-10	-0.00765644	0.0081898	0.349853	0.915741	0.708988	Brain_Cerebellar_Hemisphere
EUR-like	ENSG00000162174	11	ASRGL1	62104920	rs2513052	G	C	0.877483	-0.523454	0.0941686	2.71806e-08	0.0109493	0.00767087	0.153469	0.457726	0.516972	Brain_Cerebellar_Hemisphere
EUR-like	ENSG00000162194	11	C11orf48	62430287	rs693698	T	G	0.697572	-0.707672	0.0899856	3.71214e-15	-0.0102884	0.00403758	0.0108294	0.517763	0.141287	Brain_Cerebellar_Hemisphere
EUR-like	ENSG00000162222	11	TTC9C	62495541	rs7112576	A	G	0.225166	0.676742	0.0997503	1.16601e-11	-0.00873378	0.00461012	0.0581616	0.332512	0.34173	Brain_Cerebellar_Hemisphere
EUR-like	ENSG00000176485	11	PLA2G16	63340667	rs3809072	A	C	0.516556	-0.400231	0.0592777	1.46022e-11	0.00336862	0.00637244	0.597067	0.694913	0.862544	Brain_Cerebellar_Hemisphere
EUR-like	ENSG00000219435	11	TEX40	64067863	rs71456309	G	T	0.151214	-0.655575	0.0985727	2.91757e-11	-0.00573912	0.00534829	0.283237	0.06221	0.657235	Brain_Cerebellar_Hemisphere
EUR-like	ENSG00000126432	11	PRDX5	64085560	rs66968227	C	T	0.152318	-0.279646	0.0464951	1.80415e-09	-0.0175169	0.0126471	0.166038	0.0759574	0.534092	Brain_Cerebellar_Hemisphere
EUR-like	ENSG00000236935	11	AP003774.1	64092522	rs10792429	C	T	0.157837	-0.799497	0.0925257	5.58167e-18	-0.000893735	0.00446055	0.841196	3.78725e-05	0.964864	Brain_Cerebellar_Hemisphere
EUR-like	ENSG00000168071	11	CCDC88B	64107695	rs479552	C	G	0.363135	-0.930684	0.0726324	1.37576e-37	0.0176006	0.00310855	1.49604e-08	0.0616388	2.09495e-05	Brain_Cerebellar_Hemisphere
EUR-like	ENSG00000171219	11	CDC42BPG	64590859	rs185065316	T	C	0.0121413	1.16139	0.205862	1.68469e-08	0.0162839	0.0104217	0.118172	0.327244	0.46105	Brain_Cerebellar_Hemisphere
EUR-like	ENSG00000255200	11	AP003068.18	64941588	rs3825072	T	C	0.288079	-0.708941	0.0954242	1.09122e-13	0.0046836	0.00392768	0.233082	0.532264	0.609699	Brain_Cerebellar_Hemisphere
EUR-like	ENSG00000254614	11	AP003068.23	64945077	rs12422027	G	A	0.291391	-1.11198	0.10266	2.4367e-27	0.00288004	0.00248374	0.24623	0.212033	0.6252	Brain_Cerebellar_Hemisphere
EUR-like	ENSG00000197847	11	SLC22A20	64981311	rs2271450	T	A	0.409492	0.467131	0.0739876	2.72543e-10	-0.00287233	0.00551823	0.602703	0.202329	0.866247	Brain_Cerebellar_Hemisphere
EUR-like	ENSG00000245532	11	NEAT1	65190245	rs674485	A	G	0.749448	-0.649804	0.0693838	7.57928e-21	0.00591999	0.00444844	0.183254	0.157515	0.554647	Brain_Cerebellar_Hemisphere
EUR-like	ENSG00000214659	11	KRT8P26	65494410	rs67995174	G	C	0.195364	-0.531332	0.0720812	1.68976e-13	0.00686567	0.0058773	0.242739	0.00579173	0.620662	Brain_Cerebellar_Hemisphere
EUR-like	ENSG00000172818	11	OVOL1	65554493	rs948493	T	C	0.370861	0.722558	0.10048	6.42759e-13	-0.00278637	0.00365537	0.445901	0.110847	0.774821	Brain_Cerebellar_Hemisphere
EUR-like	ENSG00000172803	11	SNX32	65601112	rs17854357	C	G	0.145695	1.22488	0.102784	9.65346e-33	0.00477923	0.00278083	0.0856818	0.572337	0.406722	Brain_Cerebellar_Hemisphere
EUR-like	ENSG00000172638	11	EFEMP2	65633912	rs633800	A	G	0.54415	-0.468693	0.0592377	2.5315e-15	0.00306816	0.00537069	0.56781	0.499028	0.845876	Brain_Cerebellar_Hemisphere
EUR-like	ENSG00000175315	11	CST6	65779312	rs1131544	T	C	0.184327	0.766866	0.103993	1.65341e-13	-0.00485376	0.00453368	0.284348	0.000845598	0.657235	Brain_Cerebellar_Hemisphere
EUR-like	ENSG00000087365	11	SF3B2	65818200	rs535752	C	A	0.270419	-0.599879	0.0632044	2.2862e-21	0.00313833	0.00465223	0.499939	0.494453	0.803513	Brain_Cerebellar_Hemisphere
EUR-like	ENSG00000255320	11	RP11-755F10.1	66012311	rs3814738	T	G	0.178808	1.1848	0.114044	2.78442e-25	0.0027437	0.00280123	0.327352	0.149496	0.691058	Brain_Cerebellar_Hemisphere
EUR-like	ENSG00000255468	11	RP11-867G23.8	66115421	rs10896118	A	G	0.309051	0.66508	0.0815249	3.4061e-16	-0.00174781	0.00407067	0.667656	0.192217	0.895265	Brain_Cerebellar_Hemisphere
EUR-like	ENSG00000254510	11	RP11-867G23.10	66176629	rs1546358	C	G	0.689845	-0.589068	0.0790683	9.3257e-14	-0.00213579	0.00459026	0.641726	0.18708	0.8858	Brain_Cerebellar_Hemisphere
EUR-like	ENSG00000174165	11	ZDHHC24	66288108	rs59829960	A	G	0.233996	-0.673738	0.0888085	3.28872e-14	-0.00647549	0.00441715	0.142651	0.390755	0.500487	Brain_Cerebellar_Hemisphere
EUR-like	ENSG00000250105	11	CTD-3074O7.2	66326337	rs618838	C	T	0.56181	-0.766155	0.0918784	7.50502e-17	0.000213948	0.00327657	0.947938	0.0445789	0.991181	Brain_Cerebellar_Hemisphere
EUR-like	ENSG00000199325	11	RNU4-39P	66382435	rs10896128	A	G	0.165563	0.81126	0.135051	1.88914e-09	0.00733888	0.00430244	0.0880555	0.806967	0.412298	Brain_Cerebellar_Hemisphere
EUR-like	ENSG00000173156	11	RHOD	66824289	rs60203761	C	A	0.080574	-0.926964	0.168775	3.96689e-08	0.00320656	0.00493905	0.516192	0.556037	0.810662	Brain_Cerebellar_Hemisphere
EUR-like	ENSG00000172830	11	SSH3	67070919	rs4244822	G	C	0.962472	1.24419	0.116481	1.24225e-26	0.00474925	0.00555189	0.392314	0.597578	0.740391	Brain_Cerebellar_Hemisphere
EUR-like	ENSG00000172725	11	CORO1B	67205519	rs1638588	A	C	0.440397	-0.328935	0.047432	4.06571e-12	0.000897877	0.00773084	0.90754	0.397995	0.98225	Brain_Cerebellar_Hemisphere
EUR-like	ENSG00000084207	11	GSTP1	67351066	rs4930431	T	C	0.451435	-0.301423	0.0395311	2.441e-14	-0.000123073	0.00838586	0.98829	0.672663	0.996084	Brain_Cerebellar_Hemisphere
EUR-like	ENSG00000167792	11	NDUFV1	67374323	rs1871043	C	T	0.38521	0.226168	0.0358413	2.78575e-10	0.00290803	0.0114275	0.799127	0.363755	0.942329	Brain_Cerebellar_Hemisphere
EUR-like	ENSG00000231793	11	DOC2GP	67380124	rs2126718	C	T	0.545254	0.555187	0.0589256	4.43293e-21	0.00195259	0.00456876	0.669103	0.229358	0.895477	Brain_Cerebellar_Hemisphere
EUR-like	ENSG00000255306	11	RP5-901A4.1	67792277	rs4646808	G	C	0.247241	0.852847	0.117818	4.5309e-13	0.00137143	0.0034848	0.693917	0.295482	0.904482	Brain_Cerebellar_Hemisphere
EUR-like	ENSG00000197345	11	MRPL21	68658744	rs636049	C	A	0.31457	-0.882634	0.0561671	1.20441e-55	0.000338747	0.00307888	0.912391	0.724857	0.983172	Brain_Cerebellar_Hemisphere
EUR-like	ENSG00000132740	11	IGHMBP2	68671310	rs11828194	T	C	0.268212	-0.581296	0.0727076	1.29594e-15	0.00253802	0.00499367	0.611281	0.785636	0.872575	Brain_Cerebellar_Hemisphere
EUR-like	ENSG00000172938	11	MRGPRD	68747490	rs11601763	T	C	0.274834	-0.737393	0.0898966	2.35089e-16	0.00101548	0.00383812	0.791336	0.95506	0.938988	Brain_Cerebellar_Hemisphere
EUR-like	ENSG00000261625	11	RP11-554A11.4	68768233	rs11601763	T	C	0.274834	-0.738427	0.0668351	2.22921e-28	0.00101405	0.00383185	0.791288	0.570408	0.938988	Brain_Cerebellar_Hemisphere
EUR-like	ENSG00000172935	11	MRGPRF	68771863	rs12420399	A	G	0.256071	-0.364038	0.0660956	3.6345e-08	0.0121284	0.00845664	0.15152	0.35988	0.514798	Brain_Cerebellar_Hemisphere
EUR-like	ENSG00000162341	11	TPCN2	68816365	rs61881080	A	G	0.0905077	0.591125	0.0989591	2.3232e-09	0.00522898	0.00746044	0.483369	0.985903	0.798246	Brain_Cerebellar_Hemisphere
EUR-like	ENSG00000186895	11	FGF3	69624992	rs10908231	C	T	0.520971	-0.555385	0.0896616	5.85696e-10	0.00156125	0.00454691	0.731324	0.184006	0.922541	Brain_Cerebellar_Hemisphere
EUR-like	ENSG00000131626	11	PPFIA1	70116806	rs7130178	A	G	0.322296	-0.56531	0.0608023	1.43783e-20	-0.00355588	0.00467102	0.4465	0.765062	0.774821	Brain_Cerebellar_Hemisphere
EUR-like	ENSG00000085733	11	CTTN	70244510	rs6894	C	A	0.222958	0.372132	0.0577965	1.20532e-10	-0.00393816	0.00831986	0.635967	0.864159	0.8858	Brain_Cerebellar_Hemisphere
EUR-like	ENSG00000254682	11	RP11-660L16.2	71159720	rs11233747	A	G	0.739514	0.884658	0.0591397	1.36509e-50	-0.00300004	0.00326304	0.357886	0.196492	0.715888	Brain_Cerebellar_Hemisphere
EUR-like	ENSG00000254997	11	KRTAP5-9	71259466	rs9651754	A	T	0.398455	-0.495245	0.087658	1.60687e-08	0.00983385	0.00542394	0.0698246	0.957373	0.372941	Brain_Cerebellar_Hemisphere
EUR-like	ENSG00000158483	11	FAM86C1	71498556	rs10898583	G	A	0.587196	-0.611263	0.0723857	3.05266e-17	0.00243031	0.00418405	0.56134	0.188616	0.84041	Brain_Cerebellar_Hemisphere
EUR-like	ENSG00000137496	11	IL18BP	71709587	rs142450764	T	C	0.0143488	-1.43981	0.205506	2.44936e-12	-0.00816039	0.00764153	0.285565	0.491438	0.65763	Brain_Cerebellar_Hemisphere
EUR-like	ENSG00000186642	11	PDE2A	72287185	rs79147547	C	G	0.101545	0.900799	0.111291	5.77126e-16	-0.00273639	0.00504544	0.587578	0.129455	0.858281	Brain_Cerebellar_Hemisphere
EUR-like	ENSG00000214530	11	STARD10	72465774	rs10898875	C	T	0.353201	-0.179894	0.0303385	3.03742e-09	0.0277472	0.0150869	0.0658925	0.0174786	0.360439	Brain_Cerebellar_Hemisphere
EUR-like	ENSG00000175581	11	MRPL48	73498361	rs72989224	C	T	0.126932	0.523211	0.0691055	3.69815e-14	-0.0063062	0.00710502	0.374772	0.384977	0.72912	Brain_Cerebellar_Hemisphere
EUR-like	ENSG00000149380	11	P4HA3	73946846	rs10898977	G	A	0.52649	-0.446803	0.0813949	4.03472e-08	0.0144556	0.00621125	0.019948	0.861793	0.197646	Brain_Cerebellar_Hemisphere
EUR-like	ENSG00000166435	11	XRRA1	74518784	rs10793108	G	A	0.282561	1.29691	0.0803802	1.45545e-58	-0.00345082	0.00216028	0.110178	0.12332	0.45025	Brain_Cerebellar_Hemisphere
EUR-like	ENSG00000241170	11	RP11-147I3.1	74587331	rs10793108	G	A	0.282561	-0.61039	0.0621707	9.42159e-23	0.00733204	0.0046281	0.113138	0.315144	0.455673	Brain_Cerebellar_Hemisphere
EUR-like	ENSG00000149273	11	RPS3	75110530	rs35378921	A	C	0.0673289	-0.491666	0.0890732	3.39388e-08	0.00272803	0.0105121	0.795238	0.68056	0.941334	Brain_Cerebellar_Hemisphere
EUR-like	ENSG00000182704	11	TSKU	76493295	rs3758711	T	C	0.222958	-0.718271	0.0823595	2.75338e-18	0.0037402	0.00428256	0.382469	0.483749	0.732606	Brain_Cerebellar_Hemisphere
EUR-like	ENSG00000261578	11	RP11-21L23.2	76511408	rs3758711	T	C	0.222958	-0.705088	0.0869339	5.03593e-16	0.00381013	0.00436604	0.382842	0.67851	0.732606	Brain_Cerebellar_Hemisphere
EUR-like	ENSG00000149269	11	PAK1	77032752	rs7102156	T	C	0.629139	-0.282593	0.046002	8.09499e-10	0.00886779	0.00924764	0.337597	0.21379	0.697421	Brain_Cerebellar_Hemisphere
EUR-like	ENSG00000255449	11	RP11-91P24.6	77577458	rs60567392	T	C	0.0860927	-0.875764	0.144089	1.21734e-09	0.00411923	0.00479216	0.390023	0.922339	0.737724	Brain_Cerebellar_Hemisphere
EUR-like	ENSG00000254675	11	RP11-7I15.4	77733979	rs12790412	C	G	0.40287	-0.87287	0.0682927	2.08518e-37	-0.00448394	0.0029581	0.129566	0.00196287	0.477882	Brain_Cerebellar_Hemisphere
EUR-like	ENSG00000151365	11	THRSP	77774907	rs631345	C	G	0.625828	0.740665	0.0849759	2.8775e-18	0.0122885	0.00374076	0.00101971	0.272392	0.0430904	Brain_Cerebellar_Hemisphere
EUR-like	ENSG00000151366	11	NDUFC2	77779350	rs1812166	T	G	0.459161	0.498689	0.0556103	3.03159e-19	0.0096145	0.00515108	0.0619712	0.0219016	0.349451	Brain_Cerebellar_Hemisphere
EUR-like	ENSG00000159063	11	ALG8	77811982	rs2845556	C	T	0.634658	0.69027	0.0725271	1.77558e-21	0.0150055	0.00404494	0.000207518	0.0894678	0.0164487	Brain_Cerebellar_Hemisphere
EUR-like	ENSG00000246174	11	KCTD21-AS1	77850817	rs7101694	T	C	0.456954	-0.895468	0.0774698	6.6527e-31	-0.00464839	0.00283845	0.101495	0.000258045	0.437621	Brain_Cerebellar_Hemisphere
EUR-like	ENSG00000188997	11	KCTD21	77882295	rs10793288	A	G	0.458057	0.71839	0.0645472	8.99472e-29	0.00657876	0.00355275	0.0640633	0.0159354	0.354118	Brain_Cerebellar_Hemisphere
EUR-like	ENSG00000118369	11	USP35	77899858	rs58565853	T	C	0.1766	0.653641	0.103902	3.15515e-10	0.0148332	0.00565559	0.0087222	0.597883	0.128289	Brain_Cerebellar_Hemisphere
EUR-like	ENSG00000033327	11	GAB2	77926343	rs631345	C	G	0.625828	0.387059	0.0670097	7.64225e-09	0.0235149	0.00778041	0.00250841	0.00400873	0.06712	Brain_Cerebellar_Hemisphere
EUR-like	ENSG00000137513	11	NARS2	78147007	rs7124803	G	T	0.771523	0.761164	0.0719595	3.7824e-26	-0.00774468	0.0041381	0.0612679	0.138359	0.348405	Brain_Cerebellar_Hemisphere
EUR-like	ENSG00000246067	11	RAB30-AS1	82783108	rs3763812	T	C	0.089404	-0.719783	0.100936	9.95606e-13	-0.00781176	0.00622188	0.209287	0.348022	0.584003	Brain_Cerebellar_Hemisphere
EUR-like	ENSG00000137494	11	ANKRD42	82904781	rs7124362	C	T	0.664459	-0.564631	0.0758947	1.00941e-13	-0.000852486	0.00465605	0.854726	0.242025	0.968365	Brain_Cerebellar_Hemisphere
EUR-like	ENSG00000137500	11	CCDC90B	82970139	rs513438	C	T	0.384106	-0.483098	0.0596923	5.81452e-16	-0.000144723	0.00528234	0.978143	0.871686	0.995607	Brain_Cerebellar_Hemisphere
EUR-like	ENSG00000074266	11	EED	85955586	rs7942971	T	C	0.395143	-0.381377	0.0650351	4.51373e-09	-0.00315192	0.00669973	0.638031	0.00716614	0.8858	Brain_Cerebellar_Hemisphere
EUR-like	ENSG00000110218	11	PANX1	93862094	rs4753126	T	C	0.549669	0.31819	0.0572551	2.73806e-08	-0.005256	0.00788919	0.505265	0.00351097	0.805963	Brain_Cerebellar_Hemisphere
EUR-like	ENSG00000250519	11	RP11-680H20.2	93971316	rs629201	G	A	0.423841	-0.66779	0.0921545	4.27929e-13	-0.0156916	0.00443615	0.000404361	0.102309	0.0242674	Brain_Cerebellar_Hemisphere
EUR-like	ENSG00000123901	11	GPR83	94110477	rs4753549	A	G	0.850993	-1.21334	0.121149	1.30571e-23	-0.00435913	0.00285113	0.126287	0.060566	0.472575	Brain_Cerebellar_Hemisphere
EUR-like	ENSG00000020922	11	MRE11A	94152895	rs12224966	G	A	0.343267	0.71983	0.0624001	8.71494e-31	0.00378988	0.0037074	0.306664	0.151193	0.67309	Brain_Cerebellar_Hemisphere
EUR-like	ENSG00000150316	11	CWC15	94695787	rs55881158	C	T	0.160044	-0.332507	0.0543663	9.59241e-10	0.0026101	0.0108286	0.809526	0.267312	0.949419	Brain_Cerebellar_Hemisphere
EUR-like	ENSG00000149231	11	CCDC82	96085933	rs11021568	T	C	0.145695	1.16658	0.082114	8.3093e-46	0.00229243	0.00305424	0.45291	0.7527	0.778372	Brain_Cerebellar_Hemisphere
EUR-like	ENSG00000110318	11	KIAA1377	101785746	rs1783740	G	A	0.387417	-0.47971	0.0787677	1.12781e-09	0.00905179	0.0055268	0.101464	0.0708417	0.437621	Brain_Cerebellar_Hemisphere
EUR-like	ENSG00000256422	11	RP11-886D15.1	104316596	rs10895708	A	T	0.204194	0.324887	0.0568058	1.06992e-08	-0.0034685	0.00954562	0.716336	0.553289	0.91664	Brain_Cerebellar_Hemisphere
EUR-like	ENSG00000152578	11	GRIA4	105480721	rs4301761	C	G	0.748344	0.422224	0.0703049	1.90608e-09	-0.00854653	0.00694336	0.218363	0.434951	0.592945	Brain_Cerebellar_Hemisphere
EUR-like	ENSG00000261098	11	RP11-819C21.1	107182858	rs608352	A	C	0.230684	0.373008	0.0573479	7.80583e-11	-0.0100918	0.00790038	0.201469	0.235814	0.57239	Brain_Cerebellar_Hemisphere
EUR-like	ENSG00000170290	11	SLN	107578104	rs1471599	C	T	0.295806	0.519022	0.0868229	2.25977e-09	0.0038001	0.00530227	0.473564	0.0667479	0.791831	Brain_Cerebellar_Hemisphere
EUR-like	ENSG00000110660	11	SLC35F2	107661717	rs7104117	T	C	0.356512	0.49862	0.0776919	1.38156e-10	0.000152371	0.00516699	0.976474	0.103649	0.995607	Brain_Cerebellar_Hemisphere
EUR-like	ENSG00000075239	11	ACAT1	107992243	rs12361905	A	C	0.586093	-0.28962	0.049879	6.38113e-09	-0.00171836	0.00874421	0.844208	0.568607	0.965871	Brain_Cerebellar_Hemisphere
EUR-like	ENSG00000137727	11	ARHGAP20	110447766	rs11213526	G	C	0.156733	-0.488373	0.0811236	1.74297e-09	-0.0068277	0.00743434	0.358409	0.848179	0.715888	Brain_Cerebellar_Hemisphere
EUR-like	ENSG00000197580	11	BCO2	112046190	rs13328843	C	G	0.309051	0.595577	0.0872869	8.90297e-12	-0.00831763	0.00459466	0.0702519	0.685095	0.373108	Brain_Cerebellar_Hemisphere
EUR-like	ENSG00000149292	11	TTC12	113185251	rs10891537	G	T	0.467991	-0.511874	0.0667667	1.76603e-14	0.0327664	0.00653672	5.36816e-07	0.000328888	0.000250574	Brain_Cerebellar_Hemisphere
EUR-like	ENSG00000170209	11	ANKK1	113258513	rs7947310	G	C	0.115894	0.810792	0.124374	7.0783e-11	-0.00880308	0.00479125	0.066162	0.171077	0.360895	Brain_Cerebellar_Hemisphere
EUR-like	ENSG00000256972	11	AP000462.3	115204296	rs2105976	A	G	0.395143	-0.704551	0.0878139	1.03003e-15	0.000274706	0.00361638	0.93945	0.780203	0.988882	Brain_Cerebellar_Hemisphere
EUR-like	ENSG00000246100	11	LINC00900	115624966	rs12419439	T	C	0.0463576	0.748044	0.114075	5.47178e-11	0.00881721	0.00747658	0.238275	0.228578	0.617516	Brain_Cerebellar_Hemisphere
EUR-like	ENSG00000257067	11	AP000797.4	115803492	rs1502077	A	G	0.610375	0.552617	0.0977773	1.58785e-08	-0.00412362	0.00474374	0.384696	0.00696347	0.733779	Brain_Cerebellar_Hemisphere
EUR-like	ENSG00000254851	11	RP11-109L13.1	117006244	rs171052	G	C	0.220751	1.17194	0.0973038	2.08255e-33	0.000345154	0.00251113	0.890675	0.0447442	0.97893	Brain_Cerebellar_Hemisphere
EUR-like	ENSG00000168092	11	PAFAH1B2	117014983	rs2622935	G	A	0.794702	0.319476	0.0416298	1.66433e-14	0.00798723	0.00978506	0.414347	0.029226	0.753675	Brain_Cerebellar_Hemisphere
EUR-like	ENSG00000186318	11	BACE1	117156402	rs76380380	G	C	0.0198675	1.05089	0.151561	4.09732e-12	0.00814149	0.00762057	0.28536	0.517718	0.65763	Brain_Cerebellar_Hemisphere
EUR-like	ENSG00000110274	11	CEP164	117185273	rs516712	G	A	0.434879	0.469549	0.0520806	1.95399e-19	0.00126196	0.00549101	0.818229	0.202465	0.952711	Brain_Cerebellar_Hemisphere
EUR-like	ENSG00000137731	11	FXYD2	117671559	rs562089	A	C	0.784768	-0.69953	0.10236	8.25798e-12	-0.00791834	0.00496478	0.110734	0.00263145	0.451644	Brain_Cerebellar_Hemisphere
EUR-like	ENSG00000149582	11	TMEM25	118401756	rs58270621	A	G	0.11479	-0.610589	0.0726585	4.33187e-17	-0.0125979	0.00630228	0.0456148	0.513129	0.309394	Brain_Cerebellar_Hemisphere
EUR-like	ENSG00000118096	11	IFT46	118415243	rs3132828	G	A	0.547461	0.408145	0.0593285	6.01025e-12	-0.00211756	0.0064275	0.741813	0.289242	0.925533	Brain_Cerebellar_Hemisphere
EUR-like	ENSG00000019144	11	PHLDB1	118477155	rs7928371	A	G	0.242826	0.569776	0.0767544	1.14182e-13	-0.0100608	0.00544481	0.0646334	0.860037	0.355865	Brain_Cerebellar_Hemisphere
EUR-like	ENSG00000118181	11	RPS25	118886422	rs3802881	T	C	0.0871965	-0.366243	0.0654361	2.18149e-08	-0.00925711	0.0122268	0.448981	0.0754056	0.776514	Brain_Cerebellar_Hemisphere
EUR-like	ENSG00000196655	11	TRAPPC4	118889142	rs569	G	A	0.239514	0.56415	0.0599063	4.63248e-21	-0.0017517	0.00532731	0.742295	0.0122427	0.925533	Brain_Cerebellar_Hemisphere
EUR-like	ENSG00000160695	11	VPS11	118938403	rs1799991	A	G	0.409492	-0.346967	0.0466282	9.98152e-14	0.00216157	0.00738229	0.769671	0.187879	0.929889	Brain_Cerebellar_Hemisphere
EUR-like	ENSG00000256269	11	HMBS	118955576	rs1799991	A	G	0.409492	0.413167	0.0556121	1.09059e-13	-0.00181523	0.00619947	0.769672	0.838627	0.929889	Brain_Cerebellar_Hemisphere
EUR-like	ENSG00000172367	11	PDZD3	119056166	rs7929799	G	A	0.442605	0.546067	0.0896336	1.11361e-09	-0.00719543	0.00476591	0.131102	0.248272	0.4809	Brain_Cerebellar_Hemisphere
EUR-like	ENSG00000110395	11	CBL	119076752	rs2509671	A	C	0.322296	0.40426	0.0479899	3.6429e-17	-0.0249528	0.00755344	0.000954847	0.99337	0.0426736	Brain_Cerebellar_Hemisphere
EUR-like	ENSG00000076706	11	MCAM	119179241	rs11217234	G	A	0.281457	0.542657	0.066636	3.8371e-16	-0.0168043	0.0057698	0.00358598	0.758676	0.0828801	Brain_Cerebellar_Hemisphere
EUR-like	ENSG00000154096	11	THY1	119288090	rs12421359	G	A	0.30574	-0.378084	0.0533754	1.40575e-12	0.00731381	0.00740714	0.323447	0.569337	0.686464	Brain_Cerebellar_Hemisphere
EUR-like	ENSG00000196914	11	ARHGEF12	120207787	rs10892576	T	C	0.416115	-0.168624	0.026536	2.0905e-10	-0.0681534	0.0186243	0.000252834	0.0365507	0.0185749	Brain_Cerebellar_Hemisphere
EUR-like	ENSG00000166261	11	ZNF202	123594885	rs10502270	G	A	0.560706	-0.31731	0.0463032	7.23814e-12	0.0132122	0.00821999	0.107984	0.276983	0.445179	Brain_Cerebellar_Hemisphere
EUR-like	ENSG00000245498	11	RP11-677M14.7	124670346	rs1783888	T	G	0.346578	0.359173	0.0559264	1.34276e-10	0.019022	0.00788462	0.0158414	0.55774	0.176994	Brain_Cerebellar_Hemisphere
EUR-like	ENSG00000254941	11	RP11-677M14.5	124677718	rs7129296	G	A	0.347682	0.791287	0.0915354	5.39942e-18	0.00855603	0.00347674	0.0138576	0.0488518	0.164917	Brain_Cerebellar_Hemisphere
EUR-like	ENSG00000149548	11	CCDC15	124824017	rs34902542	A	G	0.171082	0.757503	0.121698	4.832e-10	-0.00722622	0.00474412	0.12771	0.508386	0.473529	Brain_Cerebellar_Hemisphere
EUR-like	ENSG00000134955	11	SLC37A2	124932963	rs10893319	T	C	0.602649	-0.490867	0.0867214	1.51129e-08	-0.000343566	0.0052168	0.947491	0.240648	0.991181	Brain_Cerebellar_Hemisphere
EUR-like	ENSG00000150433	11	TMEM218	124966398	rs7030	T	G	0.284768	0.360271	0.0582897	6.38188e-10	-0.00119935	0.00754628	0.873722	0.464719	0.97489	Brain_Cerebellar_Hemisphere
EUR-like	ENSG00000149557	11	FEZ1	125315646	rs560412	T	C	0.171082	-0.350591	0.0485026	4.89119e-13	0.0146226	0.00940679	0.120072	0.141784	0.462775	Brain_Cerebellar_Hemisphere
EUR-like	ENSG00000149554	11	CHEK1	125495036	rs77256447	T	C	0.0750552	0.874579	0.159906	4.51714e-08	0.00176607	0.00570606	0.756935	0.433339	0.928482	Brain_Cerebellar_Hemisphere
EUR-like	ENSG00000064309	11	CDON	125825691	rs7124748	C	T	0.371965	0.847693	0.0665766	3.89666e-37	-0.00321273	0.00308824	0.298197	0.250068	0.668691	Brain_Cerebellar_Hemisphere
EUR-like	ENSG00000110074	11	FOXRED1	126138950	rs672908	G	C	0.761589	0.820196	0.0649327	1.41582e-36	0.00275211	0.00361537	0.446522	0.0529481	0.774821	Brain_Cerebellar_Hemisphere
EUR-like	ENSG00000170322	11	NFRKB	129733531	rs56216616	T	C	0.203091	-0.382856	0.0491278	6.54045e-15	0.00926102	0.00842913	0.271902	0.767879	0.644253	Brain_Cerebellar_Hemisphere
EUR-like	ENSG00000170325	11	PRDM10	129769601	rs78388354	C	T	0.0110375	1.64722	0.175954	7.85141e-21	0.0148164	0.00577028	0.0102372	0.324649	0.136096	Brain_Cerebellar_Hemisphere
EUR-like	ENSG00000175773	11	RP11-121M22.1	130184888	rs747250	G	T	0.504415	0.585677	0.0914248	1.49282e-10	-0.0092262	0.00454247	0.0422451	0.0607824	0.302853	Brain_Cerebellar_Hemisphere
EUR-like	ENSG00000255455	11	RP11-890B15.3	130736149	rs3751034	C	T	0.187638	0.56242	0.0858708	5.76893e-11	0.00648684	0.00560036	0.246746	0.0460981	0.6252	Brain_Cerebellar_Hemisphere
EUR-like	ENSG00000120451	11	SNX19	130745331	rs3794133	T	G	0.187638	0.770708	0.0747847	6.64093e-25	0.00486996	0.00406636	0.231064	0.03302	0.607068	Brain_Cerebellar_Hemisphere
EUR-like	ENSG00000204241	11	RP11-713P17.3	133902167	rs1144232	A	T	0.183223	0.411125	0.0734894	2.21459e-08	0.00947633	0.00806513	0.240005	0.0793402	0.618445	Brain_Cerebellar_Hemisphere
EUR-like	ENSG00000166105	11	GLB1L3	134144139	rs3132809	C	G	0.419426	-0.746405	0.0899942	1.09572e-16	0.00216006	0.00344871	0.531092	0.537644	0.821472	Brain_Cerebellar_Hemisphere
EUR-like	ENSG00000251226	11	RP11-469N6.1	134605490	rs1944888	G	T	0.292494	1.05085	0.105243	1.77268e-23	-0.00435666	0.00267766	0.103729	0.782279	0.440235	Brain_Cerebellar_Hemisphere
EUR-like	ENSG00000120645	12	IQSEC3	175931	rs2291919	A	C	0.279249	0.479593	0.0646517	1.18811e-13	-0.00507608	0.00577901	0.379746	0.794559	0.729453	Brain_Cerebellar_Hemisphere
EUR-like	ENSG00000256694	12	RP11-598F7.5	273830	rs10505717	T	C	0.302428	-0.420412	0.0552588	2.78264e-14	0.00733717	0.00644883	0.255224	0.650167	0.631447	Brain_Cerebellar_Hemisphere
EUR-like	ENSG00000256540	12	RP11-598F7.6	276022	rs10505717	T	C	0.302428	-0.505331	0.055544	9.21413e-20	0.00610418	0.00534706	0.253622	0.790624	0.631038	Brain_Cerebellar_Hemisphere
EUR-like	ENSG00000256577	12	RP11-283I3.2	312808	rs216249	T	C	0.481236	-0.819598	0.100313	3.07348e-16	-0.00245677	0.00305931	0.421948	0.725116	0.761101	Brain_Cerebellar_Hemisphere
EUR-like	ENSG00000120647	12	CCDC77	498439	rs2369280	T	G	0.735099	0.578445	0.0659486	1.76844e-18	0.00127798	0.00502235	0.799141	0.171971	0.942329	Brain_Cerebellar_Hemisphere
EUR-like	ENSG00000177406	12	RP11-218M22.1	740057	rs55800929	A	G	0.151214	0.852201	0.111194	1.80118e-14	-0.00827413	0.00417629	0.047567	0.744344	0.317189	Brain_Cerebellar_Hemisphere
EUR-like	ENSG00000002016	12	RAD52	1021243	rs3748522	C	A	0.537528	0.570775	0.0666674	1.11375e-17	-0.00231529	0.00448452	0.605655	0.39769	0.868051	Brain_Cerebellar_Hemisphere
EUR-like	ENSG00000151067	12	CACNA1C	2079952	rs886898	C	T	0.86755	-0.95343	0.120315	2.29185e-15	0.00255567	0.0038803	0.510136	0.0152859	0.805972	Brain_Cerebellar_Hemisphere
EUR-like	ENSG00000078246	12	TULP3	2986389	rs7313383	A	G	0.210817	-0.425039	0.0612438	3.91786e-12	-0.0113567	0.0075129	0.130628	0.886159	0.480111	Brain_Cerebellar_Hemisphere
EUR-like	ENSG00000197905	12	TEAD4	3068496	rs4766018	C	G	0.884106	-0.549375	0.096466	1.23365e-08	-0.00927245	0.00761801	0.223538	0.8429	0.600503	Brain_Cerebellar_Hemisphere
EUR-like	ENSG00000011105	12	TSPAN9	3186521	rs79328962	T	G	0.0927152	0.779969	0.108348	6.07685e-13	0.00304211	0.0057114	0.594284	0.95307	0.861472	Brain_Cerebellar_Hemisphere
EUR-like	ENSG00000236908	12	RP5-1063M23.2	3427884	rs4766095	G	A	0.812362	-0.591984	0.096174	7.49165e-10	-0.0172789	0.00607053	0.00442229	0.173848	0.0933571	Brain_Cerebellar_Hemisphere
EUR-like	ENSG00000111218	12	PRMT8	3490515	rs3782761	C	T	0.270419	0.319394	0.0573243	2.52261e-08	0.00750741	0.00903769	0.406156	0.139303	0.750379	Brain_Cerebellar_Hemisphere
EUR-like	ENSG00000111224	12	PARP11	3900213	rs10774176	G	A	0.0816777	-0.931474	0.129139	5.47424e-13	-0.0127099	0.00546795	0.0201018	0.373695	0.198701	Brain_Cerebellar_Hemisphere
EUR-like	ENSG00000256164	12	RP11-264F23.3	4357931	rs76895963	G	T	0.0187638	2.66332	0.351743	3.68124e-14	0.000167446	0.00351271	0.96198	0.645811	0.992779	Brain_Cerebellar_Hemisphere
EUR-like	ENSG00000255920	12	RP11-264F23.4	4361901	rs76895963	G	T	0.0187638	2.24136	0.40688	3.61605e-08	0.000198969	0.00417409	0.961981	0.295676	0.992779	Brain_Cerebellar_Hemisphere
EUR-like	ENSG00000118971	12	CCND2	4382938	rs76895963	G	T	0.0187638	2.01233	0.244573	1.90466e-16	0.000221615	0.00464907	0.96198	0.833309	0.992779	Brain_Cerebellar_Hemisphere
EUR-like	ENSG00000078237	12	C12orf5	4430371	rs186541200	C	T	0.0209713	1.69136	0.240962	2.23144e-12	0.00897088	0.00454839	0.0485731	0.711657	0.320338	Brain_Cerebellar_Hemisphere
EUR-like	ENSG00000010219	12	DYRK4	4671370	rs720673	T	A	0.423841	0.294875	0.0503187	4.62467e-09	0.00045096	0.00858561	0.95811	0.687557	0.992318	Brain_Cerebellar_Hemisphere
EUR-like	ENSG00000111254	12	AKAP3	4724674	rs979877	C	T	0.502208	0.761549	0.0823269	2.23852e-20	-0.00385756	0.00331258	0.244213	0.458079	0.622669	Brain_Cerebellar_Hemisphere
EUR-like	ENSG00000255474	12	RP11-234B24.2	4809583	rs2074984	G	T	0.35872	-0.495509	0.0705801	2.21041e-12	-0.0129808	0.00573684	0.023654	0.285447	0.221316	Brain_Cerebellar_Hemisphere
EUR-like	ENSG00000111321	12	LTBR	6484211	rs2364480	A	C	0.720751	-0.357972	0.0628636	1.23787e-08	-0.0179697	0.00874373	0.0398644	0.833051	0.294324	Brain_Cerebellar_Hemisphere
EUR-like	ENSG00000139192	12	TAPBPL	6560856	rs2532496	G	A	0.303532	0.643066	0.0719968	4.18889e-19	0.00394461	0.00426433	0.354954	0.55229	0.714368	Brain_Cerebellar_Hemisphere
EUR-like	ENSG00000139190	12	VAMP1	6571403	rs2532515	C	T	0.494481	-0.840987	0.0691212	4.66782e-34	-0.00359009	0.00298662	0.229341	0.842778	0.606908	Brain_Cerebellar_Hemisphere
EUR-like	ENSG00000010292	12	NCAPD2	6602522	rs76725690	C	G	0.696468	-0.354488	0.0600759	3.62036e-09	-0.0100126	0.00804799	0.213457	0.872757	0.587689	Brain_Cerebellar_Hemisphere
EUR-like	ENSG00000111664	12	GNB3	6949118	rs5441	G	A	0.616998	-0.521624	0.0528378	5.4963e-23	-0.00275861	0.00504696	0.584662	0.485792	0.856904	Brain_Cerebellar_Hemisphere
EUR-like	ENSG00000111665	12	CDCA3	6953957	rs1047776	G	A	0.615894	-0.670561	0.0673737	2.45032e-23	-0.00162212	0.00391075	0.678298	0.298376	0.900326	Brain_Cerebellar_Hemisphere
EUR-like	ENSG00000111671	12	SPSB2	6980099	rs2001004	G	A	0.288079	0.6219	0.0741037	4.76757e-17	-0.00439594	0.00446583	0.324943	0.754391	0.688395	Brain_Cerebellar_Hemisphere
EUR-like	ENSG00000010626	12	LRRC23	6982733	rs2239163	G	C	0.280353	0.660846	0.0686392	6.10105e-22	-0.00233378	0.00422284	0.580498	0.291688	0.853877	Brain_Cerebellar_Hemisphere
EUR-like	ENSG00000111684	12	LPCAT3	7085348	rs7962738	A	T	0.0452539	-0.923507	0.164032	1.80156e-08	0.0042308	0.00600555	0.481132	0.903717	0.798246	Brain_Cerebellar_Hemisphere
EUR-like	ENSG00000173262	12	SLC2A14	7965108	rs73059326	A	G	0.0971302	1.07643	0.168253	1.57747e-10	-0.00167898	0.00371013	0.650881	0.283515	0.888043	Brain_Cerebellar_Hemisphere
EUR-like	ENSG00000255581	12	RP11-69M1.4	8169797	rs12819689	T	C	0.386313	0.514501	0.067677	2.90911e-14	-0.00715246	0.00504823	0.156534	0.605807	0.521078	Brain_Cerebellar_Hemisphere
EUR-like	ENSG00000244050	12	RP11-266K4.1	8352195	rs12372630	T	C	0.525386	0.609823	0.107379	1.35341e-08	0.00307134	0.00422474	0.467232	0.079598	0.789558	Brain_Cerebellar_Hemisphere
EUR-like	ENSG00000226091	12	LINC00937	8448582	rs35834165	A	G	0.0860927	1.41176	0.159169	7.34458e-19	0.00208626	0.00300159	0.487023	0.0750979	0.798246	Brain_Cerebellar_Hemisphere
EUR-like	ENSG00000139187	12	KLRG1	9102640	rs7136774	T	G	0.327815	0.672198	0.0634265	3.04207e-26	-2.39886e-06	0.00409402	0.999533	0.0183082	0.99977	Brain_Cerebellar_Hemisphere
EUR-like	ENSG00000111788	12	RP11-22B23.1	9429831	rs1549428	G	A	0.50883	-1.21779	0.0804192	8.42553e-52	-0.00136403	0.00205311	0.50645	0.554465	0.805963	Brain_Cerebellar_Hemisphere
EUR-like	ENSG00000260423	12	RP13-735L24.1	9520060	rs1549428	G	A	0.50883	-0.793766	0.0983444	6.95619e-16	-0.00209269	0.0031575	0.507478	0.431638	0.805963	Brain_Cerebellar_Hemisphere
EUR-like	ENSG00000214826	12	DDX12P	9570309	rs1549428	G	A	0.50883	-0.945309	0.0856756	2.63156e-28	-0.00175721	0.00264716	0.506811	0.554766	0.805963	Brain_Cerebellar_Hemisphere
EUR-like	ENSG00000214776	12	RP11-726G1.1	9620148	rs7398952	G	A	0.711921	0.711028	0.10661	2.56827e-11	0.00243161	0.00384056	0.526642	0.447596	0.817599	Brain_Cerebellar_Hemisphere
EUR-like	ENSG00000256594	12	RP11-705C15.2	9787188	rs10844427	G	A	0.321192	0.518031	0.0927423	2.32755e-08	0.000420504	0.00516962	0.93517	0.985746	0.986608	Brain_Cerebellar_Hemisphere
EUR-like	ENSG00000225231	12	AC091814.2	10089178	rs74065411	C	G	0.0441501	1.89747	0.210672	2.12249e-19	-0.00202786	0.00336335	0.546556	0.738003	0.833709	Brain_Cerebellar_Hemisphere
EUR-like	ENSG00000205809	12	KLRC2	10579453	rs12824247	C	G	0.147903	0.985685	0.14764	2.45091e-11	-0.00346454	0.00392792	0.377761	0.555919	0.729443	Brain_Cerebellar_Hemisphere
EUR-like	ENSG00000134545	12	KLRC1	10594863	rs7966231	T	C	0.850993	-1.33282	0.132545	8.67631e-24	-0.00148366	0.00254154	0.55938	0.294992	0.838781	Brain_Cerebellar_Hemisphere
EUR-like	ENSG00000256667	12	KLRAP1	10741077	rs11053857	A	T	0.249448	0.539599	0.0627704	8.22658e-18	-0.00470351	0.00544261	0.387478	0.574023	0.735266	Brain_Cerebellar_Hemisphere
EUR-like	ENSG00000111215	12	PRR4	10977559	rs7488102	A	G	0.5883	-1.03706	0.0809136	1.3189e-37	-0.000556396	0.00246064	0.821109	0.834992	0.954691	Brain_Cerebellar_Hemisphere
EUR-like	ENSG00000256651	12	RP11-144O23.8	10983673	rs3863325	C	A	0.590508	-0.490945	0.0785335	4.06762e-10	-0.00210292	0.00522792	0.687501	0.858163	0.903135	Brain_Cerebellar_Hemisphere
EUR-like	ENSG00000231887	12	PRH1	11033610	rs7488102	A	G	0.5883	-0.963546	0.0850967	1.01014e-29	-0.000598846	0.00264849	0.821117	0.861657	0.954691	Brain_Cerebellar_Hemisphere
EUR-like	ENSG00000212127	12	TAS2R14	11090005	rs10772397	T	C	0.594923	-0.832418	0.0679014	1.49929e-34	-0.00107129	0.00306516	0.726709	0.883325	0.921453	Brain_Cerebellar_Hemisphere
EUR-like	ENSG00000212125	12	TAS2R15	11117024	rs10772408	C	T	0.602649	-0.479341	0.0726214	4.0963e-11	-0.00257768	0.00529112	0.626136	0.852328	0.881216	Brain_Cerebellar_Hemisphere
EUR-like	ENSG00000255837	12	TAS2R20	11149094	rs67861347	G	A	0.352097	-0.524793	0.0855837	8.682e-10	-0.00451506	0.00511411	0.37731	0.568337	0.729443	Brain_Cerebellar_Hemisphere
EUR-like	ENSG00000212124	12	TAS2R19	11174218	rs2888682	A	T	0.485651	0.582183	0.0818823	1.16042e-12	-0.00357786	0.00433704	0.409398	0.988382	0.75187	Brain_Cerebellar_Hemisphere
EUR-like	ENSG00000256019	12	TAS2R63P	11200931	rs1551193	A	C	0.333333	1.0082	0.0976285	5.32538e-25	0.00247617	0.00268258	0.355979	0.973781	0.714536	Brain_Cerebellar_Hemisphere
EUR-like	ENSG00000226761	12	TAS2R46	11213964	rs71453440	A	C	0.334437	1.15994	0.103327	3.04403e-29	0.0021066	0.00233103	0.366144	0.91674	0.721784	Brain_Cerebellar_Hemisphere
EUR-like	ENSG00000256274	12	TAS2R64P	11229368	rs1551193	A	C	0.333333	1.29963	0.0909172	2.36284e-46	0.00192091	0.00207706	0.355059	0.986887	0.714368	Brain_Cerebellar_Hemisphere
EUR-like	ENSG00000255374	12	TAS2R43	11243886	rs10772413	T	C	0.355408	1.15661	0.0901035	1.0246e-37	0.00179189	0.0022991	0.435751	0.964976	0.771287	Brain_Cerebellar_Hemisphere
EUR-like	ENSG00000256537	12	RP11-785H5.1	11323963	rs35119575	G	C	0.247241	0.55156	0.0710811	8.52049e-15	-0.00286579	0.00528972	0.58798	0.937161	0.85857	Brain_Cerebellar_Hemisphere
EUR-like	ENSG00000247157	12	RP11-434C1.1	11700964	rs2416549	A	G	0.592715	-1.05424	0.0958289	3.76788e-28	-0.0009908	0.00241284	0.681339	0.839928	0.901797	Brain_Cerebellar_Hemisphere
EUR-like	ENSG00000165714	12	LOH12CR1	12510013	rs66487618	T	C	0.108168	-0.53449	0.0852282	3.58091e-10	-0.00908327	0.00773227	0.240106	0.306499	0.618445	Brain_Cerebellar_Hemisphere
EUR-like	ENSG00000182993	12	C12orf60	14956506	rs2075268	G	A	0.557395	-0.797347	0.0855857	1.20399e-20	-0.000438021	0.00317922	0.890417	0.028644	0.97893	Brain_Cerebellar_Hemisphere
EUR-like	ENSG00000121350	12	PYROXD1	21590549	rs3825287	G	A	0.471302	-0.428525	0.0490663	2.46715e-18	0.00107524	0.00583795	0.853872	0.576885	0.96766	Brain_Cerebellar_Hemisphere
EUR-like	ENSG00000111728	12	ST8SIA1	22216707	rs74394530	A	C	0.0298013	1.51058	0.15328	6.51996e-23	-0.00447437	0.00513011	0.383111	0.235639	0.732606	Brain_Cerebellar_Hemisphere
EUR-like	ENSG00000255968	12	RP11-513G19.1	26471886	rs113607967	T	C	0.0905077	1.14703	0.147197	6.57003e-15	-0.00382062	0.00363512	0.293245	0.458083	0.664367	Brain_Cerebellar_Hemisphere
EUR-like	ENSG00000123104	12	ITPR2	26490342	rs113607967	T	C	0.0905077	1.20116	0.0931104	4.47879e-38	-0.00364844	0.00345119	0.290441	0.767729	0.661676	Brain_Cerebellar_Hemisphere
EUR-like	ENSG00000247903	12	RP11-421F16.3	27124519	rs147609881	T	C	0.0706402	-1.53165	0.129382	2.47814e-32	-0.00034231	0.00318911	0.914521	0.526984	0.983172	Brain_Cerebellar_Hemisphere
EUR-like	ENSG00000205693	12	MANSC4	27915671	rs9804898	A	G	0.577263	-0.454995	0.0690236	4.34298e-11	0.00250563	0.00561349	0.655339	0.963823	0.888474	Brain_Cerebellar_Hemisphere
EUR-like	ENSG00000123106	12	CCDC91	28286182	rs77350383	T	A	0.0430464	0.67202	0.100284	2.06803e-11	-0.00387185	0.00985666	0.694456	0.732681	0.904903	Brain_Cerebellar_Hemisphere
EUR-like	ENSG00000064763	12	FAR2	29302036	rs1038666	A	G	0.65011	0.452653	0.0568068	1.60877e-15	0.0124067	0.0060818	0.0413531	0.404484	0.298409	Brain_Cerebellar_Hemisphere
EUR-like	ENSG00000257176	12	RP11-996F15.2	29433351	rs10843390	T	C	0.283664	1.03447	0.0905336	3.08748e-30	0.000332585	0.00270946	0.902305	0.310607	0.981335	Brain_Cerebellar_Hemisphere
EUR-like	ENSG00000133704	12	IPO8	30781922	rs10843834	T	C	0.251656	-0.406141	0.064787	3.63677e-10	0.000596386	0.00705444	0.932627	0.926359	0.985638	Brain_Cerebellar_Hemisphere
EUR-like	ENSG00000110888	12	CAPRIN2	30862486	rs12314492	T	C	0.0871965	-0.538532	0.0660471	3.52782e-16	0.00556881	0.00807605	0.49048	0.663502	0.801441	Brain_Cerebellar_Hemisphere
EUR-like	ENSG00000110900	12	TSPAN11	31079362	rs33206	A	G	0.598234	0.839393	0.0724596	4.95059e-31	0.00232447	0.00307481	0.449666	0.775386	0.776514	Brain_Cerebellar_Hemisphere
EUR-like	ENSG00000256984	12	RP11-551L14.6	31165437	rs3741868	A	G	0.0596026	1.09619	0.199611	3.98211e-08	0.00239094	0.00458097	0.60172	0.43537	0.865694	Brain_Cerebellar_Hemisphere
EUR-like	ENSG00000013573	12	DDX11	31226779	rs11051236	C	G	0.460265	-1.29932	0.0666162	1.00417e-84	0.00543999	0.00196812	0.00570891	0.262961	0.105788	Brain_Cerebellar_Hemisphere
EUR-like	ENSG00000139146	12	FAM60A	31433518	rs34344203	C	T	0.186534	-0.533451	0.0895773	2.59745e-09	0.0191772	0.0069145	0.00554618	0.11986	0.105428	Brain_Cerebellar_Hemisphere
EUR-like	ENSG00000174718	12	KIAA1551	32112304	rs56042964	T	C	0.118102	0.43983	0.0703078	3.95528e-10	-0.0326635	0.0103521	0.00160367	0.0389777	0.0530474	Brain_Cerebellar_Hemisphere
EUR-like	ENSG00000018236	12	CNTN1	41086244	rs77325461	G	A	0.118102	-0.452989	0.0503424	2.29522e-19	0.00154288	0.00836325	0.853635	0.911917	0.967652	Brain_Cerebellar_Hemisphere
EUR-like	ENSG00000134283	12	PPHLN1	42632249	rs17604653	C	A	0.190949	-0.282163	0.0462572	1.0615e-09	-0.000559862	0.0115936	0.961485	0.643623	0.992779	Brain_Cerebellar_Hemisphere
EUR-like	ENSG00000139168	12	ZCRB1	42705880	rs12229266	T	C	0.364238	0.389154	0.0713281	4.87445e-08	0.00200327	0.00670627	0.765157	0.298126	0.929518	Brain_Cerebellar_Hemisphere
EUR-like	ENSG00000257225	12	RP11-328C8.4	42853168	rs11835257	C	T	0.172185	1.12173	0.0944396	1.5448e-32	0.000949369	0.00314963	0.763092	0.910785	0.928482	Brain_Cerebellar_Hemisphere
EUR-like	ENSG00000257261	12	RP11-96H19.1	46777462	rs4768697	G	C	0.270419	0.636732	0.1018	3.98183e-10	-0.00265197	0.00450642	0.556205	0.248316	0.83632	Brain_Cerebellar_Hemisphere
EUR-like	ENSG00000079337	12	RAPGEF3	48128455	rs12815462	A	G	0.1766	0.492073	0.0696502	1.60707e-12	-0.00786305	0.00700835	0.261882	0.243913	0.636514	Brain_Cerebellar_Hemisphere
EUR-like	ENSG00000061273	12	HDAC7	48176505	rs7973956	C	G	0.268212	0.30898	0.055159	2.1235e-08	-0.000571519	0.00903225	0.949547	0.613759	0.991181	Brain_Cerebellar_Hemisphere
EUR-like	ENSG00000240399	12	RP1-228P16.1	48448596	rs10875732	C	A	0.238411	-1.01512	0.0996993	2.39045e-24	-0.0111314	0.00319461	0.000493178	0.0802013	0.0274684	Brain_Cerebellar_Hemisphere
EUR-like	ENSG00000152556	12	PFKM	48498922	rs55854069	C	A	0.0838852	-0.561574	0.0938313	2.16483e-09	-0.00471448	0.0078285	0.547027	0.115751	0.833709	Brain_Cerebellar_Hemisphere
EUR-like	ENSG00000187166	12	H1FNT	48722763	rs2732480	A	C	0.406181	-0.638842	0.0671135	1.7515e-21	0.00554493	0.00400879	0.166605	0.000159244	0.5352	Brain_Cerebellar_Hemisphere
EUR-like	ENSG00000139620	12	KANSL2	49047184	rs4113946	C	T	0.237307	0.577547	0.082211	2.13786e-12	-0.000512159	0.00503139	0.918921	0.0263081	0.983172	Brain_Cerebellar_Hemisphere
EUR-like	ENSG00000167535	12	CACNB3	49207577	rs12369114	T	C	0.214128	-0.436918	0.0624836	2.69977e-12	0.0062224	0.00740177	0.400537	0.530575	0.748173	Brain_Cerebellar_Hemisphere
EUR-like	ENSG00000139537	12	CCDC65	49297893	rs11168800	T	C	0.381898	-0.872318	0.094851	3.69033e-20	-0.00736855	0.00306077	0.0160659	0.877953	0.178309	Brain_Cerebellar_Hemisphere
EUR-like	ENSG00000134285	12	FKBP11	49315301	rs2446999	A	G	0.504415	-0.553327	0.0642628	7.28173e-18	-0.0109873	0.0046965	0.0193114	0.750847	0.194601	Brain_Cerebellar_Hemisphere
EUR-like	ENSG00000258017	12	RP11-386G11.10	49521565	rs10783307	T	A	0.348786	-0.686245	0.0921874	9.76678e-14	-0.000905944	0.00384947	0.813943	0.400556	0.95038	Brain_Cerebellar_Hemisphere
EUR-like	ENSG00000257464	12	RP11-161H23.8	49836207	rs10875958	G	A	0.774834	0.615039	0.0803198	1.89772e-14	0.0227162	0.00585764	0.000105299	0.388443	0.0107893	Brain_Cerebellar_Hemisphere
EUR-like	ENSG00000161791	12	FMNL3	50031724	rs117085524	C	G	0.0110375	1.33226	0.226461	4.02997e-09	-0.0191526	0.00796335	0.0161681	0.0636431	0.178309	Brain_Cerebellar_Hemisphere
EUR-like	ENSG00000161798	12	AQP5	50355653	rs3759129	C	A	0.187638	-0.746083	0.0895234	7.81903e-17	0.00630866	0.00433166	0.14528	0.757169	0.504397	Brain_Cerebellar_Hemisphere
EUR-like	ENSG00000272368	12	RP4-605O3.4	50505980	rs7532	C	T	0.60596	-0.625219	0.081037	1.20768e-14	-0.0048049	0.00417412	0.249684	0.509917	0.62692	Brain_Cerebellar_Hemisphere
EUR-like	ENSG00000139624	12	CERS5	50523575	rs10783340	G	A	0.662252	0.861604	0.0649633	3.79745e-40	0.00104127	0.00303489	0.731525	0.320178	0.922541	Brain_Cerebellar_Hemisphere
EUR-like	ENSG00000110925	12	CSRNP2	51454990	rs12820966	C	A	0.203091	0.481057	0.0704808	8.77034e-12	-0.00912971	0.00681064	0.18008	0.515836	0.548201	Brain_Cerebellar_Hemisphere
EUR-like	ENSG00000063046	12	EIF4B	53399942	rs10876400	C	T	0.842163	-0.322782	0.0547539	3.74356e-09	0.0239837	0.0116586	0.0396708	0.682141	0.294324	Brain_Cerebellar_Hemisphere
EUR-like	ENSG00000111077	12	TENC1	53440753	rs11170385	G	T	0.578366	0.785632	0.0677792	4.57515e-31	-0.00406207	0.00327907	0.215425	0.164475	0.589192	Brain_Cerebellar_Hemisphere
EUR-like	ENSG00000139546	12	TARBP2	53894705	rs7964386	G	C	0.136865	0.250505	0.0456616	4.10856e-08	0.00715197	0.014915	0.631571	0.141264	0.883686	Brain_Cerebellar_Hemisphere
EUR-like	ENSG00000135390	12	ATP5G2	54026510	rs3892761	T	A	0.286976	0.586189	0.051185	2.2884e-30	0.00172423	0.00472871	0.715388	0.456276	0.915778	Brain_Cerebellar_Hemisphere
EUR-like	ENSG00000248265	12	RP11-834C11.3	54452038	rs1872632	G	A	0.471302	-0.505584	0.0883916	1.06638e-08	0.00929226	0.00525269	0.0768858	0.03279	0.387287	Brain_Cerebellar_Hemisphere
EUR-like	ENSG00000123360	12	PDE1B	54943134	rs10876566	C	T	0.715232	0.517741	0.0935802	3.15534e-08	-4.32821e-05	0.0052943	0.993477	0.300736	0.998109	Brain_Cerebellar_Hemisphere
EUR-like	ENSG00000135437	12	RDH5	56114151	rs3138142	T	C	0.231788	-0.531234	0.0603288	1.30097e-18	-0.00915998	0.00584993	0.117389	0.220028	0.4599	Brain_Cerebellar_Hemisphere
EUR-like	ENSG00000065357	12	DGKA	56321103	rs10783774	A	G	0.83223	0.379007	0.0691539	4.23808e-08	0.0137506	0.00875854	0.116424	0.40308	0.457171	Brain_Cerebellar_Hemisphere
EUR-like	ENSG00000139531	12	SUOX	56390964	rs10876864	A	G	0.565121	0.563594	0.0666273	2.69888e-17	0.0133228	0.00478107	0.00532695	0.311521	0.102811	Brain_Cerebellar_Hemisphere
EUR-like	ENSG00000197728	12	RPS26	56435637	rs1131017	G	C	0.56181	-1.11516	0.0588557	4.64315e-80	-0.00721809	0.0023106	0.00178466	0.156224	0.0563711	Brain_Cerebellar_Hemisphere
EUR-like	ENSG00000257303	12	RP11-977G19.11	56693926	rs2066818	A	C	0.0662252	-0.723746	0.126578	1.0793e-08	-0.0187966	0.00768577	0.0144599	0.360693	0.169471	Brain_Cerebellar_Hemisphere
EUR-like	ENSG00000170581	12	STAT2	56735381	rs11575234	G	C	0.0728477	0.509588	0.0742161	6.59011e-12	0.0263781	0.0103471	0.0107932	0.759345	0.141253	Brain_Cerebellar_Hemisphere
EUR-like	ENSG00000076067	12	RBMS2	56915713	rs7975238	G	A	0.458057	-0.403309	0.0599834	1.77194e-11	-0.000604	0.00622016	0.922644	0.422425	0.983503	Brain_Cerebellar_Hemisphere
EUR-like	ENSG00000139547	12	RDH16	57345219	rs3803018	A	C	0.0916115	-0.721053	0.127009	1.36945e-08	0.00248915	0.00629365	0.692473	0.721356	0.903962	Brain_Cerebellar_Hemisphere
EUR-like	ENSG00000166881	12	TMEM194A	57449426	rs796476	C	A	0.953642	-0.589909	0.101473	6.12018e-09	-0.00690847	0.0100346	0.491159	0.0302211	0.801904	Brain_Cerebellar_Hemisphere
EUR-like	ENSG00000166888	12	STAT6	57489191	rs73118440	T	G	0.0551876	0.714064	0.111318	1.41182e-10	0.0162769	0.00826478	0.0489037	0.146004	0.321509	Brain_Cerebellar_Hemisphere
EUR-like	ENSG00000123329	12	ARHGAP9	57866038	rs2277315	C	T	0.687638	0.364774	0.0665323	4.18971e-08	0.00196476	0.00738796	0.790285	0.317025	0.938988	Brain_Cerebellar_Hemisphere
EUR-like	ENSG00000123427	12	METTL21B	58165275	rs11172351	T	C	0.318985	0.873273	0.0676634	4.15675e-38	0.000921333	0.00306826	0.763964	0.0292777	0.92865	Brain_Cerebellar_Hemisphere
EUR-like	ENSG00000166896	12	XRCC6BP1	58335324	rs10783858	A	C	0.338852	-0.623896	0.067805	3.53551e-20	-0.0108413	0.0044627	0.0151273	0.637666	0.173152	Brain_Cerebellar_Hemisphere
EUR-like	ENSG00000257159	12	RP11-58A17.3	58360841	rs10122	T	C	0.39404	0.791473	0.12055	5.18594e-11	0.00785207	0.0035001	0.024872	0.213273	0.227146	Brain_Cerebellar_Hemisphere
EUR-like	ENSG00000118596	12	SLC16A7	59989848	rs4760294	G	T	0.818985	-0.322155	0.0519035	5.407e-10	0.0234487	0.0109518	0.0322672	0.352888	0.258981	Brain_Cerebellar_Hemisphere
EUR-like	ENSG00000237176	12	RP11-813P10.2	60205883	rs17650311	T	C	0.239514	0.759937	0.123863	8.50088e-10	-0.00347505	0.00394297	0.37814	0.439915	0.729443	Brain_Cerebellar_Hemisphere
EUR-like	ENSG00000177990	12	DPY19L2	63952693	rs7957467	A	C	0.199779	-0.847701	0.080415	5.55559e-26	0.00258374	0.00371904	0.487223	0.583495	0.798246	Brain_Cerebellar_Hemisphere
EUR-like	ENSG00000255693	12	RP11-766N7.3	65277174	rs3741742	T	C	0.47351	-0.492673	0.0828304	2.71487e-09	0.00538177	0.00523079	0.303544	0.396466	0.6708	Brain_Cerebellar_Hemisphere
EUR-like	ENSG00000155957	12	TMBIM4	66517709	rs1168735	G	T	0.433775	-0.524621	0.0654811	1.13052e-15	0.00866876	0.00495483	0.0801945	0.210183	0.394032	Brain_Cerebellar_Hemisphere
EUR-like	ENSG00000239335	12	RP11-745O10.2	66524531	rs11176038	C	T	0.450331	-1.17152	0.0896633	5.16602e-39	0.00357924	0.00217353	0.0996111	0.196024	0.434526	Brain_Cerebellar_Hemisphere
EUR-like	ENSG00000111581	12	NUP107	69080514	rs187986843	C	T	0.0209713	-1.26166	0.161621	5.89043e-15	-0.0106884	0.0068084	0.116442	0.206814	0.457171	Brain_Cerebellar_Hemisphere
EUR-like	ENSG00000127337	12	YEATS4	69753483	rs315121	C	T	0.0419426	0.859399	0.103738	1.18818e-16	0.00495937	0.00725162	0.494039	0.129962	0.803196	Brain_Cerebellar_Hemisphere
EUR-like	ENSG00000127325	12	BEST3	70037140	rs775425	T	C	0.604857	-0.39871	0.0579996	6.22675e-12	0.011756	0.00671218	0.0798695	0.143312	0.393879	Brain_Cerebellar_Hemisphere
EUR-like	ENSG00000166268	12	MYRFL	70219084	rs4332561	T	C	0.0827815	1.53306	0.142978	7.99257e-27	-0.00325346	0.00337882	0.335598	0.143661	0.696221	Brain_Cerebellar_Hemisphere
EUR-like	ENSG00000257139	12	RP11-320P7.2	70574118	rs4567514	G	A	0.689845	-0.984259	0.0935531	6.92431e-26	0.00125277	0.00273404	0.646802	0.0772236	0.886198	Brain_Cerebellar_Hemisphere
EUR-like	ENSG00000257302	12	FAHD2P1	71065698	rs7976576	C	T	0.260486	-0.600229	0.0923616	8.10235e-11	-0.00491697	0.00493853	0.319428	0.924755	0.682732	Brain_Cerebellar_Hemisphere
EUR-like	ENSG00000236333	12	TRHDE-AS1	72647288	rs12579464	T	G	0.172185	-0.455707	0.0762871	2.32108e-09	0.0213934	0.00840637	0.0109309	0.00818265	0.141731	Brain_Cerebellar_Hemisphere
EUR-like	ENSG00000253719	12	ATXN7L3B	74931551	rs2061579	G	A	0.204194	-0.257784	0.0425379	1.36032e-09	0.00316059	0.0118245	0.789246	0.959928	0.938988	Brain_Cerebellar_Hemisphere
EUR-like	ENSG00000180481	12	GLIPR1L2	75784850	rs11180484	C	T	0.409492	-1.05033	0.0737191	4.63128e-46	-0.000618524	0.00244251	0.800088	0.2681	0.942984	Brain_Cerebellar_Hemisphere
EUR-like	ENSG00000257497	12	RP11-585P4.5	75877904	rs12422952	T	C	0.40287	-0.658165	0.0695631	3.03807e-21	-0.000209415	0.00391418	0.957332	0.200646	0.992318	Brain_Cerebellar_Hemisphere
EUR-like	ENSG00000111615	12	KRR1	75890684	rs17217158	G	A	0.237307	0.607662	0.0583007	1.94915e-25	-0.00562104	0.00482544	0.244069	0.739317	0.622669	Brain_Cerebellar_Hemisphere
EUR-like	ENSG00000179941	12	BBS10	76738254	rs73140854	T	C	0.229581	-0.229175	0.0387015	3.18817e-09	-0.00503907	0.0129124	0.696351	0.16088	0.905623	Brain_Cerebellar_Hemisphere
EUR-like	ENSG00000257431	12	RP11-263K4.3	82906456	rs7971746	T	G	0.140177	1.07593	0.130521	1.67437e-16	-4.21825e-05	0.00345974	0.990272	0.849839	0.996917	Brain_Cerebellar_Hemisphere
EUR-like	ENSG00000270344	12	RP11-734K2.4	89919431	rs4842664	A	G	0.258278	-0.554095	0.0659945	4.61658e-17	0.00562178	0.00542981	0.300503	0.0382461	0.668691	Brain_Cerebellar_Hemisphere
EUR-like	ENSG00000205056	12	RP11-693J15.5	92860227	rs337666	T	G	0.268212	0.381432	0.063006	1.41377e-09	0.0163988	0.00794329	0.0389724	0.0751225	0.290289	Brain_Cerebellar_Hemisphere
EUR-like	ENSG00000057704	12	TMCC3	94960900	rs7296742	G	A	0.730684	0.46107	0.0741155	4.94103e-10	-0.00969612	0.00632713	0.125407	0.800522	0.472073	Brain_Cerebellar_Hemisphere
EUR-like	ENSG00000136014	12	USP44	95910336	rs12371410	T	C	0.147903	0.64357	0.099813	1.13516e-10	-0.00885793	0.00581192	0.127485	0.13614	0.473529	Brain_Cerebellar_Hemisphere
EUR-like	ENSG00000238105	12	GOLGA2B	100550135	rs57062458	T	C	0.0728477	1.0935	0.15397	1.22918e-12	-0.0149415	0.00512353	0.00354274	0.280189	0.0828801	Brain_Cerebellar_Hemisphere
EUR-like	ENSG00000266610	12	RN7SL176P	100552275	rs11110266	T	C	0.11479	0.95079	0.169072	1.87033e-08	-0.00697622	0.00453743	0.124175	0.100476	0.471945	Brain_Cerebellar_Hemisphere
EUR-like	ENSG00000120805	12	ARL1	101786898	rs12810430	G	C	0.11479	0.400271	0.0529487	4.04293e-14	-3.26954e-05	0.0100245	0.997398	0.866671	0.998715	Brain_Cerebellar_Hemisphere
EUR-like	ENSG00000111666	12	CHPT1	102090725	rs2559850	A	G	0.575055	0.469671	0.0628092	7.56072e-14	0.0059983	0.0054929	0.274829	0.736226	0.646448	Brain_Cerebellar_Hemisphere
EUR-like	ENSG00000139351	12	SYCP3	102122426	rs75001229	G	A	0.13245	0.696907	0.115332	1.51631e-09	-0.00254444	0.00532711	0.632907	0.368767	0.884217	Brain_Cerebellar_Hemisphere
EUR-like	ENSG00000120860	12	CCDC53	102406705	rs3751129	A	G	0.197572	-0.310365	0.051438	1.60178e-09	-0.0199402	0.010316	0.0532447	0.769625	0.331379	Brain_Cerebellar_Hemisphere
EUR-like	ENSG00000171759	12	PAH	103230663	rs10778209	G	A	0.706402	-0.559393	0.0943495	3.0489e-09	-0.00277677	0.00506858	0.583802	0.542706	0.856904	Brain_Cerebellar_Hemisphere
EUR-like	ENSG00000257681	12	RP11-341G23.4	104140093	rs2292682	T	C	0.278146	1.00194	0.0906395	2.09391e-28	0.0043748	0.0028318	0.122374	0.728753	0.467373	Brain_Cerebellar_Hemisphere
EUR-like	ENSG00000171310	12	CHST11	104849073	rs1922261	A	G	0.754967	1.30704	0.0927692	4.42832e-45	0.000635155	0.00229185	0.781675	0.693145	0.937163	Brain_Cerebellar_Hemisphere
EUR-like	ENSG00000136010	12	ALDH1L2	105413568	rs4964346	A	G	0.577263	-0.29333	0.0478379	8.69178e-10	0.00695331	0.00872693	0.425588	0.711919	0.762263	Brain_Cerebellar_Hemisphere
EUR-like	ENSG00000257999	12	RP11-61E11.2	105496250	rs1196763	T	C	0.709713	-0.639569	0.113101	1.56001e-08	0.000101766	0.00439249	0.981516	0.778578	0.996084	Brain_Cerebellar_Hemisphere
EUR-like	ENSG00000136051	12	KIAA1033	105501102	rs1196845	A	G	0.625828	-0.333598	0.0451776	1.53427e-13	-0.00322865	0.00782246	0.679796	0.751354	0.901175	Brain_Cerebellar_Hemisphere
EUR-like	ENSG00000136044	12	APPL2	105567074	rs2440706	T	C	0.619205	-0.628626	0.0579496	2.04261e-27	-0.00132394	0.00411279	0.747522	0.888665	0.926355	Brain_Cerebellar_Hemisphere
EUR-like	ENSG00000257890	12	RP11-114F10.2	106444739	rs10861553	T	G	0.541943	-0.566536	0.103759	4.75861e-08	0.000378694	0.0044943	0.932849	0.361998	0.985638	Brain_Cerebellar_Hemisphere
EUR-like	ENSG00000074590	12	NUAK1	106457118	rs2374585	C	G	0.512141	0.430807	0.0653476	4.32358e-11	0.00105532	0.00591266	0.858342	0.652347	0.969327	Brain_Cerebellar_Hemisphere
EUR-like	ENSG00000257398	12	RP11-554D14.6	108233068	rs7311985	T	C	0.504415	-0.540355	0.0903241	2.19874e-09	-0.000698782	0.00465859	0.880766	0.945047	0.978063	Brain_Cerebellar_Hemisphere
EUR-like	ENSG00000174600	12	CMKLR1	108681821	rs76274813	A	G	0.0110375	1.67662	0.238231	1.95304e-12	0.00251721	0.00586595	0.667835	0.61795	0.895265	Brain_Cerebellar_Hemisphere
EUR-like	ENSG00000076555	12	ACACB	109554400	rs11065625	G	A	0.200883	-0.301526	0.0549557	4.09494e-08	0.00565685	0.0103296	0.583942	0.854529	0.856904	Brain_Cerebellar_Hemisphere
EUR-like	ENSG00000139428	12	MMAB	109991542	rs3782897	C	T	0.363135	-0.407092	0.0661743	7.66005e-10	-0.0193427	0.00714309	0.00677139	0.174668	0.112378	Brain_Cerebellar_Hemisphere
EUR-like	ENSG00000139433	12	GLTP	110288748	rs12425368	A	C	0.51766	-0.267029	0.0454032	4.07117e-09	0.00482959	0.00947438	0.610225	0.0515038	0.871958	Brain_Cerebellar_Hemisphere
EUR-like	ENSG00000196510	12	ANAPC7	110810705	rs151077602	T	C	0.0662252	0.48915	0.0870203	1.89743e-08	0.00131843	0.00991262	0.894189	0.0888219	0.97893	Brain_Cerebellar_Hemisphere
EUR-like	ENSG00000111300	12	NAA25	112464500	rs12423190	C	T	0.0728477	0.785705	0.085139	2.74463e-20	-0.0106139	0.00604539	0.0791397	0.579665	0.392059	Brain_Cerebellar_Hemisphere
EUR-like	ENSG00000139405	12	C12orf52	113623331	rs2303618	C	T	0.0695364	-0.706071	0.107374	4.83943e-11	0.000305769	0.00715554	0.965915	0.126913	0.993703	Brain_Cerebellar_Hemisphere
EUR-like	ENSG00000122965	12	RBM19	114254543	rs7970186	C	T	0.42936	0.684122	0.0868962	3.46607e-15	0.00475876	0.00380831	0.211455	0.577995	0.585965	Brain_Cerebellar_Hemisphere
EUR-like	ENSG00000196668	12	LINC00173	116971227	rs7961538	T	C	0.0430464	-0.859912	0.107458	1.22083e-15	-0.00754727	0.00658238	0.251553	0.0812106	0.628657	Brain_Cerebellar_Hemisphere
EUR-like	ENSG00000176834	12	VSIG10	118501398	rs6490170	T	C	0.269316	-0.478977	0.0707897	1.32211e-11	0.00471397	0.00609509	0.439283	0.0210719	0.772907	Brain_Cerebellar_Hemisphere
EUR-like	ENSG00000089220	12	PEBP1	118573663	rs168497	G	C	0.686534	-0.355011	0.048674	3.01684e-13	0.0198625	0.00812681	0.0145227	0.172371	0.169471	Brain_Cerebellar_Hemisphere
EUR-like	ENSG00000135127	12	CCDC64	120427673	rs76353928	G	T	0.145695	0.61595	0.0847139	3.56983e-13	-0.000340254	0.00674784	0.959784	0.230185	0.992779	Brain_Cerebellar_Hemisphere
EUR-like	ENSG00000089154	12	GCN1L1	120565007	rs6490286	C	T	0.784768	0.339648	0.0469756	4.81917e-13	0.00164426	0.00899799	0.855004	0.0821051	0.968365	Brain_Cerebellar_Hemisphere
EUR-like	ENSG00000257218	12	GATC	120884241	rs566124	C	T	0.384106	0.587626	0.0790565	1.06173e-13	-0.0124926	0.00482487	0.0096194	0.000546051	0.131327	Brain_Cerebellar_Hemisphere
EUR-like	ENSG00000110871	12	COQ5	120941077	rs4766966	C	G	0.275938	0.46103	0.0544669	2.57458e-17	0.0281317	0.00669084	2.61647e-05	0.250534	0.00477903	Brain_Cerebellar_Hemisphere
EUR-like	ENSG00000167272	12	POP5	121016567	rs680795	G	C	0.657837	0.302139	0.0463518	7.10659e-11	0.0172098	0.00915964	0.0602612	0.000754428	0.346316	Brain_Cerebellar_Hemisphere
EUR-like	ENSG00000122971	12	ACADS	121163538	rs695949	G	A	0.437086	0.480788	0.0510523	4.617e-21	0.01388	0.00544962	0.0108661	0.00915689	0.141327	Brain_Cerebellar_Hemisphere
EUR-like	ENSG00000157837	12	SPPL3	121200313	rs34009825	G	A	0.475717	-0.353596	0.0509466	3.90664e-12	-0.0310265	0.00839299	0.000218405	0.134364	0.0169911	Brain_Cerebellar_Hemisphere
EUR-like	ENSG00000157895	12	C12orf43	121440225	rs73214155	A	T	0.110375	0.361455	0.0614641	4.08418e-09	-0.0219275	0.0116809	0.0604899	0.37721	0.347156	Brain_Cerebellar_Hemisphere
EUR-like	ENSG00000089041	12	P2RX7	121570622	rs208311	G	A	0.301325	0.397371	0.0599609	3.42187e-11	0.00754232	0.00683997	0.270165	0.420701	0.64231	Brain_Cerebellar_Hemisphere
EUR-like	ENSG00000135124	12	P2RX4	121647660	rs28360467	T	G	0.0883002	-0.904758	0.137514	4.72421e-11	0.0100929	0.00505023	0.0456615	0.0761716	0.309394	Brain_Cerebellar_Hemisphere
EUR-like	ENSG00000089053	12	ANAPC5	121746048	rs1799525	A	C	0.611479	0.351209	0.0499484	2.04419e-12	-0.00298295	0.00754902	0.692737	0.0995994	0.903962	Brain_Cerebellar_Hemisphere
EUR-like	ENSG00000139714	12	MORN3	122089024	rs12313273	C	T	0.188742	0.697837	0.0962067	4.06082e-13	0.00424398	0.00464894	0.361299	0.191028	0.717983	Brain_Cerebellar_Hemisphere
EUR-like	ENSG00000212694	12	AC084018.1	122233173	rs1667578	G	T	0.842163	0.251933	0.0421253	2.22362e-09	-0.0142287	0.0131486	0.279191	0.0695064	0.651963	Brain_Cerebellar_Hemisphere
EUR-like	ENSG00000272849	12	RP11-347I19.8	122235417	rs1667578	G	T	0.842163	0.404654	0.0594483	9.97748e-12	-0.00885861	0.00815558	0.27739	0.0132661	0.649925	Brain_Cerebellar_Hemisphere
EUR-like	ENSG00000158023	12	WDR66	122355768	rs7954584	A	G	0.52649	-0.443585	0.0704336	3.01667e-10	0.00686065	0.00586959	0.242466	0.0104209	0.620662	Brain_Cerebellar_Hemisphere
EUR-like	ENSG00000139719	12	VPS33A	122714111	rs907485	A	G	0.0673289	1.10992	0.155537	9.60504e-13	-0.00488153	0.00462477	0.291188	0.999781	0.662666	Brain_Cerebellar_Hemisphere
EUR-like	ENSG00000150967	12	ABCB9	123405498	rs117008981	C	T	0.129139	0.453202	0.0693385	6.31535e-11	-0.004276	0.00782596	0.5848	0.229446	0.856904	Brain_Cerebellar_Hemisphere
EUR-like	ENSG00000090975	12	PITPNM2	123468027	rs1727293	T	C	0.688742	0.444232	0.0656983	1.36387e-11	-0.011864	0.00646879	0.0666476	0.564209	0.362208	Brain_Cerebellar_Hemisphere
EUR-like	ENSG00000235423	12	RP11-282O18.3	123736577	rs940904	A	G	0.727373	0.549464	0.0796881	5.37965e-12	-0.00279883	0.00523254	0.592727	0.214168	0.861325	Brain_Cerebellar_Hemisphere
EUR-like	ENSG00000111364	12	DDX55	124086624	rs11057306	G	A	0.128035	-0.839076	0.0861079	1.9479e-22	-0.00333849	0.00436181	0.444039	0.368808	0.774821	Brain_Cerebellar_Hemisphere
EUR-like	ENSG00000168778	12	TCTN2	124155660	rs12813758	T	C	0.384106	0.335352	0.0553869	1.40669e-09	0.00827316	0.00782021	0.290092	0.905946	0.661245	Brain_Cerebellar_Hemisphere
EUR-like	ENSG00000081760	12	AACS	125549925	rs12581512	A	G	0.345475	0.523204	0.0797715	5.42494e-11	0.016589	0.00570524	0.00364116	0.0979802	0.0835875	Brain_Cerebellar_Hemisphere
EUR-like	ENSG00000139364	12	TMEM132B	125671382	rs1029075	C	G	0.365342	0.627694	0.0801784	4.92871e-15	0.0116385	0.00442634	0.00855421	0.139263	0.127754	Brain_Cerebellar_Hemisphere
EUR-like	ENSG00000111450	12	STX2	131274145	rs7308374	A	C	0.0905077	-0.669703	0.114104	4.37773e-09	-0.00464138	0.0065906	0.481282	0.618934	0.798246	Brain_Cerebellar_Hemisphere
EUR-like	ENSG00000256250	12	RP11-989F5.1	131295151	rs10773824	A	G	0.671082	-0.775482	0.0978925	2.34144e-15	0.000298989	0.00340967	0.930124	0.216205	0.985244	Brain_Cerebellar_Hemisphere
EUR-like	ENSG00000177169	12	ULK1	132379196	rs7487262	A	G	0.698675	-0.333728	0.0504866	3.83729e-11	-0.0234806	0.00883867	0.00789379	0.982516	0.119499	Brain_Cerebellar_Hemisphere
EUR-like	ENSG00000185684	12	EP400NL	132568828	rs61942869	A	G	0.133554	-0.666533	0.0798261	6.83718e-17	0.00122893	0.005478	0.822493	0.718414	0.955554	Brain_Cerebellar_Hemisphere
EUR-like	ENSG00000185163	12	DDX51	132621139	rs12303787	C	T	0.184327	-0.468333	0.0650156	5.8731e-13	-0.000707804	0.0068402	0.917584	0.744419	0.983172	Brain_Cerebellar_Hemisphere
EUR-like	ENSG00000256576	12	RP13-977J11.2	132671287	rs7310028	G	C	0.506623	0.529212	0.0762563	3.92357e-12	-0.00499886	0.00479462	0.297135	0.662895	0.668691	Brain_Cerebellar_Hemisphere
EUR-like	ENSG00000182870	12	GALNT9	132680924	rs113526075	T	C	0.0518764	0.913681	0.15333	2.53934e-09	-0.00348011	0.00652087	0.593558	0.514187	0.861325	Brain_Cerebellar_Hemisphere
EUR-like	ENSG00000177084	12	POLE	133200348	rs5744839	A	G	0.584989	-1.06797	0.0591039	5.55324e-73	0.00127055	0.0023788	0.593263	0.223422	0.861325	Brain_Cerebellar_Hemisphere
EUR-like	ENSG00000176915	12	ANKLE2	133302254	rs3924363	G	A	0.437086	0.312898	0.0537666	5.90037e-09	0.0037223	0.00813081	0.647095	0.727365	0.886198	Brain_Cerebellar_Hemisphere
EUR-like	ENSG00000072609	12	CHFR	133398773	rs12316110	A	G	0.598234	-0.383907	0.0492652	6.56088e-15	-0.00980945	0.00680506	0.149446	0.290981	0.512507	Brain_Cerebellar_Hemisphere
EUR-like	ENSG00000196458	12	ZNF605	133498019	rs115680663	T	C	0.248344	0.482958	0.0647029	8.37788e-14	-0.00485165	0.00622888	0.436041	0.0283504	0.771287	Brain_Cerebellar_Hemisphere
EUR-like	ENSG00000090612	12	ZNF268	133707570	rs11147288	A	G	0.270419	-0.482918	0.0690186	2.61637e-12	0.00560279	0.00596546	0.347625	0.3671	0.705893	Brain_Cerebellar_Hemisphere
EUR-like	ENSG00000132958	13	TPTE2	19997017	rs11617652	A	G	0.128035	-0.56658	0.103734	4.71175e-08	-0.000189762	0.00679476	0.97772	0.804522	0.995607	Brain_Cerebellar_Hemisphere
EUR-like	ENSG00000032742	13	IFT88	21140585	rs59623988	A	G	0.193157	0.454922	0.0746793	1.11738e-09	0.0117788	0.00720204	0.101947	0.430932	0.437621	Brain_Cerebellar_Hemisphere
EUR-like	ENSG00000238286	13	SLC35E1P1	21181407	rs9509283	G	A	0.864238	-0.847686	0.129372	5.66616e-11	0.00136924	0.00430393	0.750381	0.0559272	0.926889	Brain_Cerebellar_Hemisphere
EUR-like	ENSG00000150457	13	LATS2	21547171	rs7333994	A	G	0.68543	0.673017	0.0844193	1.5573e-15	-0.00448098	0.00396512	0.258434	0.447507	0.63305	Brain_Cerebellar_Hemisphere
EUR-like	ENSG00000151835	13	SACS	23902965	rs67275472	A	G	0.179912	-0.748252	0.0977957	1.99148e-14	-0.010033	0.00458498	0.0286525	0.222727	0.244653	Brain_Cerebellar_Hemisphere
EUR-like	ENSG00000027001	13	MIPEP	24304328	rs75783226	A	G	0.147903	1.17138	0.116526	8.95399e-24	0.00197655	0.00306634	0.519188	0.93135	0.812634	Brain_Cerebellar_Hemisphere
EUR-like	ENSG00000182957	13	SPATA13	24553944	rs79788027	C	A	0.0573951	0.961476	0.161562	2.66277e-09	0.00147919	0.00537607	0.783206	0.955418	0.937191	Brain_Cerebellar_Hemisphere
EUR-like	ENSG00000132972	13	RNF17	25338290	rs115765591	A	G	0.0154525	3.0998	0.52951	4.79623e-09	0.0066254	0.00412042	0.107847	0.377535	0.445179	Brain_Cerebellar_Hemisphere
EUR-like	ENSG00000151849	13	CENPJ	25457171	rs2483398	C	T	0.413907	-0.686637	0.0729164	4.65196e-21	-0.00958152	0.00390654	0.0141793	0.0361467	0.167323	Brain_Cerebellar_Hemisphere
EUR-like	ENSG00000253771	13	TPTE2P1	25498815	rs2497586	C	T	0.634658	-0.415236	0.0653525	2.1007e-10	-0.0129985	0.00662879	0.0498885	0.29417	0.322805	Brain_Cerebellar_Hemisphere
EUR-like	ENSG00000139505	13	MTMR6	25802307	rs9511741	A	C	0.0750552	0.504924	0.0861013	4.51032e-09	-0.0118428	0.00978197	0.226019	0.137937	0.604011	Brain_Cerebellar_Hemisphere
EUR-like	ENSG00000132970	13	WASF3	27131840	rs41386748	T	C	0.225166	-0.397024	0.0572522	4.07241e-12	0.00158038	0.00787962	0.841039	0.0861711	0.964864	Brain_Cerebellar_Hemisphere
EUR-like	ENSG00000132975	13	GPR12	27329341	rs1887595	C	G	0.687638	0.460216	0.0627842	2.2994e-13	0.0103768	0.00604956	0.0862913	0.913266	0.408692	Brain_Cerebellar_Hemisphere
EUR-like	ENSG00000139517	13	LNX2	28120050	rs79210301	G	A	0.0761589	1.26243	0.159048	2.06407e-15	-0.00718442	0.0041631	0.0843949	0.233321	0.404268	Brain_Cerebellar_Hemisphere
EUR-like	ENSG00000186184	13	POLR1D	28194903	rs79210301	G	A	0.0761589	1.1802	0.142541	1.23476e-16	-0.00768499	0.00444464	0.0838005	0.673448	0.401879	Brain_Cerebellar_Hemisphere
EUR-like	ENSG00000165556	13	CDX2	28536274	rs9512957	A	G	0.52649	0.524359	0.0870516	1.70643e-09	-0.00902588	0.00502177	0.0722802	0.439531	0.379088	Brain_Cerebellar_Hemisphere
EUR-like	ENSG00000183463	13	URAD	28551851	rs9512957	A	G	0.52649	0.694322	0.0816746	1.87845e-17	-0.00681644	0.00370747	0.065979	0.692727	0.360439	Brain_Cerebellar_Hemisphere
EUR-like	ENSG00000122025	13	FLT3	28577411	rs79566936	A	G	0.201987	1.1781	0.0791685	4.38465e-50	-0.000347835	0.00274326	0.899101	0.852389	0.980378	Brain_Cerebellar_Hemisphere
EUR-like	ENSG00000139508	13	SLC46A3	29274201	rs1771162	C	G	0.558499	0.539234	0.0578059	1.07523e-20	-0.00617704	0.00473198	0.191763	0.279626	0.560497	Brain_Cerebellar_Hemisphere
EUR-like	ENSG00000102781	13	KATNAL1	30776767	rs9508700	T	C	0.450331	-0.353101	0.0492523	7.54194e-13	0.00811244	0.00731585	0.267479	0.670822	0.640893	Brain_Cerebellar_Hemisphere
EUR-like	ENSG00000120669	13	SOHLH2	36742345	rs978746	G	A	0.443709	0.594033	0.0777577	2.17996e-14	0.00343699	0.00425632	0.419378	0.308124	0.759726	Brain_Cerebellar_Hemisphere
EUR-like	ENSG00000120699	13	EXOSC8	37572953	rs9547712	G	T	0.886313	0.356715	0.0557246	1.53971e-10	0.0310763	0.0118973	0.00900013	0.210436	0.129043	Brain_Cerebellar_Hemisphere
EUR-like	ENSG00000150893	13	FREM2	39261266	rs9548450	A	T	0.357616	-0.462378	0.0657994	2.10892e-12	-0.00347445	0.00562765	0.536978	0.578013	0.826317	Brain_Cerebellar_Hemisphere
EUR-like	ENSG00000150907	13	FOXO1	41129804	rs966968	C	T	0.318985	-0.363465	0.0643548	1.62486e-08	0.00774282	0.00774155	0.317231	0.0737918	0.681912	Brain_Cerebellar_Hemisphere
EUR-like	ENSG00000168852	13	TPTE2P5	41396432	rs9532660	A	G	0.687638	0.63148	0.0846643	8.74227e-14	-0.00500162	0.00433657	0.248764	0.394295	0.625782	Brain_Cerebellar_Hemisphere
EUR-like	ENSG00000176268	13	CYCSP34	41437735	rs9525401	C	T	0.687638	0.910736	0.0978277	1.28328e-20	-0.00432564	0.00299852	0.149135	0.519988	0.512279	Brain_Cerebellar_Hemisphere
EUR-like	ENSG00000239827	13	SUGT1P3	41482295	rs4600337	A	C	0.687638	-0.730085	0.10763	1.17484e-11	0.00508369	0.00376431	0.176857	0.587079	0.543906	Brain_Cerebellar_Hemisphere
EUR-like	ENSG00000120662	13	MTRF1	41790505	rs9532781	T	G	0.735099	0.486545	0.066562	2.67838e-13	-0.00246481	0.00591643	0.676969	0.689532	0.89957	Brain_Cerebellar_Hemisphere
EUR-like	ENSG00000023516	13	AKAP11	42846289	rs9594731	T	A	0.227373	-0.486157	0.0430753	1.53515e-29	0.0027862	0.00615191	0.650621	0.868407	0.888043	Brain_Cerebellar_Hemisphere
EUR-like	ENSG00000120675	13	DNAJC15	43597339	rs17553284	T	C	0.224062	-1.25362	0.0825341	4.17482e-52	0.000904331	0.0023595	0.701519	0.607966	0.907478	Brain_Cerebellar_Hemisphere
EUR-like	ENSG00000151773	13	CCDC122	44398045	rs12866387	T	C	0.532009	0.647962	0.0812962	1.58177e-15	-0.00262562	0.00396443	0.507783	0.306328	0.805963	Brain_Cerebellar_Hemisphere
EUR-like	ENSG00000179630	13	LACC1	44453420	rs1813293	T	C	0.171082	-0.582828	0.0964996	1.54408e-09	0.00937265	0.00602508	0.119802	0.191848	0.462496	Brain_Cerebellar_Hemisphere
EUR-like	ENSG00000227258	13	SMIM2-AS1	44716682	rs66786230	C	T	0.120309	1.31325	0.138118	1.94008e-21	-0.00175579	0.00282037	0.533586	0.0350857	0.823511	Brain_Cerebellar_Hemisphere
EUR-like	ENSG00000235903	13	CPB2-AS1	46626941	rs56088819	C	T	0.256071	1.17469	0.0982841	6.33937e-33	-0.00323032	0.00245773	0.188728	0.0863952	0.558354	Brain_Cerebellar_Hemisphere
EUR-like	ENSG00000231817	13	RP11-189B4.6	47029270	rs57108317	C	T	0.206402	1.23939	0.118894	1.91931e-25	-0.000819121	0.00263058	0.755508	0.0724844	0.928482	Brain_Cerebellar_Hemisphere
EUR-like	ENSG00000260388	13	LINC00562	48504290	rs7326381	G	A	0.92936	0.766057	0.135811	1.69449e-08	-0.00519844	0.00635834	0.413598	0.316869	0.753675	Brain_Cerebellar_Hemisphere
EUR-like	ENSG00000136159	13	NUDT15	48611703	rs7999270	C	G	0.928256	-0.623702	0.106789	5.20492e-09	0.0052052	0.00769806	0.498933	0.475904	0.803513	Brain_Cerebellar_Hemisphere
EUR-like	ENSG00000136146	13	MED4	48627459	rs7326381	G	A	0.92936	0.460416	0.0730949	2.99809e-10	-0.00864935	0.0105572	0.412624	0.682592	0.753639	Brain_Cerebellar_Hemisphere
EUR-like	ENSG00000102543	13	CDADC1	49822047	rs9535181	C	T	0.311258	-0.711091	0.0792137	2.7857e-19	0.00480996	0.0039179	0.219564	0.155824	0.593558	Brain_Cerebellar_Hemisphere
EUR-like	ENSG00000102547	13	CAB39L	49882786	rs7990940	C	T	0.763797	-0.481004	0.0756424	2.03175e-10	-0.00117065	0.00620286	0.850306	0.228415	0.966948	Brain_Cerebellar_Hemisphere
EUR-like	ENSG00000136169	13	SETDB2	50018429	rs9535251	A	G	0.458057	0.371146	0.0678263	4.44975e-08	0.00450362	0.00681884	0.508954	0.227692	0.805963	Brain_Cerebellar_Hemisphere
EUR-like	ENSG00000123179	13	EBPL	50234859	rs9568308	T	C	0.0816777	-1.27649	0.128823	3.81006e-23	-0.00251295	0.00340175	0.460074	0.0694222	0.784561	Brain_Cerebellar_Hemisphere
EUR-like	ENSG00000123178	13	SPRYD7	50486842	rs9670083	C	A	0.164459	-0.434572	0.0653527	2.93813e-11	-0.00648337	0.00814189	0.425858	0.652494	0.762263	Brain_Cerebellar_Hemisphere
EUR-like	ENSG00000204977	13	TRIM13	50570024	rs790944	A	C	0.845475	-0.450073	0.0717418	3.52994e-10	0.00797721	0.00793698	0.314863	0.430182	0.67988	Brain_Cerebellar_Hemisphere
EUR-like	ENSG00000186047	13	DLEU7	51285144	rs9316507	C	A	0.221854	-0.550483	0.0940091	4.75191e-09	0.00397626	0.00568994	0.484662	0.23946	0.798246	Brain_Cerebellar_Hemisphere
EUR-like	ENSG00000233672	13	RNASEH2B-AS1	51450822	rs9526708	A	G	0.270419	-1.20156	0.0920301	5.86063e-39	-0.00241746	0.00230132	0.293503	0.811445	0.664367	Brain_Cerebellar_Hemisphere
EUR-like	ENSG00000136104	13	RNASEH2B	51483814	rs61962202	C	T	0.0309051	-1.40576	0.252339	2.534e-08	-0.00457864	0.00569634	0.421521	0.0955823	0.760983	Brain_Cerebellar_Hemisphere
EUR-like	ENSG00000150510	13	FAM124A	51796503	rs7337236	T	C	0.621413	0.395354	0.065244	1.36443e-09	0.00126895	0.00658633	0.847222	0.881663	0.966906	Brain_Cerebellar_Hemisphere
EUR-like	ENSG00000139668	13	WDFY2	52158644	rs9535739	T	C	0.190949	0.512164	0.0820527	4.32309e-10	-0.0140102	0.0066929	0.0363229	0.529257	0.280501	Brain_Cerebellar_Hemisphere
EUR-like	ENSG00000102796	13	DHRS12	52342129	rs10676	T	C	0.0794702	-0.440235	0.0733111	1.91302e-09	0.00533827	0.0106598	0.616524	0.686502	0.875006	Brain_Cerebellar_Hemisphere
EUR-like	ENSG00000123191	13	ATP7B	52506809	rs73184342	A	G	0.0927152	-0.716557	0.101452	1.62914e-12	-0.00811687	0.00543425	0.135267	0.5876	0.489294	Brain_Cerebellar_Hemisphere
EUR-like	ENSG00000136108	13	CKAP2	53029564	rs11618716	T	C	0.573951	-0.715437	0.0573961	1.16005e-35	-0.00337644	0.00351869	0.337269	0.746586	0.697278	Brain_Cerebellar_Hemisphere
EUR-like	ENSG00000139675	13	HNRNPA1L2	53191605	rs28750732	A	G	0.384106	-0.469597	0.0557799	3.80531e-17	0.000729841	0.00554464	0.895277	0.191259	0.97893	Brain_Cerebellar_Hemisphere
EUR-like	ENSG00000230223	13	ATXN8OS	70681345	rs1328604	C	T	0.271523	0.659422	0.0866052	2.65502e-14	0.0038546	0.00428799	0.36869	0.668959	0.724108	Brain_Cerebellar_Hemisphere
EUR-like	ENSG00000083535	13	PIBF1	73356197	rs9573071	A	G	0.284768	-0.486806	0.0714916	9.80904e-12	0.00543618	0.00565415	0.336326	0.136208	0.696615	Brain_Cerebellar_Hemisphere
EUR-like	ENSG00000228444	13	RP11-173B14.4	76205407	rs11840945	C	T	0.530905	-0.362553	0.0575333	2.9456e-10	-0.00714126	0.00703984	0.310389	0.108495	0.676192	Brain_Cerebellar_Hemisphere
EUR-like	ENSG00000139746	13	RBM26	79885962	rs9318627	C	A	0.413907	-0.303958	0.0528537	8.87551e-09	0.0408629	0.0109979	0.000202791	0.555685	0.0164487	Brain_Cerebellar_Hemisphere
EUR-like	ENSG00000227354	13	RBM26-AS1	79980444	rs7993295	A	C	0.924945	-1.28455	0.112026	1.94316e-30	0.00310361	0.00358833	0.387084	0.00453736	0.735266	Brain_Cerebellar_Hemisphere
EUR-like	ENSG00000227676	13	LINC01068	80140881	rs2760102	C	T	0.423841	0.750015	0.0780757	7.5239e-22	-0.0150808	0.00374633	5.6858e-05	0.154119	0.00682769	Brain_Cerebellar_Hemisphere
EUR-like	ENSG00000229246	13	RP11-521J24.1	81617805	rs9593523	A	G	0.0584989	-1.121	0.133643	4.94528e-17	-0.0045901	0.00512319	0.370282	0.445624	0.726217	Brain_Cerebellar_Hemisphere
EUR-like	ENSG00000184564	13	SLITRK6	86366925	rs9531771	A	G	0.469095	1.01129	0.078493	5.55208e-38	0.00166753	0.00247767	0.500934	0.37012	0.803521	Brain_Cerebellar_Hemisphere
EUR-like	ENSG00000165300	13	SLITRK5	88324870	rs78422887	G	A	0.101545	0.700006	0.113008	5.85328e-10	-0.00544748	0.00597475	0.3619	0.0711961	0.718694	Brain_Cerebellar_Hemisphere
EUR-like	ENSG00000080166	13	DCT	95089558	rs9561589	T	C	0.331126	0.839557	0.0828175	3.76843e-24	-0.00398813	0.00322116	0.215678	0.0909368	0.589409	Brain_Cerebellar_Hemisphere
EUR-like	ENSG00000102572	13	STK24	99102455	rs9517313	C	G	0.363135	0.327352	0.0489394	2.24809e-11	-1.6247e-05	0.00787459	0.998354	0.631056	0.998904	Brain_Cerebellar_Hemisphere
EUR-like	ENSG00000260992	13	DOCK9-AS2	99740073	rs7319192	A	G	0.084989	-0.556244	0.0917806	1.35627e-09	-0.0052377	0.00859362	0.542201	0.88692	0.829899	Brain_Cerebellar_Hemisphere
EUR-like	ENSG00000125247	13	TMTC4	101256181	rs9513775	G	C	0.346578	0.252943	0.0454078	2.54042e-08	0.032648	0.012119	0.00706095	0.183059	0.11403	Brain_Cerebellar_Hemisphere
EUR-like	ENSG00000102452	13	NALCN	101706130	rs16958936	A	G	0.400662	-0.336811	0.052324	1.21832e-10	-0.0095092	0.0078111	0.223453	0.663482	0.600503	Brain_Cerebellar_Hemisphere
EUR-like	ENSG00000198542	13	ITGBL1	102104966	rs16958936	A	G	0.400662	-0.729309	0.095669	2.47363e-14	-0.00439156	0.00358878	0.221068	0.948758	0.596855	Brain_Cerebellar_Hemisphere
EUR-like	ENSG00000102466	13	FGF14	102372134	rs2152693	T	C	0.134658	-0.486524	0.088727	4.17273e-08	0.0109419	0.0077891	0.16009	0.860764	0.526654	Brain_Cerebellar_Hemisphere
EUR-like	ENSG00000139780	13	METTL21C	103338094	rs7981120	A	G	0.416115	0.534882	0.0764051	2.54861e-12	-0.00172649	0.00485156	0.721944	0.029985	0.91877	Brain_Cerebellar_Hemisphere
EUR-like	ENSG00000134897	13	BIVM	103451399	rs4743	G	C	0.480132	-0.30397	0.0340042	3.92071e-19	0.00793655	0.00832785	0.340584	0.447628	0.700058	Brain_Cerebellar_Hemisphere
EUR-like	ENSG00000250878	13	METTL21EP	103532449	rs6491718	T	C	0.261589	-0.77912	0.0772659	6.52713e-24	0.000234458	0.00361885	0.948343	0.654985	0.991181	Brain_Cerebellar_Hemisphere
EUR-like	ENSG00000272542	13	RP11-255P5.2	103541208	rs6491718	T	C	0.261589	-0.731241	0.0882677	1.18746e-16	0.000249809	0.00385584	0.948343	0.481164	0.991181	Brain_Cerebellar_Hemisphere
EUR-like	ENSG00000213995	13	CARKD	111267881	rs191322	A	C	0.145695	0.510472	0.0727088	2.20643e-12	-0.0097442	0.00723115	0.177809	0.0801803	0.54484	Brain_Cerebellar_Hemisphere
EUR-like	ENSG00000255874	13	LINC00346	111521578	rs2277424	T	C	0.10596	-0.770811	0.135122	1.16637e-08	0.0092281	0.00531028	0.0822498	0.607618	0.39762	Brain_Cerebellar_Hemisphere
EUR-like	ENSG00000225870	13	LINC00368	111748185	rs4773327	G	A	0.496689	-0.533704	0.0949084	1.87282e-08	0.000168059	0.00469986	0.971475	0.675112	0.995164	Brain_Cerebellar_Hemisphere
EUR-like	ENSG00000235875	13	ARHGEF7-AS2	111766159	rs4773327	G	A	0.496689	-0.712354	0.0935911	2.71263e-14	0.000125912	0.00352116	0.971475	0.728653	0.995164	Brain_Cerebellar_Hemisphere
EUR-like	ENSG00000102606	13	ARHGEF7	111766906	rs2296353	G	C	0.288079	0.351765	0.0447995	4.09522e-15	0.0103971	0.00793044	0.189844	0.492243	0.558354	Brain_Cerebellar_Hemisphere
EUR-like	ENSG00000126217	13	MCF2L	113548692	rs2316810	A	G	0.40287	-0.389341	0.0559856	3.54316e-12	0.00135326	0.00661574	0.837923	0.10284	0.96437	Brain_Cerebellar_Hemisphere
EUR-like	ENSG00000267868	13	RP11-120K24.3	113619149	rs2873372	C	T	0.252759	0.427506	0.0703683	1.23785e-09	0.000968878	0.00658536	0.883032	0.888672	0.978063	Brain_Cerebellar_Hemisphere
EUR-like	ENSG00000235280	13	MCF2L-AS1	113621798	rs3011472	G	A	0.731788	-0.685564	0.0827577	1.19112e-16	0.00132495	0.00403345	0.742541	0.450973	0.925533	Brain_Cerebellar_Hemisphere
EUR-like	ENSG00000126231	13	PROZ	113812968	rs2476326	T	C	0.793598	0.690528	0.0850299	4.62343e-16	0.00536732	0.00459082	0.242347	0.480329	0.620662	Brain_Cerebellar_Hemisphere
EUR-like	ENSG00000150403	13	TMCO3	114145310	rs9577280	G	A	0.346578	-0.682108	0.0860171	2.19309e-15	0.000253523	0.0039842	0.949263	0.310829	0.991181	Brain_Cerebellar_Hemisphere
EUR-like	ENSG00000184497	13	TMEM255B	114462216	rs7399615	T	C	0.188742	-0.742472	0.108902	9.2445e-12	-0.00622621	0.00452802	0.169119	0.676665	0.539311	Brain_Cerebellar_Hemisphere
EUR-like	ENSG00000185989	13	RASA3	114747194	rs3812831	C	T	0.507726	0.434629	0.0690287	3.04737e-10	-0.000254121	0.00575694	0.964792	0.111325	0.993161	Brain_Cerebellar_Hemisphere
EUR-like	ENSG00000130177	13	CDC16	115000362	rs9314909	C	T	0.235099	0.230351	0.038385	1.96027e-09	0.010832	0.013019	0.4054	0.0929329	0.750258	Brain_Cerebellar_Hemisphere
EUR-like	ENSG00000169062	13	UPF3A	115047059	rs9525326	G	A	0.205298	-0.412091	0.0742608	2.86917e-08	-0.00939569	0.00793683	0.236489	0.83058	0.615545	Brain_Cerebellar_Hemisphere
EUR-like	ENSG00000129484	14	PARP2	20811741	rs878157	T	C	0.250552	0.319986	0.0556401	8.87218e-09	0.0166166	0.00926423	0.072872	0.679845	0.379912	Brain_Cerebellar_Hemisphere
EUR-like	ENSG00000129566	14	TEP1	20833826	rs1713434	C	T	0.440397	-0.430624	0.0633807	1.08884e-11	0.00429833	0.00600474	0.474101	0.890033	0.791831	Brain_Cerebellar_Hemisphere
EUR-like	ENSG00000092094	14	OSGEP	20914570	rs2275006	G	A	0.600442	0.675334	0.0544726	2.69003e-35	0.00371875	0.00381608	0.329812	0.500416	0.692769	Brain_Cerebellar_Hemisphere
EUR-like	ENSG00000258515	14	RP11-203M5.7	20919464	rs1760944	G	T	0.608168	0.400466	0.0468052	1.1683e-17	0.00605068	0.00651739	0.353205	0.257522	0.712734	Brain_Cerebellar_Hemisphere
EUR-like	ENSG00000100888	14	CHD8	21853353	rs72680704	C	A	0.109272	-0.424607	0.0713593	2.67698e-09	0.00128492	0.0091083	0.887814	0.507739	0.978926	Brain_Cerebellar_Hemisphere
EUR-like	ENSG00000092203	14	TOX4	21944756	rs3737050	G	A	0.620309	0.29349	0.0381374	1.40831e-14	-0.00183248	0.00903023	0.839192	0.0534172	0.96437	Brain_Cerebellar_Hemisphere
EUR-like	ENSG00000129562	14	DAD1	23033805	rs11625520	T	C	0.0905077	0.487322	0.0835115	5.36661e-09	-0.0163931	0.00947578	0.0836299	0.604622	0.401519	Brain_Cerebellar_Hemisphere
EUR-like	ENSG00000100461	14	RBM23	23369854	rs12589539	C	T	0.571744	0.656066	0.0645443	2.85338e-24	-0.00113356	0.00387454	0.769853	0.18009	0.929889	Brain_Cerebellar_Hemisphere
EUR-like	ENSG00000092036	14	HAUS4	23415437	rs1951120	C	T	0.483444	0.767874	0.0603528	4.40149e-37	0.00135073	0.00329619	0.681962	0.121029	0.902338	Brain_Cerebellar_Hemisphere
EUR-like	ENSG00000092068	14	SLC7A8	23594504	rs3783436	C	T	0.35872	0.82546	0.0731209	1.48761e-29	0.00547913	0.00321818	0.0886512	0.0957439	0.413398	Brain_Cerebellar_Hemisphere
EUR-like	ENSG00000215256	14	DHRS4-AS1	24407940	rs6573488	T	C	0.0584989	-1.08064	0.146701	1.75454e-13	0.00710195	0.00540012	0.188461	0.177846	0.558354	Brain_Cerebellar_Hemisphere
EUR-like	ENSG00000157326	14	DHRS4	24422795	rs7146599	A	G	0.527594	0.486952	0.0771267	2.72508e-10	0.00275504	0.00520016	0.596251	0.402758	0.862255	Brain_Cerebellar_Hemisphere
EUR-like	ENSG00000187630	14	DHRS4L2	24439148	rs10148822	T	C	0.0584989	-0.965233	0.139124	3.97828e-12	0.00773346	0.00606141	0.202008	0.253494	0.572985	Brain_Cerebellar_Hemisphere
EUR-like	ENSG00000186648	14	LRRC16B	24521206	rs7146599	A	G	0.527594	0.39073	0.0552133	1.47583e-12	0.0034335	0.0064761	0.595987	0.659856	0.862255	Brain_Cerebellar_Hemisphere
EUR-like	ENSG00000092295	14	TGM1	24718320	rs941504	T	C	0.953642	1.16233	0.113851	1.80368e-24	-0.00570372	0.004546	0.2096	0.652019	0.584003	Brain_Cerebellar_Hemisphere
EUR-like	ENSG00000157379	14	DHRS1	24759804	rs1046584	T	C	0.121413	0.591094	0.102386	7.77892e-09	-0.00566382	0.006838	0.407508	0.472177	0.75107	Brain_Cerebellar_Hemisphere
EUR-like	ENSG00000213906	14	LTB4R2	24774940	rs118045932	A	G	0.0143488	1.24348	0.205647	1.47873e-09	-0.000652956	0.00672592	0.922662	0.212608	0.983503	Brain_Cerebellar_Hemisphere
EUR-like	ENSG00000129467	14	ADCY4	24787555	rs1109153	T	A	0.292494	0.707427	0.0928103	2.49211e-14	-0.0017447	0.00389181	0.653937	0.968112	0.888043	Brain_Cerebellar_Hemisphere
EUR-like	ENSG00000100441	14	KHNYN	24898492	rs4982912	G	A	0.727373	-0.520107	0.0689469	4.57232e-14	-0.000927874	0.00549154	0.865825	0.422079	0.971038	Brain_Cerebellar_Hemisphere
EUR-like	ENSG00000092108	14	SCFD1	31091318	rs229231	A	G	0.345475	0.325726	0.0398763	3.12488e-16	0.0116275	0.00841444	0.167018	0.296784	0.535604	Brain_Cerebellar_Hemisphere
EUR-like	ENSG00000129493	14	HEATR5A	31760994	rs12588420	C	G	0.57064	0.386991	0.0529745	2.76803e-13	-0.00597346	0.00661444	0.366476	0.75328	0.721784	Brain_Cerebellar_Hemisphere
EUR-like	ENSG00000100890	14	KIAA0391	35591052	rs28595436	T	G	0.0463576	-0.529049	0.0935481	1.55513e-08	-0.0130864	0.0118945	0.27124	0.553327	0.643048	Brain_Cerebellar_Hemisphere
EUR-like	ENSG00000271424	14	RP11-647O20.1	39839483	rs2104531	G	A	0.295806	0.575964	0.0925309	4.82913e-10	0.0056948	0.00500199	0.254909	0.869583	0.631038	Brain_Cerebellar_Hemisphere
EUR-like	ENSG00000165379	14	LRFN5	42076773	rs11157247	A	G	0.459161	0.643788	0.0694885	1.95678e-20	0.018411	0.00438947	2.73659e-05	0.450844	0.00479017	Brain_Cerebellar_Hemisphere
EUR-like	ENSG00000187790	14	FANCM	45605143	rs11845507	A	G	0.124724	0.578878	0.0932662	5.40982e-10	0.00461325	0.00669917	0.491056	0.0677333	0.801904	Brain_Cerebellar_Hemisphere
EUR-like	ENSG00000165502	14	RPL36AL	50085237	rs3007042	G	A	0.764901	0.61978	0.054948	1.65877e-29	0.000926213	0.0047532	0.845502	0.19855	0.966238	Brain_Cerebellar_Hemisphere
EUR-like	ENSG00000100483	14	VCPKMT	50575350	rs2273326	T	C	0.174393	-0.43028	0.0704233	9.96895e-10	0.00242418	0.0079004	0.758963	0.389147	0.928482	Brain_Cerebellar_Hemisphere
EUR-like	ENSG00000100485	14	SOS2	50583847	rs10134448	A	G	0.107064	0.56814	0.074321	2.09918e-14	0.0047745	0.00688433	0.487976	0.0985149	0.798904	Brain_Cerebellar_Hemisphere
EUR-like	ENSG00000087299	14	L2HGDH	50704281	rs2297995	A	G	0.598234	0.247629	0.0450904	3.97769e-08	-0.0251256	0.0111721	0.0245151	0.934554	0.225357	Brain_Cerebellar_Hemisphere
EUR-like	ENSG00000100504	14	PYGL	51324609	rs11627694	T	C	0.0441501	1.54319	0.19666	4.26098e-15	8.24007e-06	0.00418298	0.998428	0.897325	0.998904	Brain_Cerebellar_Hemisphere
EUR-like	ENSG00000258711	14	RP11-218E20.3	51422977	rs79822782	G	A	0.211921	0.979312	0.111671	1.79321e-18	-0.00507613	0.00328622	0.122426	0.892045	0.467373	Brain_Cerebellar_Hemisphere
EUR-like	ENSG00000186469	14	GNG2	52292913	rs34279972	C	T	0.408389	-0.57211	0.0598023	1.10376e-21	0.00436308	0.00450827	0.333147	0.42775	0.69495	Brain_Cerebellar_Hemisphere
EUR-like	ENSG00000180998	14	GPR137C	53019866	rs762063	A	G	0.582781	0.286969	0.0493769	6.18022e-09	0.00572332	0.00877141	0.51408	0.340205	0.809464	Brain_Cerebellar_Hemisphere
EUR-like	ENSG00000198252	14	STYX	53196898	rs78265073	A	G	0.46468	0.323944	0.0586765	3.37375e-08	0.00247051	0.00776374	0.750325	0.717674	0.926889	Brain_Cerebellar_Hemisphere
EUR-like	ENSG00000125378	14	BMP4	54416454	rs17563	G	A	0.534216	0.692483	0.0948898	2.92597e-13	0.00156452	0.00364857	0.668066	0.227132	0.895265	Brain_Cerebellar_Hemisphere
EUR-like	ENSG00000100528	14	CNIH1	54893654	rs3204303	A	C	0.0960265	0.736559	0.0731427	7.48501e-24	0.00847899	0.00552989	0.125201	0.767561	0.471945	Brain_Cerebellar_Hemisphere
EUR-like	ENSG00000131979	14	GCH1	55308726	rs11850691	G	A	0.10596	-0.642137	0.110248	5.72924e-09	-0.00227352	0.00597618	0.703626	0.045277	0.908121	Brain_Cerebellar_Hemisphere
EUR-like	ENSG00000126775	14	ATG14	55833110	rs7142857	T	C	0.44702	0.411841	0.0630892	6.669e-11	-0.00677496	0.0062288	0.276735	0.0523881	0.649115	Brain_Cerebellar_Hemisphere
EUR-like	ENSG00000100592	14	DAAM1	59655364	rs34529198	A	C	0.380795	-0.445754	0.0766339	6.0032e-09	-0.00759647	0.005887	0.196919	0.226925	0.565928	Brain_Cerebellar_Hemisphere
EUR-like	ENSG00000126790	14	L3HYPDH	59927081	rs1253098	G	A	0.452539	-0.593772	0.0665332	4.47941e-19	0.00234852	0.00425279	0.580791	0.555021	0.854009	Brain_Cerebellar_Hemisphere
EUR-like	ENSG00000126773	14	PCNXL4	60558629	rs944445	A	G	0.154525	0.675836	0.0624685	2.80325e-27	-0.0130328	0.00521879	0.0125148	0.129157	0.155088	Brain_Cerebellar_Hemisphere
EUR-like	ENSG00000100612	14	DHRS7	60610838	rs1254036	C	A	0.154525	-0.405978	0.0670201	1.38203e-09	0.0224886	0.00922322	0.0147582	0.169941	0.170796	Brain_Cerebellar_Hemisphere
EUR-like	ENSG00000023608	14	SNAPC1	62229075	rs17099239	G	A	0.161148	0.523248	0.0929675	1.82003e-08	0.0135514	0.00691054	0.0498814	0.493911	0.322805	Brain_Cerebellar_Hemisphere
EUR-like	ENSG00000054654	14	SYNE2	64319683	rs61985747	A	G	0.599338	-0.386967	0.0543231	1.05274e-12	0.029092	0.0077657	0.000179518	0.808713	0.0156375	Brain_Cerebellar_Hemisphere
EUR-like	ENSG00000089775	14	ZBTB25	64915824	rs2057130	C	A	0.419426	0.350199	0.059075	3.0657e-09	-0.0119609	0.00759182	0.115143	0.882697	0.456403	Brain_Cerebellar_Hemisphere
EUR-like	ENSG00000258289	14	CHURC1	65381079	rs10142016	G	T	0.220751	0.799588	0.0549844	6.55494e-48	0.00538918	0.00389	0.165932	0.900484	0.534092	Brain_Cerebellar_Hemisphere
EUR-like	ENSG00000139998	14	RAB15	65412532	rs7161378	C	T	0.241722	0.336593	0.0595924	1.62085e-08	0.017412	0.00913324	0.0565927	0.833699	0.338669	Brain_Cerebellar_Hemisphere
EUR-like	ENSG00000033170	14	FUT8	65877310	rs2411405	G	A	0.511038	0.309174	0.0554358	2.44487e-08	0.0179273	0.00878367	0.0412531	0.5102	0.298409	Brain_Cerebellar_Hemisphere
EUR-like	ENSG00000054690	14	PLEKHH1	68000018	rs753682	G	T	0.548565	0.345384	0.0578262	2.33231e-09	0.00137905	0.00730435	0.850251	0.312937	0.966948	Brain_Cerebellar_Hemisphere
EUR-like	ENSG00000100564	14	PIGH	68048672	rs7149859	T	G	0.422737	-0.307806	0.0496559	5.69044e-10	-0.0104134	0.00847934	0.219411	0.591637	0.593556	Brain_Cerebellar_Hemisphere
EUR-like	ENSG00000072042	14	RDH11	68143518	rs61990159	G	A	0.12362	-0.683678	0.122981	2.70987e-08	0.00630552	0.00564382	0.26389	0.323614	0.63805	Brain_Cerebellar_Hemisphere
EUR-like	ENSG00000100626	14	GALNT16	69725994	rs75088740	A	G	0.179912	-0.781463	0.0922863	2.50041e-17	0.000635104	0.00434328	0.883742	0.953116	0.978063	Brain_Cerebellar_Hemisphere
EUR-like	ENSG00000259158	14	ADAM20P1	70935598	rs7144992	G	A	0.273731	-0.326331	0.0558893	5.25518e-09	0.00705971	0.00877153	0.42091	0.174954	0.76059	Brain_Cerebellar_Hemisphere
EUR-like	ENSG00000100731	14	PCNX	71374122	rs8003103	A	G	0.335541	-0.235251	0.0362716	8.82546e-11	0.024	0.0118883	0.0435092	0.0511414	0.304367	Brain_Cerebellar_Hemisphere
EUR-like	ENSG00000119599	14	DCAF4	73393040	rs12587742	A	G	0.217439	0.992272	0.0915708	2.32126e-27	0.00563784	0.0032053	0.078593	0.494746	0.39081	Brain_Cerebellar_Hemisphere
EUR-like	ENSG00000133961	14	NUMB	73741815	rs10146723	A	T	0.267108	-0.467906	0.0648333	5.31237e-13	0.00107603	0.0060849	0.859637	0.591643	0.969368	Brain_Cerebellar_Hemisphere
EUR-like	ENSG00000258695	14	RP3-414A15.2	73989582	rs11626972	G	A	0.427152	-0.747615	0.0923802	5.83058e-16	-0.0019648	0.00346285	0.570446	0.715641	0.846292	Brain_Cerebellar_Hemisphere
EUR-like	ENSG00000184227	14	ACOT1	74003818	rs12433922	A	G	0.303532	0.814661	0.101521	1.01923e-15	0.00379607	0.00352599	0.28166	0.591676	0.656549	Brain_Cerebellar_Hemisphere
EUR-like	ENSG00000258408	14	NT5CP2	74005925	rs11626972	G	A	0.427152	-0.805788	0.091017	8.50763e-19	-0.00182295	0.00321156	0.570291	0.420404	0.846292	Brain_Cerebellar_Hemisphere
EUR-like	ENSG00000119673	14	ACOT2	74034324	rs186191621	T	G	0.00220751	-1.93327	0.324811	2.64913e-09	-0.000645918	0.00634183	0.918875	0.476513	0.983172	Brain_Cerebellar_Hemisphere
EUR-like	ENSG00000177465	14	ACOT4	74058410	rs11624828	T	A	0.136865	0.592056	0.107425	3.56069e-08	0.0020534	0.00632624	0.745496	0.555208	0.926355	Brain_Cerebellar_Hemisphere
EUR-like	ENSG00000156030	14	ELMSAN1	74181825	rs60510049	G	A	0.115894	-0.694299	0.0854235	4.37398e-16	-0.0029156	0.00594885	0.624054	0.150993	0.880045	Brain_Cerebellar_Hemisphere
EUR-like	ENSG00000259065	14	RP5-1021I20.1	74254063	rs74576495	A	G	0.142384	1.38894	0.118396	8.81095e-32	-0.00402904	0.00254504	0.1134	0.640291	0.455673	Brain_Cerebellar_Hemisphere
EUR-like	ENSG00000140043	14	PTGR2	74318547	rs8020267	G	A	0.900662	-0.757621	0.115045	4.53651e-11	-0.0131101	0.00616307	0.0334032	0.0137759	0.263772	Brain_Cerebellar_Hemisphere
EUR-like	ENSG00000119723	14	COQ6	74416629	rs11626048	C	T	0.493377	-0.418553	0.0732124	1.08443e-08	-0.00194896	0.00603979	0.746932	0.329901	0.926355	Brain_Cerebellar_Hemisphere
EUR-like	ENSG00000187097	14	ENTPD5	74424713	rs12587320	A	G	0.196468	0.553568	0.0652333	2.13933e-17	0.00931755	0.00581526	0.109098	0.564482	0.447644	Brain_Cerebellar_Hemisphere
EUR-like	ENSG00000119711	14	ALDH6A1	74523553	rs8015500	A	G	0.197572	-0.225957	0.0380368	2.84173e-09	-0.0133224	0.0145171	0.358775	0.383461	0.715892	Brain_Cerebellar_Hemisphere
EUR-like	ENSG00000205659	14	LIN52	74551499	rs4903173	A	G	0.133554	-0.718714	0.10843	3.39358e-11	0.0104968	0.00521534	0.044149	0.323245	0.304409	Brain_Cerebellar_Hemisphere
EUR-like	ENSG00000259081	14	RP11-488C13.6	77240627	rs57335731	C	A	0.0927152	0.62401	0.110779	1.77176e-08	-0.00254347	0.00652889	0.696854	0.994077	0.905623	Brain_Cerebellar_Hemisphere
EUR-like	ENSG00000165548	14	TMEM63C	77582911	rs113939311	A	G	0.130243	0.742467	0.0803034	2.33558e-20	0.014413	0.00521108	0.00567756	0.00520729	0.105788	Brain_Cerebellar_Hemisphere
EUR-like	ENSG00000100577	14	GSTZ1	77787227	rs2193594	G	A	0.306843	0.568225	0.0754875	5.17603e-14	-0.00255254	0.0048076	0.595461	0.541774	0.862003	Brain_Cerebellar_Hemisphere
EUR-like	ENSG00000100580	14	TMED8	77801364	rs11159260	G	A	0.183223	0.359323	0.0650101	3.25401e-08	-0.0045392	0.00894492	0.611831	0.975683	0.872756	Brain_Cerebellar_Hemisphere
EUR-like	ENSG00000165555	14	NOXRED1	77860364	rs10431634	T	C	0.512141	0.543466	0.0887417	9.11783e-10	0.000477256	0.00460828	0.917515	0.941621	0.983172	Brain_Cerebellar_Hemisphere
EUR-like	ENSG00000100601	14	ALKBH1	78138747	rs61993672	C	T	0.0871965	0.936797	0.135036	3.99369e-12	0.002767	0.00461652	0.548926	0.112231	0.833709	Brain_Cerebellar_Hemisphere
EUR-like	ENSG00000239272	14	RPL21P10	78149545	rs61993672	C	T	0.0871965	1.14163	0.164294	3.68663e-12	0.00227054	0.00378817	0.548921	0.421528	0.833709	Brain_Cerebellar_Hemisphere
EUR-like	ENSG00000063761	14	ADCK1	78266426	rs11159308	A	G	0.277042	-0.587372	0.0588899	1.97937e-23	9.38714e-05	0.00486902	0.984618	0.32345	0.996084	Brain_Cerebellar_Hemisphere
EUR-like	ENSG00000054983	14	GALC	88304164	rs55905933	G	A	0.16777	-0.622046	0.071503	3.33133e-18	0.00663917	0.0056441	0.239474	0.109163	0.618445	Brain_Cerebellar_Hemisphere
EUR-like	ENSG00000042317	14	SPATA7	88851268	rs3179969	A	G	0.356512	-0.695674	0.0660543	6.16089e-26	-0.00601689	0.00381931	0.115168	0.133205	0.456403	Brain_Cerebellar_Hemisphere
EUR-like	ENSG00000258983	14	RP11-507K2.2	88965678	rs2297128	G	A	0.256071	1.1996	0.0923005	1.27775e-38	0.00324352	0.00238037	0.173005	0.0216546	0.542323	Brain_Cerebellar_Hemisphere
EUR-like	ENSG00000222990	14	RNU4-22P	88979842	rs2297128	G	A	0.256071	1.13777	0.100835	1.58251e-29	0.00341979	0.00251423	0.173775	0.0319229	0.542323	Brain_Cerebellar_Hemisphere
EUR-like	ENSG00000042088	14	TDP1	90421283	rs8009397	T	C	0.600442	0.462817	0.0832279	2.68483e-08	-0.00172213	0.00561511	0.759075	0.466103	0.928482	Brain_Cerebellar_Hemisphere
EUR-like	ENSG00000233208	14	LINC00642	90921574	rs10142876	G	T	0.363135	0.54448	0.0884826	7.57771e-10	0.00199658	0.00489093	0.683111	0.836391	0.902519	Brain_Cerebellar_Hemisphere
EUR-like	ENSG00000165914	14	TTC7B	91006932	rs1286333	T	C	0.717439	-0.696849	0.0652617	1.29344e-26	-0.00305427	0.00393852	0.438052	0.204465	0.772573	Brain_Cerebellar_Hemisphere
EUR-like	ENSG00000119714	14	GPR68	91698876	rs4904763	G	T	0.901766	-0.65444	0.106243	7.28105e-10	-0.00530415	0.00650201	0.414631	0.629273	0.753675	Brain_Cerebellar_Hemisphere
EUR-like	ENSG00000140090	14	SLC24A4	92788925	rs4904847	G	A	0.62362	-0.438741	0.0732092	2.06037e-09	0.00832681	0.00619776	0.179104	0.420625	0.546814	Brain_Cerebellar_Hemisphere
EUR-like	ENSG00000100604	14	CHGA	93389425	rs9658638	T	C	0.166667	0.697007	0.0854527	3.44464e-16	0.00687479	0.00493365	0.163485	0.100095	0.530347	Brain_Cerebellar_Hemisphere
EUR-like	ENSG00000133958	14	UNC79	93799565	rs2174239	C	T	0.884106	-0.349357	0.0638252	4.40843e-08	-0.00102095	0.0107449	0.924301	0.675983	0.983503	Brain_Cerebellar_Hemisphere
EUR-like	ENSG00000165948	14	IFI27L1	94547628	rs3818119	T	C	0.522075	0.389385	0.0581872	2.2023e-11	0.00283805	0.00646304	0.660574	0.63713	0.890777	Brain_Cerebellar_Hemisphere
EUR-like	ENSG00000119632	14	IFI27L2	94594116	rs2273514	C	T	0.213024	-0.465433	0.0572534	4.31587e-16	0.00761127	0.00664861	0.252296	0.729168	0.629234	Brain_Cerebellar_Hemisphere
EUR-like	ENSG00000176438	14	SYNE3	95883831	rs10136515	G	A	0.65894	-0.658851	0.0874647	4.96776e-14	0.00379076	0.00408043	0.352884	0.921633	0.712734	Brain_Cerebellar_Hemisphere
EUR-like	ENSG00000247092	14	SNHG10	95998634	rs8005300	G	A	0.453642	-0.309815	0.0551197	1.9011e-08	-0.00897819	0.0083717	0.28352	0.606856	0.657235	Brain_Cerebellar_Hemisphere
EUR-like	ENSG00000250366	14	LINC00617	96342729	rs35884946	C	A	0.11479	0.458357	0.0704935	7.91972e-11	0.00714329	0.0082616	0.387238	0.104099	0.735266	Brain_Cerebellar_Hemisphere
EUR-like	ENSG00000168398	14	BDKRB2	96671016	rs2071084	G	A	0.855408	-1.21463	0.115655	8.44387e-26	0.00376318	0.00289628	0.193836	0.712146	0.564313	Brain_Cerebellar_Hemisphere
EUR-like	ENSG00000258788	14	RP11-404P21.9	96689445	rs2071084	G	A	0.855408	-0.887631	0.12429	9.22357e-13	0.00514952	0.00399837	0.197778	0.435575	0.565928	Brain_Cerebellar_Hemisphere
EUR-like	ENSG00000100739	14	BDKRB1	96722161	rs2071084	G	A	0.855408	-0.98515	0.11929	1.47555e-16	0.00463978	0.00358777	0.195935	0.28535	0.565719	Brain_Cerebellar_Hemisphere
EUR-like	ENSG00000258793	14	RP11-404P21.3	96725748	rs2071084	G	A	0.855408	-0.975769	0.13113	9.97484e-14	0.00468438	0.00363254	0.197203	0.495457	0.565928	Brain_Cerebellar_Hemisphere
EUR-like	ENSG00000100744	14	GSKIP	96829814	rs11160333	T	C	0.419426	0.327144	0.0515293	2.17149e-10	-0.0106552	0.00793071	0.179098	0.707137	0.546814	Brain_Cerebellar_Hemisphere
EUR-like	ENSG00000182218	14	HHIPL1	100111447	rs11160531	C	G	0.750552	0.414263	0.0744458	2.62719e-08	-0.00492815	0.00684957	0.471843	0.867333	0.791831	Brain_Cerebellar_Hemisphere
EUR-like	ENSG00000036530	14	CYP46A1	100150641	rs911913	T	C	0.151214	1.02863	0.114206	2.12213e-19	0.0026412	0.00340685	0.438184	0.165372	0.772573	Brain_Cerebellar_Hemisphere
EUR-like	ENSG00000197119	14	SLC25A29	100757448	rs12432201	C	T	0.326711	0.429833	0.0698174	7.43547e-10	-0.00510745	0.00638045	0.423431	0.869833	0.761812	Brain_Cerebellar_Hemisphere
EUR-like	ENSG00000258666	14	RP11-638I2.8	100800127	rs12888855	A	C	0.206402	0.867419	0.110919	5.27076e-15	0.0016841	0.00349293	0.629704	0.914207	0.882654	Brain_Cerebellar_Hemisphere
EUR-like	ENSG00000183092	14	BEGAIN	101003486	rs4073738	C	T	0.387417	-0.247058	0.0357719	4.96797e-12	-0.0266819	0.0112402	0.0176068	0.0731405	0.188658	Brain_Cerebellar_Hemisphere
EUR-like	ENSG00000271780	14	RP11-1017G21.5	102414684	rs2474679	T	C	0.089404	0.933144	0.112857	1.35781e-16	-0.000839628	0.00465286	0.856796	0.192588	0.968823	Brain_Cerebellar_Hemisphere
EUR-like	ENSG00000272444	14	RP11-1017G21.6	102418753	rs1741149	G	T	0.761589	0.490822	0.0833735	3.93214e-09	-0.00580602	0.0065783	0.377451	0.116128	0.729443	Brain_Cerebellar_Hemisphere
EUR-like	ENSG00000022976	14	ZNF839	102783714	rs7158198	T	C	0.0728477	0.635256	0.0937899	1.25983e-11	-0.00670814	0.00682367	0.325573	0.748563	0.688817	Brain_Cerebellar_Hemisphere
EUR-like	ENSG00000126214	14	KLC1	104028233	rs8702	G	C	0.682119	0.175364	0.0299667	4.85831e-09	0.0140641	0.0158223	0.374067	0.0198803	0.72912	Brain_Cerebellar_Hemisphere
EUR-like	ENSG00000126215	14	XRCC3	104163946	rs1799794	C	T	0.207506	-0.507834	0.0673936	4.8704e-14	0.00694252	0.00626283	0.267634	0.0426208	0.640893	Brain_Cerebellar_Hemisphere
EUR-like	ENSG00000156414	14	TDRD9	104394799	rs10149651	G	A	0.698675	-0.680947	0.110325	6.73432e-10	-0.00642532	0.00418393	0.124609	0.412734	0.471945	Brain_Cerebellar_Hemisphere
EUR-like	ENSG00000184990	14	SIVA1	105219437	rs1133044	G	C	0.175497	0.430776	0.0641084	1.82358e-11	-0.0059031	0.00747854	0.429914	0.548406	0.765932	Brain_Cerebellar_Hemisphere
EUR-like	ENSG00000099814	14	CEP170B	105331617	rs10145122	T	C	0.682119	-0.259634	0.0471621	3.68865e-08	0.0148515	0.0105033	0.157369	0.517811	0.523027	Brain_Cerebellar_Hemisphere
EUR-like	ENSG00000185567	14	AHNAK2	105403581	rs9805957	C	A	0.656733	0.414052	0.0522071	2.17479e-15	-0.00836853	0.00637991	0.189622	0.774784	0.558354	Brain_Cerebellar_Hemisphere
EUR-like	ENSG00000140104	14	C14orf79	105452112	rs2819458	G	A	0.196468	0.732273	0.0731761	1.42007e-23	0.0047722	0.00427735	0.264555	0.542183	0.638365	Brain_Cerebellar_Hemisphere
EUR-like	ENSG00000183828	14	NUDT14	105639275	rs11160838	C	T	0.63245	0.445495	0.0775993	9.41379e-09	-0.00957353	0.00606506	0.114457	0.0763623	0.455673	Brain_Cerebellar_Hemisphere
EUR-like	ENSG00000184887	14	BTBD6	105714827	rs8022081	C	T	0.62362	-0.404625	0.059971	1.5092e-11	-0.00801249	0.00678531	0.237659	0.480044	0.617516	Brain_Cerebellar_Hemisphere
EUR-like	ENSG00000206149	15	HERC2P9	28834638	rs8036234	A	G	0.0618102	-0.983873	0.138976	1.44743e-12	-0.00102589	0.00571449	0.857526	0.96205	0.968823	Brain_Cerebellar_Hemisphere
EUR-like	ENSG00000270055	15	CTD-3092A11.2	30780166	rs62018335	T	A	0.250552	0.864796	0.107128	6.88477e-16	0.00182405	0.00343237	0.595125	0.902999	0.861813	Brain_Cerebellar_Hemisphere
EUR-like	ENSG00000259845	15	HERC2P10	31107474	rs35480234	T	C	0.153422	-0.920757	0.0838153	4.48498e-28	-0.00101184	0.00381861	0.791027	0.976633	0.938988	Brain_Cerebellar_Hemisphere
EUR-like	ENSG00000260382	15	RP11-540B6.2	31174470	rs35480234	T	C	0.153422	-1.10425	0.110928	2.40567e-23	-0.000843707	0.00318428	0.79104	0.966685	0.938988	Brain_Cerebellar_Hemisphere
EUR-like	ENSG00000261628	15	RP11-540B6.3	31191683	rs35579443	T	G	0.153422	-0.759487	0.0987573	1.46636e-14	-0.000992486	0.00463546	0.830463	0.943592	0.960566	Brain_Cerebellar_Hemisphere
EUR-like	ENSG00000198690	15	FAN1	31196055	rs35480234	T	C	0.153422	-0.323567	0.0518171	4.25421e-10	-0.00287935	0.010873	0.791152	0.940116	0.938988	Brain_Cerebellar_Hemisphere
EUR-like	ENSG00000270015	15	RP11-540B6.6	31218717	rs35480234	T	C	0.153422	-0.502934	0.068003	1.40597e-13	-0.00185246	0.00699346	0.791099	0.998695	0.938988	Brain_Cerebellar_Hemisphere
EUR-like	ENSG00000166912	15	MTMR10	31231144	rs12592532	C	T	0.502208	-0.274104	0.04208	7.32357e-11	-0.000303428	0.00915089	0.973548	0.994945	0.995503	Brain_Cerebellar_Hemisphere
EUR-like	ENSG00000134160	15	TRPM1	31293264	rs3809579	T	C	0.600442	-0.945499	0.0893838	3.77061e-26	-0.000765324	0.00271289	0.777862	0.677831	0.936063	Brain_Cerebellar_Hemisphere
EUR-like	ENSG00000206127	15	GOLGA8O	32737307	rs4539568	T	G	0.375276	0.868099	0.10347	4.86667e-17	-0.000826664	0.00294427	0.778887	0.851413	0.936358	Brain_Cerebellar_Hemisphere
EUR-like	ENSG00000254912	15	RP11-632K20.2	32786204	rs11637626	A	G	0.178808	1.15745	0.103031	2.77649e-29	-0.0005152	0.00282735	0.85541	0.478812	0.968365	Brain_Cerebellar_Hemisphere
EUR-like	ENSG00000223509	15	RP11-632K20.7	32812049	rs11637626	A	G	0.178808	-0.789862	0.0813912	2.88458e-22	0.000754965	0.00414333	0.855416	0.818359	0.968365	Brain_Cerebellar_Hemisphere
EUR-like	ENSG00000198826	15	ARHGAP11A	32907345	rs4780027	A	G	0.365342	-0.461913	0.0818248	1.65043e-08	-0.00505251	0.00587269	0.389601	0.357804	0.737259	Brain_Cerebellar_Hemisphere
EUR-like	ENSG00000259446	15	RP11-489D6.2	33595858	rs2670948	T	G	0.537528	-0.747027	0.0823198	1.13997e-19	-0.0040448	0.00350479	0.248469	0.640652	0.625782	Brain_Cerebellar_Hemisphere
EUR-like	ENSG00000259287	15	RP11-3D4.2	34150918	rs116556833	C	G	0.0353201	-0.89443	0.122947	3.46681e-13	-0.00481611	0.00727375	0.507892	0.745428	0.805963	Brain_Cerebellar_Hemisphere
EUR-like	ENSG00000182405	15	PGBD4	34394274	rs1436923	A	C	0.906181	-0.644301	0.0887261	3.82307e-13	-0.0180491	0.00750476	0.0161714	0.747715	0.178309	Brain_Cerebellar_Hemisphere
EUR-like	ENSG00000259904	15	RP11-602M11.3	34665742	rs347901	T	C	0.645695	-0.590847	0.0980846	1.70317e-09	-0.00510595	0.00461722	0.268792	0.78196	0.640966	Brain_Cerebellar_Hemisphere
EUR-like	ENSG00000175265	15	GOLGA8A	34671269	rs74721202	C	G	0.0916115	-0.727589	0.111205	6.03801e-11	0.00156277	0.00622299	0.801714	0.264939	0.944211	Brain_Cerebellar_Hemisphere
EUR-like	ENSG00000248508	15	SRP14-AS1	40331512	rs8208	A	G	0.706402	0.676174	0.0924455	2.58723e-13	-0.00352095	0.00412083	0.392868	0.476825	0.740742	Brain_Cerebellar_Hemisphere
EUR-like	ENSG00000156970	15	BUB1B	40453224	rs56282503	C	T	0.273731	0.703053	0.118621	3.08722e-09	-0.00584354	0.00404317	0.148377	0.557971	0.510511	Brain_Cerebellar_Hemisphere
EUR-like	ENSG00000137843	15	PAK6	40509629	rs56282503	C	T	0.273731	0.448547	0.0787807	1.24375e-08	-0.00915917	0.00635301	0.149385	0.493628	0.512507	Brain_Cerebellar_Hemisphere
EUR-like	ENSG00000259330	15	LINC00984	40617417	rs2004251	G	A	0.601545	-0.306107	0.0558005	4.11747e-08	-0.00591558	0.00839532	0.481042	0.42136	0.798246	Brain_Cerebellar_Hemisphere
EUR-like	ENSG00000188549	15	C15orf52	40623653	rs4923864	A	G	0.0673289	0.878467	0.152612	8.60278e-09	-0.00241572	0.00534116	0.651065	0.594985	0.888043	Brain_Cerebellar_Hemisphere
EUR-like	ENSG00000128944	15	KNSTRN	40674922	rs76994419	T	C	0.122517	1.58225	0.128481	7.52028e-35	-0.00159003	0.00243925	0.514497	0.159789	0.809817	Brain_Cerebellar_Hemisphere
EUR-like	ENSG00000128928	15	IVD	40697686	rs76277863	G	A	0.128035	-0.676649	0.0959148	1.72986e-12	0.00521405	0.00566035	0.356971	0.429749	0.715527	Brain_Cerebellar_Hemisphere
EUR-like	ENSG00000128891	15	C15orf57	40820882	rs10152546	A	T	0.445916	-0.617873	0.0679087	9.15201e-20	-0.00392916	0.00408479	0.3361	0.111885	0.696574	Brain_Cerebellar_Hemisphere
EUR-like	ENSG00000166140	15	ZFYVE19	41099284	rs11070297	T	C	0.356512	-0.540081	0.0636034	2.04196e-17	0.0137289	0.00507622	0.00683979	0.888227	0.112378	Brain_Cerebellar_Hemisphere
EUR-like	ENSG00000137804	15	NUSAP1	41624892	rs28492932	C	G	0.245033	0.948705	0.104106	8.02207e-20	-0.00347609	0.00305248	0.254797	0.347316	0.631038	Brain_Cerebellar_Hemisphere
EUR-like	ENSG00000137806	15	NDUFAF1	41679551	rs316606	C	A	0.249448	-0.582585	0.0695249	5.31443e-17	0.00412837	0.004906	0.400071	0.251178	0.748173	Brain_Cerebellar_Hemisphere
EUR-like	ENSG00000103932	15	RPAP1	41809374	rs2297379	A	G	0.396247	-0.428268	0.0666645	1.32538e-10	0.00743239	0.00602893	0.217655	0.244341	0.592132	Brain_Cerebellar_Hemisphere
EUR-like	ENSG00000137802	15	MAPKBP1	42066632	rs890509	T	G	0.400662	0.284848	0.0460631	6.25521e-10	0.0119167	0.0094627	0.207911	0.5734	0.582678	Brain_Cerebellar_Hemisphere
EUR-like	ENSG00000243708	15	PLA2G4B	42120283	rs28432037	A	G	0.312362	0.310338	0.0458116	1.25076e-11	-0.000866447	0.0084587	0.918413	0.472387	0.983172	Brain_Cerebellar_Hemisphere
EUR-like	ENSG00000137877	15	SPTBN5	42140345	rs12708403	T	C	0.279249	0.92668	0.0994321	1.1664e-20	0.00214184	0.00314201	0.495442	0.256435	0.803513	Brain_Cerebellar_Hemisphere
EUR-like	ENSG00000174171	15	RP11-23P13.6	42184991	rs1197701	C	T	0.298013	0.983923	0.106971	3.64612e-20	0.000317046	0.00287763	0.91227	0.203791	0.983172	Brain_Cerebellar_Hemisphere
EUR-like	ENSG00000103966	15	EHD4	42190950	rs1197701	C	T	0.298013	0.979902	0.107977	1.136e-19	0.000318347	0.00288944	0.91227	0.136533	0.983172	Brain_Cerebellar_Hemisphere
EUR-like	ENSG00000214013	15	GANC	42565431	rs111917515	T	C	0.103753	-0.395595	0.0715247	3.18616e-08	0.00649866	0.0119285	0.58589	0.112406	0.857067	Brain_Cerebellar_Hemisphere
EUR-like	ENSG00000092529	15	CAPN3	42640301	rs1712407	C	T	0.110375	0.664425	0.0866992	1.80839e-14	-0.00482649	0.00690422	0.484512	0.231815	0.798246	Brain_Cerebellar_Hemisphere
EUR-like	ENSG00000254793	15	FDPSP4	43231508	rs11070388	G	C	0.889625	-0.776935	0.138028	1.81454e-08	-0.0043898	0.00515022	0.39402	0.103647	0.741279	Brain_Cerebellar_Hemisphere
EUR-like	ENSG00000168803	15	ADAL	43622872	rs7175434	C	A	0.12362	-0.875684	0.0917579	1.38199e-21	0.00428591	0.00436161	0.325783	0.903656	0.688817	Brain_Cerebellar_Hemisphere
EUR-like	ENSG00000222398	15	RNU6-554P	43894741	rs2614819	A	C	0.101545	0.902715	0.117905	1.91409e-14	-0.00498127	0.00480605	0.299988	0.721697	0.668691	Brain_Cerebellar_Hemisphere
EUR-like	ENSG00000249839	15	AC011330.5	43955852	rs2957636	G	A	0.268212	-0.773784	0.0885991	2.46825e-18	-0.00182201	0.00369429	0.621874	0.096491	0.87867	Brain_Cerebellar_Hemisphere
EUR-like	ENSG00000166763	15	STRCP1	43991686	rs488756	C	A	0.151214	0.664924	0.107182	5.5145e-10	-0.00477848	0.00528877	0.366253	0.79682	0.721784	Brain_Cerebellar_Hemisphere
EUR-like	ENSG00000205771	15	CATSPER2P1	44019116	rs28433760	A	G	0.0960265	0.956881	0.135779	1.82353e-12	-0.00381954	0.0045664	0.402905	0.777172	0.74958	Brain_Cerebellar_Hemisphere
EUR-like	ENSG00000185880	15	TRIM69	45021186	rs7175030	G	A	0.119205	-0.971898	0.10122	7.8548e-22	0.00847916	0.00417704	0.0423624	0.545692	0.303176	Brain_Cerebellar_Hemisphere
EUR-like	ENSG00000259479	15	CTD-2008A1.2	45118569	rs4774514	T	C	0.0474614	1.4299	0.190849	6.76799e-14	0.00899025	0.004066	0.0270304	0.211604	0.237966	Brain_Cerebellar_Hemisphere
EUR-like	ENSG00000140263	15	SORD	45315302	rs4774514	T	C	0.0474614	-0.869302	0.153288	1.41932e-08	-0.0147879	0.00690179	0.0321435	0.208693	0.258832	Brain_Cerebellar_Hemisphere
EUR-like	ENSG00000137857	15	DUOX1	45422131	rs1706820	C	T	0.52649	-0.62277	0.0719391	4.84722e-18	0.00727348	0.00413544	0.0786085	0.653896	0.39081	Brain_Cerebellar_Hemisphere
EUR-like	ENSG00000259539	15	CTD-2651B20.1	45444862	rs7174075	T	C	0.137969	0.98255	0.10564	1.39188e-20	0.00372798	0.00399812	0.351113	0.123963	0.710513	Brain_Cerebellar_Hemisphere
EUR-like	ENSG00000138606	15	SHF	45459412	rs2467838	T	A	0.637969	-0.361062	0.0487087	1.23779e-13	0.0100038	0.00738508	0.175548	0.651454	0.542323	Brain_Cerebellar_Hemisphere
EUR-like	ENSG00000259520	15	CTD-2651B20.3	45543884	rs8039153	C	T	0.634658	0.991647	0.090712	8.12076e-28	-0.00538387	0.0027245	0.0481441	0.918352	0.318549	Brain_Cerebellar_Hemisphere
EUR-like	ENSG00000137860	15	SLC28A2	45544428	rs12911111	G	A	0.634658	0.889309	0.0887232	1.20287e-23	-0.00608848	0.00304917	0.0458508	0.700189	0.309678	Brain_Cerebellar_Hemisphere
EUR-like	ENSG00000259433	15	CTD-2651B20.4	45622407	rs2433601	C	T	0.4117	-1.01636	0.07804	8.98512e-39	-0.00443399	0.00257609	0.0852127	0.634255	0.406512	Brain_Cerebellar_Hemisphere
EUR-like	ENSG00000171763	15	SPATA5L1	45694529	rs55885762	A	C	0.278146	0.506451	0.0796036	1.98935e-10	0.00548195	0.0056898	0.335313	0.135772	0.696221	Brain_Cerebellar_Hemisphere
EUR-like	ENSG00000104064	15	GABPB1	50569389	rs28408662	T	C	0.56181	0.427145	0.0525948	4.60699e-16	0.00401134	0.00595614	0.500642	0.94881	0.803513	Brain_Cerebellar_Hemisphere
EUR-like	ENSG00000244879	15	GABPB1-AS1	50647525	rs504781	C	T	0.377483	1.07516	0.0619044	1.44001e-67	0.00233238	0.00239012	0.329142	0.611483	0.692609	Brain_Cerebellar_Hemisphere
EUR-like	ENSG00000138600	15	SPPL2A	50999506	rs540257	A	T	0.0860927	-0.607738	0.0982687	6.23193e-10	0.00594118	0.00668144	0.373892	0.707461	0.72912	Brain_Cerebellar_Hemisphere
EUR-like	ENSG00000104112	15	SCG3	51973550	rs34448759	G	C	0.241722	-0.502512	0.0506978	3.69488e-23	0.0113991	0.00593445	0.0547523	0.327173	0.333998	Brain_Cerebellar_Hemisphere
EUR-like	ENSG00000069966	15	GNB5	52413117	rs113025993	C	A	0.0231788	1.45536	0.152397	1.29931e-21	0.00782102	0.00524702	0.136076	0.532156	0.490692	Brain_Cerebellar_Hemisphere
EUR-like	ENSG00000259709	15	CTD-2184D3.7	52416758	rs113025993	C	A	0.0231788	1.76168	0.208242	2.67891e-17	0.0064611	0.00434913	0.137383	0.0711544	0.491983	Brain_Cerebellar_Hemisphere
EUR-like	ENSG00000259577	15	RP11-430B1.2	52472290	rs80166953	T	C	0.126932	-0.473403	0.0798175	3.00977e-09	-0.0135891	0.00764625	0.0755305	0.85402	0.385812	Brain_Cerebellar_Hemisphere
EUR-like	ENSG00000197535	15	MYO5A	52599480	rs8033626	T	C	0.618102	0.423634	0.0410998	6.52036e-25	0.000941135	0.00608842	0.877154	0.093324	0.976874	Brain_Cerebellar_Hemisphere
EUR-like	ENSG00000259669	15	RP11-643A5.2	54239821	rs2616911	A	G	0.327815	-0.994092	0.0935568	2.26672e-26	0.00211133	0.00271601	0.436944	0.840397	0.77171	Brain_Cerebellar_Hemisphere
EUR-like	ENSG00000069974	15	RAB27A	55495164	rs11635532	G	C	0.101545	1.06795	0.143357	9.36386e-14	0.00286806	0.00375503	0.444991	0.327442	0.774821	Brain_Cerebellar_Hemisphere
EUR-like	ENSG00000261652	15	C15orf65	55700746	rs117006722	A	G	0.0960265	0.773128	0.115456	2.13773e-11	-0.00497962	0.00574964	0.386449	0.929538	0.735266	Brain_Cerebellar_Hemisphere
EUR-like	ENSG00000230183	15	CNOT6LP1	56297911	rs72736412	T	G	0.143488	0.75686	0.132722	1.1799e-08	-0.00960573	0.00534083	0.0720904	0.486756	0.378895	Brain_Cerebellar_Hemisphere
EUR-like	ENSG00000247982	15	LINC00926	57592563	rs2248886	T	A	0.581678	-0.750129	0.0654397	2.02619e-30	0.00385741	0.00342875	0.260581	0.0786616	0.635346	Brain_Cerebellar_Hemisphere
EUR-like	ENSG00000140299	15	BNIP2	59951345	rs17236867	G	C	0.398455	0.288765	0.0489751	3.72072e-09	0.0104772	0.00909091	0.249119	0.761372	0.626144	Brain_Cerebellar_Hemisphere
EUR-like	ENSG00000128915	15	NARG2	60711808	rs7174111	G	T	0.690949	0.373927	0.0643433	6.19404e-09	0.00503636	0.00744945	0.498995	0.199859	0.803513	Brain_Cerebellar_Hemisphere
EUR-like	ENSG00000259370	15	RP11-1069G10.1	63124323	rs1994533	T	C	0.336645	-0.820887	0.104633	4.31634e-15	-0.00132093	0.00327931	0.687091	0.160468	0.903135	Brain_Cerebellar_Hemisphere
EUR-like	ENSG00000140416	15	TPM1	63334831	rs12905046	A	G	0.335541	-0.994899	0.0878949	1.05447e-29	-0.00109989	0.00268944	0.682563	0.212811	0.902519	Brain_Cerebellar_Hemisphere
EUR-like	ENSG00000259498	15	RP11-244F12.3	63338233	rs12905046	A	G	0.335541	-0.624396	0.10431	2.15146e-09	-0.00175255	0.00429249	0.683067	0.644749	0.902519	Brain_Cerebellar_Hemisphere
EUR-like	ENSG00000185088	15	RPS27L	63418071	rs2270948	G	C	0.0883002	-0.462839	0.0760659	1.16699e-09	-0.00366838	0.00941045	0.696669	0.488927	0.905623	Brain_Cerebellar_Hemisphere
EUR-like	ENSG00000074410	15	CA12	63613577	rs2899692	C	G	0.285872	-0.400398	0.0594147	1.59439e-11	0.00080986	0.00703221	0.908315	0.666957	0.982449	Brain_Cerebellar_Hemisphere
EUR-like	ENSG00000259459	15	RP11-321G12.1	63682335	rs16946963	C	A	0.288079	0.65952	0.100004	4.25489e-11	8.56881e-05	0.00422752	0.983829	0.0627068	0.996084	Brain_Cerebellar_Hemisphere
EUR-like	ENSG00000197361	15	FBXL22	63889552	rs10152669	A	G	0.562914	0.344774	0.0632189	4.93451e-08	0.0106095	0.00757007	0.161065	0.725238	0.527346	Brain_Cerebellar_Hemisphere
EUR-like	ENSG00000140451	15	PIF1	65107831	rs865576	G	A	0.643488	-0.769517	0.100902	2.41389e-14	0.00968309	0.0035873	0.0069492	0.820548	0.113153	Brain_Cerebellar_Hemisphere
EUR-like	ENSG00000166839	15	ANKDD1A	65204101	rs8035615	T	A	0.387417	0.427321	0.058153	2.00868e-13	-0.0140841	0.00633521	0.026206	0.33949	0.233244	Brain_Cerebellar_Hemisphere
EUR-like	ENSG00000090487	15	SPG21	65255362	rs17229765	A	G	0.439294	-0.46445	0.0645624	6.30073e-13	0.0127493	0.00570532	0.0254417	0.434943	0.229387	Brain_Cerebellar_Hemisphere
EUR-like	ENSG00000174498	15	IGDCC3	65619465	rs525514	C	T	0.370861	0.486261	0.0554506	1.79824e-18	0.00278771	0.00531197	0.599723	0.649823	0.865168	Brain_Cerebellar_Hemisphere
EUR-like	ENSG00000103742	15	IGDCC4	65673802	rs28683576	T	A	0.231788	-0.767257	0.099154	1.00963e-14	0.00095555	0.00400391	0.811374	0.371627	0.95026	Brain_Cerebellar_Hemisphere
EUR-like	ENSG00000166938	15	DIS3L	66585555	rs4776774	G	A	0.0607064	1.36597	0.157117	3.5008e-18	-0.00560796	0.00402006	0.163017	0.317237	0.529649	Brain_Cerebellar_Hemisphere
EUR-like	ENSG00000075131	15	TIPIN	66628544	rs4483802	C	G	0.0662252	1.36286	0.171274	1.75967e-15	0.00924179	0.00362267	0.0107384	0.109734	0.140975	Brain_Cerebellar_Hemisphere
EUR-like	ENSG00000259673	15	IQCH-AS1	67695957	rs58144582	A	G	0.113687	0.761844	0.139055	4.28408e-08	-0.00509669	0.00505756	0.31358	0.193489	0.678058	Brain_Cerebellar_Hemisphere
EUR-like	ENSG00000189227	15	C15orf61	67813406	rs8027026	T	C	0.788079	0.672853	0.0663455	3.60949e-24	0.0019693	0.00444625	0.657829	0.119891	0.889394	Brain_Cerebellar_Hemisphere
EUR-like	ENSG00000270964	15	RP11-502I4.3	67833410	rs12593494	A	G	0.793598	-0.749035	0.110252	1.09161e-11	-0.00127486	0.00406143	0.753602	0.11752	0.928414	Brain_Cerebellar_Hemisphere
EUR-like	ENSG00000129007	15	CALML4	68483043	rs34007002	A	G	0.0320088	1.19751	0.196592	1.11964e-09	0.00779653	0.00607809	0.199588	0.726992	0.568453	Brain_Cerebellar_Hemisphere
EUR-like	ENSG00000260657	15	RP11-315D16.4	68560130	rs7175297	G	A	0.359823	0.762157	0.0860693	8.35691e-19	0.00377291	0.00351248	0.282758	0.88519	0.657235	Brain_Cerebellar_Hemisphere
EUR-like	ENSG00000137809	15	ITGA11	68594050	rs74667645	T	C	0.0198675	1.70134	0.275026	6.16727e-10	-0.00150276	0.00504694	0.765889	0.744211	0.929518	Brain_Cerebellar_Hemisphere
EUR-like	ENSG00000166173	15	LARP6	71123863	rs11072220	A	G	0.46468	-0.543873	0.0511863	2.27118e-26	-0.00221164	0.0046615	0.63518	0.643858	0.885626	Brain_Cerebellar_Hemisphere
EUR-like	ENSG00000140463	15	BBS4	72978527	rs11637927	A	C	0.0695364	0.69659	0.108734	1.49046e-10	0.00302931	0.00687164	0.659327	0.403037	0.889763	Brain_Cerebellar_Hemisphere
EUR-like	ENSG00000067221	15	STOML1	74275547	rs11072458	G	A	0.582781	-0.301608	0.0439752	6.95404e-12	-0.0198946	0.00896437	0.0264662	0.723513	0.235062	Brain_Cerebellar_Hemisphere
EUR-like	ENSG00000179335	15	CLK3	74890841	rs11853859	A	G	0.0529801	-0.413769	0.0740822	2.33343e-08	-0.0393693	0.0166554	0.0180907	0.375147	0.189381	Brain_Cerebellar_Hemisphere
EUR-like	ENSG00000140497	15	SCAMP2	75136071	rs1350193	C	G	0.740618	0.24445	0.0423789	8.01249e-09	-0.0150682	0.0117424	0.199411	0.191058	0.568335	Brain_Cerebellar_Hemisphere
EUR-like	ENSG00000140400	15	MAN2C1	75648133	rs8029394	A	G	0.268212	0.37072	0.0468812	2.62301e-15	-0.00267163	0.00780818	0.732232	0.0515261	0.922923	Brain_Cerebellar_Hemisphere
EUR-like	ENSG00000169371	15	SNUPN	75890424	rs111513934	A	G	0.238411	-0.498672	0.0576902	5.42938e-18	0.00994039	0.00584623	0.0890728	0.843711	0.413398	Brain_Cerebellar_Hemisphere
EUR-like	ENSG00000246877	15	DNM1P35	76020011	rs12904654	G	A	0.302428	-0.457654	0.0675856	1.27481e-11	-0.0190316	0.00660032	0.0039336	0.0111251	0.0865185	Brain_Cerebellar_Hemisphere
EUR-like	ENSG00000260288	15	RP11-24M17.4	76030161	rs12900007	A	G	0.294702	0.436153	0.0698097	4.16419e-10	0.0184417	0.00694955	0.00796243	0.183688	0.119499	Brain_Cerebellar_Hemisphere
EUR-like	ENSG00000167196	15	FBXO22	76196200	rs147802814	A	G	0.0143488	-0.944635	0.154885	1.0677e-09	0.0156227	0.00945199	0.0983624	0.32423	0.431691	Brain_Cerebellar_Hemisphere
EUR-like	ENSG00000169752	15	NRG4	76228310	rs4886747	A	G	0.818985	1.12161	0.0872005	7.32437e-38	0.00197842	0.00295959	0.50383	0.44711	0.805869	Brain_Cerebellar_Hemisphere
EUR-like	ENSG00000260685	15	RP11-326L17.1	76242805	rs4886747	A	G	0.818985	0.837092	0.0985005	1.923e-17	0.00265086	0.00397243	0.504571	0.417153	0.805963	Brain_Cerebellar_Hemisphere
EUR-like	ENSG00000140386	15	SCAPER	76640526	rs56339024	C	T	0.299117	0.479393	0.0617707	8.43628e-15	-0.00719382	0.00576963	0.212455	0.549019	0.587449	Brain_Cerebellar_Hemisphere
EUR-like	ENSG00000269951	15	RP11-797A18.6	77359996	rs33940778	A	C	0.277042	0.616186	0.100439	8.51953e-10	-0.0141172	0.0051119	0.00575119	0.0233261	0.105788	Brain_Cerebellar_Hemisphere
EUR-like	ENSG00000173517	15	PEAK1	77400471	rs11630540	A	G	0.413907	0.351077	0.0517097	1.12609e-11	-0.0246252	0.00809973	0.00236379	0.305349	0.0658446	Brain_Cerebellar_Hemisphere
EUR-like	ENSG00000259362	15	RP11-307C19.1	77817882	rs8033067	T	G	0.327815	0.668498	0.0955623	2.64477e-12	-0.0170658	0.00467385	0.000260871	0.256516	0.0185749	Brain_Cerebellar_Hemisphere
EUR-like	ENSG00000169783	15	LINGO1	77905369	rs57630695	T	C	0.239514	-0.373916	0.0666863	2.05754e-08	-0.000212193	0.00791864	0.978622	0.556192	0.995607	Brain_Cerebellar_Hemisphere
EUR-like	ENSG00000259666	15	RP11-307C19.3	77934106	rs8040318	C	A	0.330022	0.73816	0.104614	1.71358e-12	-0.0150951	0.00419859	0.000324051	0.351367	0.0206263	Brain_Cerebellar_Hemisphere
EUR-like	ENSG00000260776	15	RP11-114H24.2	78206559	rs12913473	G	A	0.248344	-0.936247	0.0884762	3.61533e-26	0.000564027	0.00310908	0.856044	0.188659	0.968554	Brain_Cerebellar_Hemisphere
EUR-like	ENSG00000136425	15	CIB2	78396948	rs3784330	C	T	0.253863	0.503594	0.0830124	1.30737e-09	-0.00579412	0.00583291	0.32054	0.653216	0.682732	Brain_Cerebellar_Hemisphere
EUR-like	ENSG00000259562	15	RP11-762H8.2	78582869	rs12906684	T	A	0.46468	-0.403472	0.0662137	1.10479e-09	0.00464648	0.00634421	0.463926	0.304927	0.787184	Brain_Cerebellar_Hemisphere
EUR-like	ENSG00000169684	15	CHRNA5	78857862	rs905740	C	T	0.610375	-0.557196	0.0739794	5.00552e-14	0.000800029	0.00454504	0.860276	0.439976	0.969368	Brain_Cerebellar_Hemisphere
EUR-like	ENSG00000058335	15	RASGRF1	79252289	rs1443656	G	A	0.104857	0.484822	0.0843857	9.17522e-09	0.0022577	0.00862904	0.793599	0.881239	0.940209	Brain_Cerebellar_Hemisphere
EUR-like	ENSG00000259548	15	RP11-38G5.2	80124808	rs12903775	G	A	0.263797	1.0435	0.0991679	6.80003e-26	-0.00551634	0.00277808	0.0470699	0.0772808	0.315633	Brain_Cerebellar_Hemisphere
EUR-like	ENSG00000136371	15	MTHFS	80125927	rs59367695	A	G	0.0871965	-0.637518	0.113295	1.83326e-08	0.0171487	0.00751864	0.0225589	0.810996	0.217362	Brain_Cerebellar_Hemisphere
EUR-like	ENSG00000180953	15	ST20	80191182	rs8024713	G	C	0.355408	-0.95378	0.0686176	6.34035e-44	-0.000465885	0.00272546	0.864272	0.445685	0.970431	Brain_Cerebellar_Hemisphere
EUR-like	ENSG00000086666	15	ZFAND6	80351910	rs1522636	G	C	0.737307	0.491505	0.0626934	4.51192e-15	0.000141178	0.00585347	0.980758	0.231226	0.996007	Brain_Cerebellar_Hemisphere
EUR-like	ENSG00000103876	15	FAH	80444832	rs11631583	T	A	0.737307	0.898629	0.0854757	7.50455e-26	3.20946e-05	0.00320311	0.992005	0.158183	0.997803	Brain_Cerebellar_Hemisphere
EUR-like	ENSG00000259495	15	RP11-210M15.2	80637195	rs3743408	T	C	0.135762	-0.388583	0.065489	2.96433e-09	-0.0277945	0.00997938	0.00534965	0.0662489	0.102811	Brain_Cerebellar_Hemisphere
EUR-like	ENSG00000103888	15	KIAA1199	81071684	rs12594920	A	G	0.316777	0.534973	0.0770309	3.7869e-12	-0.00759236	0.00521123	0.145137	0.637328	0.504397	Brain_Cerebellar_Hemisphere
EUR-like	ENSG00000117899	15	MESDC2	81239667	rs56314660	A	G	0.151214	0.581809	0.0788477	1.59611e-13	0.00557439	0.00626148	0.373322	0.864901	0.72912	Brain_Cerebellar_Hemisphere
EUR-like	ENSG00000188659	15	FAM154B	82555151	rs113413540	G	A	0.0364238	1.72258	0.213828	7.88871e-16	-0.00491533	0.00371529	0.185835	0.0349397	0.556984	Brain_Cerebellar_Hemisphere
EUR-like	ENSG00000197978	15	GOLGA6L9	82722223	rs17354185	C	G	0.216336	0.644831	0.0820654	3.9181e-15	-0.0124122	0.00502709	0.0135464	0.0898697	0.163842	Brain_Cerebellar_Hemisphere
EUR-like	ENSG00000255769	15	RP11-152F13.3	82765134	rs62009945	A	T	0.278146	0.573893	0.098628	5.92847e-09	0.00899699	0.00502748	0.0735241	0.246785	0.381327	Brain_Cerebellar_Hemisphere
EUR-like	ENSG00000259429	15	UBE2Q2P3	83023847	rs11855144	G	C	0.616998	-0.300896	0.0551197	4.78956e-08	0.0336295	0.0104951	0.00135388	0.404189	0.0492673	Brain_Cerebellar_Hemisphere
EUR-like	ENSG00000103723	15	AP3B2	83328033	rs4513065	G	C	0.199779	0.363405	0.0541478	1.92834e-11	-0.0246463	0.00938436	0.00863156	0.20538	0.127754	Brain_Cerebellar_Hemisphere
EUR-like	ENSG00000169609	15	C15orf40	83657193	rs6603041	C	A	0.539735	-0.747448	0.0578054	3.03187e-38	0.0116752	0.00347385	0.000776963	0.00511586	0.0362669	Brain_Cerebellar_Hemisphere
EUR-like	ENSG00000156218	15	ADAMTSL3	84322838	rs2099126	G	T	0.155629	-0.641957	0.08904	5.60492e-13	0.0015409	0.00549983	0.779346	0.323979	0.936358	Brain_Cerebellar_Hemisphere
EUR-like	ENSG00000184206	15	GOLGA6L4	84904525	rs62029649	T	C	0.1766	0.867406	0.134589	1.15725e-10	0.00202003	0.00361008	0.575785	0.740394	0.851116	Brain_Cerebellar_Hemisphere
EUR-like	ENSG00000230373	15	GOLGA6L5	85051116	rs2879974	A	C	0.754967	-0.50055	0.0909051	3.6647e-08	-0.00699609	0.00615661	0.255808	0.547972	0.631767	Brain_Cerebellar_Hemisphere
EUR-like	ENSG00000176700	15	SCAND2P	85174682	rs72630464	A	G	0.14128	0.495408	0.0751135	4.23936e-11	0.00840709	0.0069615	0.22718	0.288122	0.604805	Brain_Cerebellar_Hemisphere
EUR-like	ENSG00000177082	15	WDR73	85185999	rs28565484	G	T	0.821192	-0.519911	0.0930034	2.26761e-08	-0.00463469	0.00647655	0.474232	0.790976	0.791831	Brain_Cerebellar_Hemisphere
EUR-like	ENSG00000181026	15	AEN	89164527	rs117218125	G	C	0.0165563	1.62575	0.284164	1.05794e-08	0.00229746	0.00484782	0.63556	0.622125	0.8858	Brain_Cerebellar_Hemisphere
EUR-like	ENSG00000261478	15	RP11-429B14.4	90052192	rs12101521	G	A	0.380795	0.561759	0.073316	1.8283e-14	0.00433541	0.00467004	0.353228	0.0245771	0.712734	Brain_Cerebellar_Hemisphere
EUR-like	ENSG00000157823	15	AP3S2	90373831	rs9920421	A	G	0.717439	-0.388622	0.071054	4.51591e-08	0.000328831	0.00724138	0.963781	0.506689	0.993012	Brain_Cerebellar_Hemisphere
EUR-like	ENSG00000185043	15	CIB1	90773207	rs9744242	C	T	0.503311	0.345796	0.0452675	2.19009e-14	0.0120447	0.00746692	0.106729	0.488475	0.445179	Brain_Cerebellar_Hemisphere
EUR-like	ENSG00000183208	15	GDPGP1	90777040	rs9652500	G	A	0.153422	0.511243	0.0761334	1.87948e-11	0.00919925	0.00663149	0.165379	0.350157	0.533423	Brain_Cerebellar_Hemisphere
EUR-like	ENSG00000213471	15	TTLL13	90792762	rs2048706	A	C	0.266004	-0.8173	0.0874959	9.54223e-21	-0.00440991	0.0035381	0.212615	0.281084	0.587449	Brain_Cerebellar_Hemisphere
EUR-like	ENSG00000140575	15	IQGAP1	90931450	rs16944424	G	A	0.189845	0.803596	0.0680516	3.52241e-32	0.00137219	0.00397745	0.7301	0.245964	0.922174	Brain_Cerebellar_Hemisphere
EUR-like	ENSG00000196547	15	MAN2A2	91445448	rs734252	C	T	0.378587	-0.278478	0.0320737	3.87337e-18	-0.00349572	0.00935845	0.70875	0.11201	0.911653	Brain_Cerebellar_Hemisphere
EUR-like	ENSG00000166965	15	RCCD1	91498100	rs3826033	A	G	0.13245	0.984544	0.0819834	3.18443e-33	0.00378279	0.00380381	0.319992	0.1423	0.682732	Brain_Cerebellar_Hemisphere
EUR-like	ENSG00000258725	15	PRC1-AS1	91509575	rs2301826	T	C	0.211921	-0.556355	0.0720665	1.16307e-14	-0.0119692	0.00575901	0.0376774	0.0358194	0.284681	Brain_Cerebellar_Hemisphere
EUR-like	ENSG00000260337	15	RP11-386M24.6	93138790	rs72760030	A	G	0.240618	-0.621797	0.111206	2.25232e-08	0.00340903	0.00477009	0.474814	0.336983	0.792241	Brain_Cerebellar_Hemisphere
EUR-like	ENSG00000185442	15	FAM174B	93160673	rs12593373	A	G	0.336645	-0.370723	0.0638052	6.23851e-09	0.00827975	0.00746151	0.267145	0.660685	0.640893	Brain_Cerebellar_Hemisphere
EUR-like	ENSG00000258741	15	RP11-386M24.4	93258989	rs11074097	G	A	0.506623	0.502737	0.089423	1.88749e-08	0.00472824	0.00508614	0.352562	0.53418	0.712734	Brain_Cerebellar_Hemisphere
EUR-like	ENSG00000260361	15	CTD-2313J17.5	93322987	rs4778037	C	G	0.336645	1.02902	0.0954295	4.14002e-27	-0.0030685	0.00265484	0.247757	0.691871	0.625598	Brain_Cerebellar_Hemisphere
EUR-like	ENSG00000140443	15	IGF1R	99192200	rs2593053	A	G	0.431567	-0.515869	0.0507719	2.97474e-24	0.00152147	0.00502074	0.761862	0.199794	0.928482	Brain_Cerebellar_Hemisphere
EUR-like	ENSG00000182253	15	SYNM	99638420	rs2623180	C	G	0.662252	-0.395404	0.0558313	1.41965e-12	0.0041279	0.00677359	0.542252	0.251316	0.829899	Brain_Cerebellar_Hemisphere
EUR-like	ENSG00000103852	15	TTC23	99676528	rs8025136	C	A	0.466887	-0.764793	0.0753514	3.32456e-24	-0.00197152	0.00330188	0.550447	0.158208	0.833725	Brain_Cerebellar_Hemisphere
EUR-like	ENSG00000183060	15	LYSMD4	100255902	rs11631604	C	T	0.688742	-0.781983	0.0756163	4.57514e-25	0.000231969	0.00342927	0.946069	0.115463	0.99035	Brain_Cerebellar_Hemisphere
EUR-like	ENSG00000154227	15	CERS3	100940600	rs36053285	C	T	0.423841	-0.77378	0.0955148	5.44393e-16	0.00561022	0.00335344	0.0943321	0.767351	0.421128	Brain_Cerebellar_Hemisphere
EUR-like	ENSG00000270127	15	RP11-526I2.5	101087972	rs36053285	C	T	0.423841	-0.94641	0.0737993	1.20159e-37	0.00458688	0.00270639	0.0901069	0.355539	0.41552	Brain_Cerebellar_Hemisphere
EUR-like	ENSG00000259205	15	PRKXP1	101093734	rs36053285	C	T	0.423841	-0.825569	0.0793439	2.35385e-25	0.00525828	0.00311657	0.0915643	0.398621	0.417588	Brain_Cerebellar_Hemisphere
EUR-like	ENSG00000184277	15	TM2D3	102161847	rs7495447	T	C	0.300221	-0.403795	0.0563864	7.99665e-13	-0.001107	0.00681641	0.870989	0.120079	0.973663	Brain_Cerebellar_Hemisphere
EUR-like	ENSG00000185418	15	TARSL2	102193801	rs479913	A	T	0.530905	0.550675	0.0554188	2.8847e-23	0.00207597	0.00463009	0.65389	0.174312	0.888043	Brain_Cerebellar_Hemisphere
EUR-like	ENSG00000259658	15	RP11-89K11.1	102277302	rs1052887	C	G	0.254967	0.545278	0.0948778	9.07543e-09	-0.00725034	0.00552061	0.189074	0.851621	0.558354	Brain_Cerebellar_Hemisphere
EUR-like	ENSG00000185596	15	WASH3P	102501356	rs2203348	A	G	0.785872	-0.612454	0.105633	6.71396e-09	-0.000732571	0.00513984	0.886663	0.659668	0.978926	Brain_Cerebellar_Hemisphere
EUR-like	ENSG00000231439	16	WASIR2	72910	rs2562131	A	C	0.211921	-1.05572	0.0892601	2.8156e-32	0.000741678	0.00287825	0.796651	0.418863	0.94181	Brain_Cerebellar_Hemisphere
EUR-like	ENSG00000226942	16	IL9RP3	79336	rs28652789	C	G	0.210817	-0.755102	0.109594	5.58015e-12	0.00119739	0.00403169	0.766471	0.274798	0.929518	Brain_Cerebellar_Hemisphere
EUR-like	ENSG00000161980	16	POLR3K	96407	rs216594	T	A	0.843267	-0.466305	0.0756669	7.15588e-10	0.00945716	0.00741904	0.20241	0.0139594	0.573382	Brain_Cerebellar_Hemisphere
EUR-like	ENSG00000161981	16	SNRNP25	103010	rs2562145	G	C	0.637969	-0.30848	0.0437251	1.72615e-12	0.00678507	0.00851179	0.425371	0.201956	0.762263	Brain_Cerebellar_Hemisphere
EUR-like	ENSG00000007384	16	RHBDF1	108058	rs743724	C	G	0.721854	-0.519085	0.0772002	1.76949e-11	0.000536425	0.00539957	0.920864	0.0273411	0.983503	Brain_Cerebellar_Hemisphere
EUR-like	ENSG00000103148	16	NPRL3	134273	rs2562191	A	G	0.364238	-0.488681	0.0454862	6.35914e-27	-0.00297742	0.00535926	0.578508	0.243496	0.85304	Brain_Cerebellar_Hemisphere
EUR-like	ENSG00000268836	16	LA16c-OS12.2	235747	rs12917880	T	C	0.452539	0.38909	0.0609288	1.70301e-10	0.00480162	0.00657025	0.464894	0.0876046	0.787467	Brain_Cerebellar_Hemisphere
EUR-like	ENSG00000103126	16	AXIN1	337440	rs214251	A	G	0.216336	-0.292513	0.0516471	1.48157e-08	0.00879845	0.0105742	0.405371	0.0679891	0.750258	Brain_Cerebellar_Hemisphere
EUR-like	ENSG00000129925	16	TMEM8A	420773	rs59253482	C	A	0.53532	0.857865	0.0651571	1.3751e-39	0.00707876	0.00299834	0.0182308	0.0388736	0.189573	Brain_Cerebellar_Hemisphere
EUR-like	ENSG00000242612	16	DECR2	451826	rs3743890	G	T	0.51766	-0.390388	0.0502484	7.90035e-15	0.0151542	0.00675027	0.0247694	0.207907	0.226702	Brain_Cerebellar_Hemisphere
EUR-like	ENSG00000127578	16	WFIKKN1	679239	rs2269557	C	T	0.246137	0.607006	0.0548669	1.89131e-28	-0.0119351	0.00512423	0.0198512	0.426699	0.197158	Brain_Cerebellar_Hemisphere
EUR-like	ENSG00000130731	16	C16orf13	684429	rs117667029	A	G	0.134658	0.267119	0.0472493	1.57306e-08	-0.010576	0.0147778	0.474196	0.308551	0.791831	Brain_Cerebellar_Hemisphere
EUR-like	ENSG00000262528	16	LA16c-349E10.1	705034	rs9936879	C	A	0.359823	-0.622033	0.0691526	2.36068e-19	0.00721832	0.00429205	0.0926101	0.728029	0.417588	Brain_Cerebellar_Hemisphere
EUR-like	ENSG00000162004	16	CCDC78	772582	rs4984921	T	C	0.428256	-0.636031	0.0648789	1.08901e-22	0.00127698	0.00396031	0.747116	0.1827	0.926355	Brain_Cerebellar_Hemisphere
EUR-like	ENSG00000103245	16	NARFL	779753	rs2071951	C	T	0.205298	0.716004	0.0682141	8.97155e-26	0.00188118	0.00433714	0.664479	0.123918	0.892901	Brain_Cerebellar_Hemisphere
EUR-like	ENSG00000127586	16	CHTF18	838046	rs3765266	G	A	0.173289	-0.336516	0.0600261	2.06861e-08	-0.0193619	0.0102022	0.0577196	0.764157	0.341361	Brain_Cerebellar_Hemisphere
EUR-like	ENSG00000103227	16	LMF1	903634	rs9328933	T	C	0.407285	-0.565518	0.0612481	2.6259e-20	-0.0099876	0.00471088	0.0339965	0.437782	0.267452	Brain_Cerebellar_Hemisphere
EUR-like	ENSG00000260316	16	LA16c-306A4.2	950520	rs7201247	G	T	0.392936	-0.548018	0.0634032	5.4577e-18	-0.0102371	0.00487349	0.0356789	0.705271	0.277569	Brain_Cerebellar_Hemisphere
EUR-like	ENSG00000095917	16	TPSD1	1306060	rs3874639	G	A	0.519868	0.546738	0.0858094	1.87138e-10	0.00424295	0.00466354	0.362922	0.0231606	0.718777	Brain_Cerebellar_Hemisphere
EUR-like	ENSG00000197599	16	CCDC154	1484384	rs11860968	C	T	0.109272	1.18418	0.111809	3.27707e-26	-0.00251965	0.00350271	0.471928	0.0923803	0.791831	Brain_Cerebellar_Hemisphere
EUR-like	ENSG00000103249	16	CLCN7	1494935	rs35280276	G	A	0.152318	-0.559168	0.0745968	6.58607e-14	0.00321129	0.00661204	0.627199	0.455775	0.881347	Brain_Cerebellar_Hemisphere
EUR-like	ENSG00000260051	16	LA16c-390E6.4	1501761	rs116404366	G	A	0.101545	-0.481014	0.0813903	3.4217e-09	0.00420754	0.00893814	0.637827	0.496649	0.8858	Brain_Cerebellar_Hemisphere
EUR-like	ENSG00000100726	16	TELO2	1543345	rs113558828	A	G	0.0794702	-0.572089	0.104441	4.31054e-08	-0.00623163	0.00850213	0.463589	0.0732779	0.787184	Brain_Cerebellar_Hemisphere
EUR-like	ENSG00000187535	16	IFT140	1560428	rs2235641	G	A	0.282561	0.285427	0.0464719	8.15256e-10	-0.0238532	0.0106951	0.0257282	0.415305	0.230094	Brain_Cerebellar_Hemisphere
EUR-like	ENSG00000099769	16	IGFALS	1840414	rs28535859	A	G	0.118102	0.993847	0.136519	3.33994e-13	-0.0025886	0.00415668	0.533444	0.396669	0.823511	Brain_Cerebellar_Hemisphere
EUR-like	ENSG00000063854	16	HAGH	1845621	rs3760038	T	C	0.246137	0.48726	0.0571913	1.59794e-17	0.00211162	0.00626409	0.736042	0.296854	0.924555	Brain_Cerebellar_Hemisphere
EUR-like	ENSG00000180185	16	FAHD1	1876968	rs3925437	G	A	0.145695	1.19743	0.0855003	1.45313e-44	-0.00552895	0.00291359	0.0577433	0.620058	0.341361	Brain_Cerebellar_Hemisphere
EUR-like	ENSG00000255513	16	AC005363.9	2013746	rs72764893	C	T	0.152318	1.24782	0.116587	9.85843e-27	5.83382e-05	0.00280618	0.983414	0.509055	0.996084	Brain_Cerebellar_Hemisphere
EUR-like	ENSG00000255198	16	SNHG9	2014960	rs2302177	T	G	0.543046	0.31923	0.0453397	1.91077e-12	-0.00165893	0.00788955	0.833457	0.760096	0.961747	Brain_Cerebellar_Hemisphere
EUR-like	ENSG00000065054	16	SLC9A3R2	2075357	rs1748	C	T	0.186534	-0.301768	0.0530696	1.29843e-08	-0.0087014	0.0109966	0.428782	0.153839	0.765864	Brain_Cerebellar_Hemisphere
EUR-like	ENSG00000167965	16	MLST8	2254249	rs26871	A	G	0.401766	0.479751	0.0522701	4.37914e-20	0.000142895	0.00533138	0.978617	0.377381	0.995607	Brain_Cerebellar_Hemisphere
EUR-like	ENSG00000205937	16	RNPS1	2303117	rs11642797	G	T	0.409492	-0.454308	0.0465715	1.75491e-22	-0.00786087	0.00573503	0.170476	0.611546	0.539311	Brain_Cerebellar_Hemisphere
EUR-like	ENSG00000260778	16	MIR940	2318156	rs12599229	A	G	0.416115	0.35635	0.05615	2.20418e-10	0.0112441	0.00739169	0.128216	0.322324	0.474568	Brain_Cerebellar_Hemisphere
EUR-like	ENSG00000167972	16	ABCA3	2325882	rs12599229	A	G	0.416115	-0.340517	0.0541576	3.22583e-10	-0.0117669	0.00773956	0.128422	0.778415	0.474707	Brain_Cerebellar_Hemisphere
EUR-like	ENSG00000261613	16	RP11-20I23.13	2604061	rs12185166	T	C	0.209713	1.16098	0.112678	6.79347e-25	0.000737946	0.00259809	0.776384	0.00431066	0.935089	Brain_Cerebellar_Hemisphere
EUR-like	ENSG00000215154	16	AC141586.5	2653351	rs146824594	T	A	0.0298013	-1.21892	0.177166	5.98094e-12	0.0096724	0.00566246	0.0876061	0.495445	0.411941	Brain_Cerebellar_Hemisphere
EUR-like	ENSG00000205918	16	PDPK2	2666122	rs11642783	C	T	0.373068	-0.524742	0.0850701	6.90081e-10	-0.0137019	0.00545845	0.0120655	0.0214484	0.151305	Brain_Cerebellar_Hemisphere
EUR-like	ENSG00000260176	16	CTD-3126B10.4	2694085	rs11642783	C	T	0.373068	-0.799	0.102394	6.03737e-15	-0.00899872	0.00347169	0.00954121	0.0580444	0.131327	Brain_Cerebellar_Hemisphere
EUR-like	ENSG00000260565	16	ERVK13-1	2710350	rs4283228	G	A	0.368653	-0.883895	0.0634547	4.18992e-44	-0.00818992	0.00301925	0.00667632	0.0203462	0.112378	Brain_Cerebellar_Hemisphere
EUR-like	ENSG00000172460	16	PRSS30P	2889569	rs886287	C	G	0.419426	-0.563685	0.0910733	6.04121e-10	-0.00687506	0.00469035	0.142706	0.219087	0.500487	Brain_Cerebellar_Hemisphere
EUR-like	ENSG00000059122	16	FLYWCH1	2961938	rs9928222	C	T	0.484547	1.0791	0.0690245	4.29949e-55	-0.00412764	0.00232867	0.0763064	0.648209	0.386221	Brain_Cerebellar_Hemisphere
EUR-like	ENSG00000262482	16	LA16c-321D4.2	2989715	rs9928222	C	T	0.484547	0.491428	0.0878921	2.25423e-08	-0.00906366	0.00533278	0.0892036	0.509552	0.413398	Brain_Cerebellar_Hemisphere
EUR-like	ENSG00000127564	16	PKMYT1	3018025	rs2526273	T	C	0.655629	0.577302	0.0700043	1.62883e-16	-0.0050574	0.00454613	0.265939	0.19679	0.640236	Brain_Cerebellar_Hemisphere
EUR-like	ENSG00000272079	16	LA16c-380H5.5	3056121	rs2717705	C	G	0.649007	0.64651	0.0741159	2.71015e-18	-0.00404134	0.00402623	0.315499	0.35131	0.680305	Brain_Cerebellar_Hemisphere
EUR-like	ENSG00000205890	16	RP11-473M20.5	3082482	rs2360167	T	G	0.230684	0.450038	0.0821488	4.29368e-08	0.00911676	0.0066866	0.172745	0.199202	0.542323	Brain_Cerebellar_Hemisphere
EUR-like	ENSG00000263072	16	RP11-473M20.14	3166043	rs11649450	A	G	0.39404	0.439531	0.0549099	1.19865e-15	-0.000804021	0.00585397	0.890757	0.196535	0.97893	Brain_Cerebellar_Hemisphere
EUR-like	ENSG00000228146	16	CASP16	3194220	rs741943	G	C	0.412804	-0.52208	0.0821299	2.06051e-10	0.00243051	0.00489816	0.619748	0.715981	0.876915	Brain_Cerebellar_Hemisphere
EUR-like	ENSG00000262521	16	AJ003147.8	3231233	rs8049746	T	C	0.228477	-0.672537	0.106585	2.7932e-10	0.00471987	0.00439886	0.283283	0.724008	0.657235	Brain_Cerebellar_Hemisphere
EUR-like	ENSG00000010539	16	ZNF200	3272325	rs116897782	C	G	0.34989	0.441616	0.0685851	1.203e-10	-0.000719991	0.00607678	0.905686	0.173992	0.98188	Brain_Cerebellar_Hemisphere
EUR-like	ENSG00000167981	16	ZNF597	3486104	rs57077984	A	C	0.236203	0.458455	0.0832128	3.60004e-08	0.00688663	0.00652838	0.291482	0.11693	0.662976	Brain_Cerebellar_Hemisphere
EUR-like	ENSG00000103351	16	CLUAP1	3550924	rs12933120	A	C	0.122517	0.82663	0.0972666	1.91892e-17	0.000813914	0.00438143	0.85263	0.0197186	0.967652	Brain_Cerebellar_Hemisphere
EUR-like	ENSG00000167984	16	NLRC3	3589033	rs12933120	A	C	0.122517	-1.13046	0.100589	2.64235e-29	-0.000595161	0.00320352	0.852615	0.0177909	0.967652	Brain_Cerebellar_Hemisphere
EUR-like	ENSG00000188827	16	SLX4	3631182	rs8061528	T	C	0.190949	-0.361995	0.0430366	4.05399e-17	0.00904571	0.00866641	0.296593	0.0108354	0.668448	Brain_Cerebellar_Hemisphere
EUR-like	ENSG00000213918	16	DNASE1	3661729	rs12924990	C	T	0.164459	0.257155	0.0434236	3.18026e-09	-0.00647705	0.0129134	0.615966	0.276322	0.874509	Brain_Cerebellar_Hemisphere
EUR-like	ENSG00000126602	16	TRAP1	3701640	rs4786429	T	C	0.700883	0.9482	0.0904847	1.07747e-25	-0.0021341	0.00291403	0.463953	0.0487554	0.787184	Brain_Cerebellar_Hemisphere
EUR-like	ENSG00000262185	16	RP11-462G12.1	3997610	rs2238435	G	C	0.591611	-0.646296	0.11346	1.22458e-08	-0.00510843	0.00410005	0.212785	0.988002	0.587449	Brain_Cerebellar_Hemisphere
EUR-like	ENSG00000153406	16	NMRAL1	4511681	rs2270363	G	A	0.736203	-1.07957	0.0728762	1.19384e-49	0.00416323	0.00267563	0.119712	0.938389	0.462496	Brain_Cerebellar_Hemisphere
EUR-like	ENSG00000089486	16	CDIP1	4560676	rs6500614	G	A	0.727373	-0.771316	0.0592629	1.00342e-38	0.00626403	0.00371889	0.0921079	0.807073	0.417588	Brain_Cerebellar_Hemisphere
EUR-like	ENSG00000102858	16	MGRN1	4666494	rs841225	T	C	0.59713	1.01372	0.0672103	2.10162e-51	0.000364167	0.00250063	0.884213	0.153146	0.978063	Brain_Cerebellar_Hemisphere
EUR-like	ENSG00000168101	16	NUDT16L1	4743695	rs841225	T	C	0.59713	0.26023	0.0407324	1.6723e-10	0.00141861	0.00974322	0.884238	0.217525	0.978063	Brain_Cerebellar_Hemisphere
EUR-like	ENSG00000103199	16	ZNF500	4798240	rs12599765	A	G	0.609272	-0.644039	0.0637806	5.65417e-24	0.00358035	0.00402608	0.373847	0.537914	0.72912	Brain_Cerebellar_Hemisphere
EUR-like	ENSG00000140623	16	2025-09-12	4827670	rs1982515	C	T	0.476821	1.00771	0.0809158	1.33324e-35	-0.00344062	0.0025289	0.173666	0.503341	0.542323	Brain_Cerebellar_Hemisphere
EUR-like	ENSG00000267795	16	SMIM22	4838398	rs1982515	C	T	0.476821	0.836939	0.0756529	1.8989e-28	-0.00414265	0.00304976	0.174351	0.122956	0.542323	Brain_Cerebellar_Hemisphere
EUR-like	ENSG00000267077	16	RP11-127I20.5	4845266	rs62036088	A	G	0.261589	1.2599	0.100791	7.44797e-36	-0.00121057	0.00231551	0.601107	0.960642	0.865168	Brain_Cerebellar_Hemisphere
EUR-like	ENSG00000267072	16	RP11-165E7.1	5060910	rs9924614	T	C	0.295806	-0.8119	0.103481	4.29828e-15	-0.00171815	0.00344361	0.617822	0.995229	0.875725	Brain_Cerebellar_Hemisphere
EUR-like	ENSG00000033011	16	ALG1	5083703	rs1047732	T	C	0.514349	0.355039	0.057435	6.34634e-10	-0.00256531	0.00716612	0.72036	0.546301	0.91833	Brain_Cerebellar_Hemisphere
EUR-like	ENSG00000153446	16	C16orf89	5094123	rs9924614	T	C	0.295806	-0.52992	0.0785712	1.53598e-11	-0.00263241	0.00527978	0.618073	0.987939	0.875725	Brain_Cerebellar_Hemisphere
EUR-like	ENSG00000067365	16	METTL22	8715540	rs77761039	T	C	0.121413	-1.23048	0.101657	1.00297e-33	-0.00316554	0.00307812	0.303761	0.157717	0.670926	Brain_Cerebellar_Hemisphere
EUR-like	ENSG00000183044	16	ABAT	8768422	rs1273421	A	G	0.945916	-0.496019	0.0895851	3.07963e-08	-0.00526652	0.0114422	0.64532	0.191334	0.8858	Brain_Cerebellar_Hemisphere
EUR-like	ENSG00000261810	16	RP11-895K13.2	10127541	rs7184748	G	A	0.246137	-0.674936	0.0896548	5.1459e-14	0.00182098	0.00425282	0.668518	0.526226	0.895265	Brain_Cerebellar_Hemisphere
EUR-like	ENSG00000263033	16	RP11-396B14.2	11290034	rs40366	G	T	0.377483	-0.399296	0.0588848	1.19369e-11	0.00948649	0.0066867	0.155984	0.680129	0.520141	Brain_Cerebellar_Hemisphere
EUR-like	ENSG00000263179	16	HNRNPCP4	11336510	rs1646067	A	G	0.696468	-0.695367	0.0997987	3.22174e-12	-0.000530965	0.00394013	0.892803	0.422241	0.97893	Brain_Cerebellar_Hemisphere
EUR-like	ENSG00000175643	16	RMI2	11343476	rs7187741	C	G	0.5	0.662729	0.0856664	1.02461e-14	0.00322058	0.00382842	0.400218	0.992708	0.748173	Brain_Cerebellar_Hemisphere
EUR-like	ENSG00000188897	16	CTD-3088G3.8	11453702	rs8052068	T	C	0.232892	0.837696	0.119805	2.70694e-12	-0.00519762	0.00363246	0.152465	0.797827	0.516953	Brain_Cerebellar_Hemisphere
EUR-like	ENSG00000189067	16	LITAF	11641853	rs17552324	G	C	0.344371	0.526337	0.0743985	1.49921e-12	0.0036546	0.0050556	0.469753	0.849529	0.791273	Brain_Cerebellar_Hemisphere
EUR-like	ENSG00000234719	16	RP11-166B2.1	12021230	rs393329	C	T	0.607064	-1.23686	0.0849571	5.14651e-48	0.00198852	0.00208166	0.339446	0.375112	0.700055	Brain_Cerebellar_Hemisphere
EUR-like	ENSG00000048462	16	TNFRSF17	12058964	rs34959638	A	G	0.293598	0.725317	0.113796	1.84335e-10	0.000226776	0.0037354	0.95159	0.201382	0.991448	Brain_Cerebellar_Hemisphere
EUR-like	ENSG00000254852	16	NPIPA2	14841923	rs11075260	T	G	0.592715	0.495309	0.0750531	4.12694e-11	-0.0120293	0.00552592	0.0294891	0.199515	0.247273	Brain_Cerebellar_Hemisphere
EUR-like	ENSG00000183426	16	NPIPA1	15016659	rs3198697	T	C	0.421634	-0.534324	0.0851726	3.53197e-10	0.00930923	0.00497603	0.061371	0.359624	0.348405	Brain_Cerebellar_Hemisphere
EUR-like	ENSG00000085721	16	RRN3	15153879	rs8060236	A	T	0.589404	-0.405935	0.0620097	5.89733e-11	0.00191883	0.00633553	0.761991	0.135352	0.928482	Brain_Cerebellar_Hemisphere
EUR-like	ENSG00000260735	16	RP11-72I8.1	15188268	rs2966179	T	C	0.740618	-0.870547	0.0867986	1.1308e-23	0.00571775	0.00335671	0.0884974	0.318414	0.413398	Brain_Cerebellar_Hemisphere
EUR-like	ENSG00000183793	16	NPIPA5	15457516	rs3198697	T	C	0.421634	0.902894	0.0997434	1.40157e-19	-0.00550911	0.00287591	0.0554155	0.335073	0.334965	Brain_Cerebellar_Hemisphere
EUR-like	ENSG00000263335	16	AF001548.5	15820531	rs12596141	T	C	0.258278	0.873505	0.0992378	1.34235e-18	-0.00578732	0.00328234	0.0778725	0.675723	0.390168	Brain_Cerebellar_Hemisphere
EUR-like	ENSG00000103226	16	NOMO3	16326352	rs3853813	T	G	0.293598	0.476903	0.0833402	1.05053e-08	-0.00511923	0.00590154	0.385701	0.453998	0.734511	Brain_Cerebellar_Hemisphere
EUR-like	ENSG00000227827	16	RP11-958N24.2	16450081	rs2007413	T	C	0.196468	1.03699	0.116735	6.49342e-19	0.003214	0.00310556	0.300708	0.801885	0.668691	Brain_Cerebellar_Hemisphere
EUR-like	ENSG00000006007	16	GDE1	19513015	rs13338528	C	T	0.135762	0.37541	0.0636222	3.62144e-09	0.0132826	0.00992456	0.180779	0.0116732	0.549532	Brain_Cerebellar_Hemisphere
EUR-like	ENSG00000103550	16	KNOP1	19714902	rs720175	G	A	0.186534	0.954025	0.0884611	4.06633e-27	0.00330069	0.00346866	0.341314	0.258616	0.700469	Brain_Cerebellar_Hemisphere
EUR-like	ENSG00000261195	16	CTD-2380F24.1	19772494	rs4780823	G	C	0.186534	-0.655722	0.102249	1.42681e-10	-0.00462067	0.00507103	0.362195	0.548763	0.718744	Brain_Cerebellar_Hemisphere
EUR-like	ENSG00000166743	16	ACSM1	20634559	rs2341643	G	A	0.575055	-0.632007	0.0740483	1.40083e-17	0.0071281	0.00416596	0.0870748	0.22659	0.410532	Brain_Cerebellar_Hemisphere
EUR-like	ENSG00000066654	16	THUMPD1	20744986	rs11863657	G	A	0.716336	0.353039	0.0518503	9.84056e-12	-0.00186599	0.00797658	0.815037	0.083136	0.950836	Brain_Cerebellar_Hemisphere
EUR-like	ENSG00000005189	16	AC004381.6	20817751	rs12325560	T	C	0.567329	-0.506033	0.0670368	4.40014e-14	0.0083929	0.00513021	0.101845	0.154981	0.437621	Brain_Cerebellar_Hemisphere
EUR-like	ENSG00000262983	16	AF001550.7	21206168	rs2075521	A	C	0.474614	0.545889	0.0699575	6.03814e-15	0.00546649	0.00470166	0.244962	0.205962	0.622669	Brain_Cerebellar_Hemisphere
EUR-like	ENSG00000103310	16	ZP2	21208773	rs2075521	A	C	0.474614	0.435537	0.0540362	7.62305e-16	0.00685154	0.00588882	0.244634	0.933637	0.622669	Brain_Cerebellar_Hemisphere
EUR-like	ENSG00000260306	16	RP11-645C24.5	21805416	rs4783352	G	A	0.201987	-0.910486	0.0900457	4.91856e-24	-0.00108451	0.00345623	0.753685	0.0655087	0.928414	Brain_Cerebellar_Hemisphere
EUR-like	ENSG00000248124	16	RRN3P1	21807951	rs36023215	A	C	0.196468	-0.533963	0.0728394	2.28972e-13	-0.000724101	0.00596074	0.903312	0.335291	0.981335	Brain_Cerebellar_Hemisphere
EUR-like	ENSG00000260973	16	RP11-105C19.2	22621852	rs62047196	A	G	0.0165563	1.88081	0.297589	2.61276e-10	-0.00325635	0.00409607	0.426617	0.644176	0.762971	Brain_Cerebellar_Hemisphere
EUR-like	ENSG00000166828	16	SCNN1G	23194036	rs4967946	T	C	0.200883	-0.967058	0.108393	4.58775e-19	-0.00359856	0.00325416	0.268798	0.64754	0.640966	Brain_Cerebellar_Hemisphere
EUR-like	ENSG00000103356	16	EARS2	23533335	rs457964	A	G	0.142384	-0.540582	0.0859423	3.17342e-10	-0.000667697	0.00656962	0.919047	0.418147	0.983172	Brain_Cerebellar_Hemisphere
EUR-like	ENSG00000166501	16	PRKCB	23847322	rs73540964	T	G	0.0342163	-1.13615	0.145567	5.95052e-15	0.00351643	0.00681686	0.605964	0.867161	0.868051	Brain_Cerebellar_Hemisphere
EUR-like	ENSG00000262700	16	RP11-266L9.3	25104708	rs7498466	A	G	0.577263	0.762364	0.10309	1.41257e-13	0.00269456	0.00339765	0.427741	0.799589	0.76433	Brain_Cerebellar_Hemisphere
EUR-like	ENSG00000103522	16	IL21R	27413483	rs12102783	T	C	0.155629	-1.14456	0.132241	4.9239e-18	0.000935702	0.00302537	0.757105	0.735109	0.928482	Brain_Cerebellar_Hemisphere
EUR-like	ENSG00000259954	16	IL21R-AS1	27458990	rs1005588	C	T	0.839956	1.22849	0.094888	2.45145e-38	-8.77176e-06	0.00282906	0.997526	0.743726	0.998715	Brain_Cerebellar_Hemisphere
EUR-like	ENSG00000233232	16	NPIPB7	28467693	rs240702	T	C	0.40287	-0.568772	0.0752179	3.97967e-14	-0.00144267	0.00447032	0.746905	0.194299	0.926355	Brain_Cerebellar_Hemisphere
EUR-like	ENSG00000176046	16	NUPR1	28548606	rs4149398	G	C	0.356512	0.498557	0.0638073	5.56299e-15	0.00218709	0.00522842	0.675722	0.25943	0.899361	Brain_Cerebellar_Hemisphere
EUR-like	ENSG00000197165	16	SULT1A2	28603264	rs181209	T	G	0.33223	0.656248	0.115721	1.42004e-08	0.00429966	0.00412939	0.297767	0.136641	0.668691	Brain_Cerebellar_Hemisphere
EUR-like	ENSG00000196502	16	SULT1A1	28616903	rs4149398	G	C	0.356512	-0.56328	0.0963543	5.03759e-09	-0.00193579	0.00463287	0.676066	0.365071	0.899361	Brain_Cerebellar_Hemisphere
EUR-like	ENSG00000196993	16	NPIPB9	28763108	rs111820348	T	C	0.270419	-0.757826	0.118347	1.51919e-10	0.00388325	0.00371637	0.296067	0.130821	0.668134	Brain_Cerebellar_Hemisphere
EUR-like	ENSG00000251417	16	RP11-1348G14.4	28814097	rs11864107	C	T	0.381898	-0.460492	0.079662	7.44452e-09	0.000989888	0.00556665	0.858861	0.297999	0.969368	Brain_Cerebellar_Hemisphere
EUR-like	ENSG00000261766	16	RP11-22P6.2	28873487	rs34835	G	A	0.40287	-0.454718	0.0799841	1.30733e-08	-0.0021904	0.00561054	0.696235	0.21893	0.905623	Brain_Cerebellar_Hemisphere
EUR-like	ENSG00000103472	16	RRN3P2	29086163	rs153210	C	A	0.513245	-0.514727	0.089238	8.02063e-09	-0.00375685	0.00492322	0.44541	0.595226	0.774821	Brain_Cerebellar_Hemisphere
EUR-like	ENSG00000183336	16	BOLA2	29464914	rs7195216	T	A	0.439294	-0.460713	0.0820019	1.92821e-08	-0.00504158	0.00555496	0.364099	0.00057992	0.720142	Brain_Cerebellar_Hemisphere
EUR-like	ENSG00000103485	16	QPRT	29674600	rs9933310	G	A	0.403974	-0.340481	0.0553954	7.92708e-10	0.0164497	0.00801613	0.0401623	0.673808	0.295439	Brain_Cerebellar_Hemisphere
EUR-like	ENSG00000103502	16	CDIPT	29869678	rs9938630	T	C	0.131347	-0.418403	0.064395	8.16979e-11	0.0225824	0.00909475	0.0130276	0.0220236	0.159618	Brain_Cerebellar_Hemisphere
EUR-like	ENSG00000214725	16	CDIPT-AS1	29874914	rs747973	G	A	0.256071	-0.606651	0.0828455	2.43071e-13	0.00838913	0.00470804	0.0747698	0.155369	0.384936	Brain_Cerebellar_Hemisphere
EUR-like	ENSG00000174938	16	SEZ6L2	29882480	rs11863734	G	A	0.131347	-0.340426	0.0618991	3.8045e-08	0.0272084	0.0114202	0.0171962	0.0753063	0.18571	Brain_Cerebellar_Hemisphere
EUR-like	ENSG00000169592	16	INO80E	30006615	rs4788204	A	G	0.441501	-0.408623	0.0530213	1.29043e-14	0.0190865	0.00664101	0.00405259	0.0104108	0.0883857	Brain_Cerebellar_Hemisphere
EUR-like	ENSG00000090238	16	YPEL3	30103635	rs12444973	T	A	0.476821	0.409892	0.0416017	6.66766e-23	-0.0276647	0.00672974	3.94253e-05	0.159924	0.00563032	Brain_Cerebellar_Hemisphere
EUR-like	ENSG00000102886	16	GDPD3	30116131	rs8061772	A	C	0.859823	0.385228	0.055568	4.13329e-12	-0.0272622	0.0103812	0.00863652	0.00887837	0.127754	Brain_Cerebellar_Hemisphere
EUR-like	ENSG00000261367	16	RP11-455F5.4	30118996	rs8061772	A	C	0.859823	-0.854312	0.149669	1.14318e-08	0.0122931	0.00483805	0.0110557	0.0233932	0.142908	Brain_Cerebellar_Hemisphere
EUR-like	ENSG00000261346	16	RP11-297C4.2	30488501	rs11574944	T	C	0.189845	0.804037	0.111751	6.24985e-13	-0.0124036	0.00460971	0.00712893	0.0183755	0.11403	Brain_Cerebellar_Hemisphere
EUR-like	ENSG00000260487	16	RP11-297C4.3	30491909	rs11574944	T	C	0.189845	0.747913	0.099198	4.71419e-14	-0.0133344	0.00492457	0.00677449	0.363768	0.112378	Brain_Cerebellar_Hemisphere
EUR-like	ENSG00000261332	16	RP11-297C4.1	30510087	rs11574944	T	C	0.189845	0.737136	0.119112	6.07003e-10	-0.0135294	0.00515024	0.00861577	0.275915	0.127754	Brain_Cerebellar_Hemisphere
EUR-like	ENSG00000103549	16	RNF40	30773066	rs3747486	T	C	0.248344	0.285	0.0512117	2.61947e-08	-0.0219703	0.0107043	0.0401234	0.455335	0.295439	Brain_Cerebellar_Hemisphere
EUR-like	ENSG00000260911	16	RP11-196G11.2	31054471	rs17839567	G	A	0.338852	0.465008	0.0604446	1.43576e-14	-0.000100692	0.00553541	0.985487	0.0618499	0.996084	Brain_Cerebellar_Hemisphere
EUR-like	ENSG00000103510	16	KAT8	31127075	rs2855475	A	G	0.582781	0.387566	0.0404311	9.17129e-22	0.00114653	0.006721	0.864547	0.0393661	0.970431	Brain_Cerebellar_Hemisphere
EUR-like	ENSG00000178226	16	PRSS36	31150246	rs78924645	A	G	0.272627	0.851532	0.105654	7.65043e-16	-0.00488316	0.00331702	0.14098	0.111324	0.498695	Brain_Cerebellar_Hemisphere
EUR-like	ENSG00000260304	16	RP11-388M20.6	31193832	rs4889538	T	C	0.277042	-0.515817	0.0724188	1.05837e-12	-0.00582718	0.00528353	0.270072	0.597735	0.64231	Brain_Cerebellar_Hemisphere
EUR-like	ENSG00000177238	16	TRIM72	31225342	rs8056505	T	C	0.718543	0.410601	0.0593251	4.47832e-12	-0.00700171	0.00661235	0.289653	0.811278	0.660604	Brain_Cerebellar_Hemisphere
EUR-like	ENSG00000176723	16	ZNF843	31445569	rs8045738	G	T	0.704194	0.739381	0.096698	2.06866e-14	0.00550936	0.00383231	0.150546	0.844996	0.514181	Brain_Cerebellar_Hemisphere
EUR-like	ENSG00000140682	16	TGFB1I1	31482906	rs10596	G	C	0.450331	0.762703	0.082485	2.31827e-20	-0.00106984	0.00333551	0.748405	0.520051	0.926355	Brain_Cerebellar_Hemisphere
EUR-like	ENSG00000102910	16	LONP2	48278207	rs8053839	T	G	0.55298	0.379089	0.0436175	3.58576e-18	0.00674689	0.00687889	0.326686	0.443545	0.69	Brain_Cerebellar_Hemisphere
EUR-like	ENSG00000259957	16	RP11-491F9.8	49328797	rs41214	G	T	0.745033	0.416254	0.0630547	4.07095e-11	0.0127794	0.00706191	0.0703542	0.0027824	0.373179	Brain_Cerebellar_Hemisphere
EUR-like	ENSG00000260769	16	RP11-491F9.5	49371078	rs27864	A	G	0.442605	0.341104	0.058128	4.40683e-09	0.0154776	0.0078821	0.0495718	0.590726	0.321872	Brain_Cerebellar_Hemisphere
EUR-like	ENSG00000155393	16	HEATR3	50099852	rs2287197	C	T	0.709713	1.054	0.0750687	8.81277e-45	0.00368515	0.00263626	0.162152	0.672013	0.528472	Brain_Cerebellar_Hemisphere
EUR-like	ENSG00000140807	16	NKD1	50582241	rs8054797	A	C	0.131347	0.706405	0.0971655	3.59171e-13	-0.00087589	0.0051215	0.864206	0.1629	0.970431	Brain_Cerebellar_Hemisphere
EUR-like	ENSG00000167207	16	NOD2	50727514	rs59302410	T	C	0.0154525	1.65403	0.239005	4.50151e-12	-0.00492923	0.00644163	0.444144	0.905369	0.774821	Brain_Cerebellar_Hemisphere
EUR-like	ENSG00000103479	16	RBL2	53467889	rs9302647	C	G	0.488962	-0.599755	0.0407654	5.37109e-49	0.00108822	0.00420459	0.795775	0.00487333	0.941705	Brain_Cerebellar_Hemisphere
EUR-like	ENSG00000166971	16	AKTIP	53524952	rs4002164	C	A	0.16777	-0.383253	0.0629734	1.15802e-09	-0.012032	0.00919514	0.190696	0.11662	0.559616	Brain_Cerebellar_Hemisphere
EUR-like	ENSG00000140718	16	FTO	53737875	rs10521305	C	T	0.0507726	-0.554294	0.101245	4.38105e-08	0.00103126	0.00935155	0.91219	0.2792	0.983172	Brain_Cerebellar_Hemisphere
EUR-like	ENSG00000125124	16	BBS2	56500748	rs922446	C	T	0.591611	-0.432005	0.0569608	3.34411e-14	0.00713164	0.00593384	0.229418	0.352547	0.606908	Brain_Cerebellar_Hemisphere
EUR-like	ENSG00000088682	16	COQ9	57481337	rs223877	G	A	0.760486	-0.512783	0.06388	9.96542e-16	-0.00285951	0.00566097	0.61347	0.0632083	0.872756	Brain_Cerebellar_Hemisphere
EUR-like	ENSG00000102978	16	POLR2C	57496299	rs223877	G	A	0.760486	-0.602423	0.0723752	8.53209e-17	-0.00243401	0.00481796	0.613421	0.13169	0.872756	Brain_Cerebellar_Hemisphere
EUR-like	ENSG00000103037	16	SETD6	58549383	rs42945	G	A	0.547461	-0.49043	0.0539546	9.93326e-20	-0.0106424	0.00530712	0.0449304	0.232332	0.30787	Brain_Cerebellar_Hemisphere
EUR-like	ENSG00000103042	16	SLC38A7	58699013	rs150934149	T	G	0.144592	-0.438087	0.070868	6.34021e-10	0.0121663	0.00855286	0.154885	0.762562	0.518005	Brain_Cerebellar_Hemisphere
EUR-like	ENSG00000246898	16	LINC00920	66442427	rs2289149	T	C	0.646799	0.653075	0.0977317	2.35184e-11	0.00187665	0.00405862	0.643805	0.752247	0.8858	Brain_Cerebellar_Hemisphere
EUR-like	ENSG00000172828	16	CES3	66995140	rs56387824	T	C	0.0408389	1.49321	0.153867	2.88284e-22	0.000660153	0.00378543	0.861556	0.353025	0.970088	Brain_Cerebellar_Hemisphere
EUR-like	ENSG00000196123	16	KIAA0895L	67209505	rs57036977	C	T	0.0728477	0.753714	0.0817437	2.95841e-20	-0.0110215	0.00670595	0.100272	0.205069	0.436068	Brain_Cerebellar_Hemisphere
EUR-like	ENSG00000102890	16	ELMO3	67233014	rs12923138	C	A	0.433775	-0.995192	0.0722624	3.76105e-43	0.00549124	0.00257027	0.0326432	0.789721	0.260217	Brain_Cerebellar_Hemisphere
EUR-like	ENSG00000124074	16	ENKD1	67696848	rs7187476	C	T	0.153422	0.404319	0.0643469	3.31183e-10	-0.0141081	0.0087791	0.108052	0.275221	0.445179	Brain_Cerebellar_Hemisphere
EUR-like	ENSG00000141084	16	RANBP10	67757005	rs7200950	T	C	0.0584989	-0.70322	0.104753	1.9051e-11	0.0135446	0.0082976	0.102605	0.420064	0.438054	Brain_Cerebellar_Hemisphere
EUR-like	ENSG00000132600	16	PRMT7	68344877	rs118081518	A	G	0.0783664	-0.783067	0.0984789	1.8409e-15	0.00194332	0.00581552	0.738258	0.0714283	0.925533	Brain_Cerebellar_Hemisphere
EUR-like	ENSG00000103056	16	SMPD3	68392231	rs4783624	C	T	0.522075	0.368422	0.0570071	1.02824e-10	0.0121829	0.00708554	0.0855407	0.318494	0.406512	Brain_Cerebellar_Hemisphere
EUR-like	ENSG00000260084	16	RP11-615I2.1	68607685	rs11075683	G	A	0.165563	-0.615772	0.0925153	2.81581e-11	0.00425232	0.00554578	0.44322	0.440763	0.774821	Brain_Cerebellar_Hemisphere
EUR-like	ENSG00000141076	16	CIRH1A	69165194	rs79141311	T	C	0.0419426	-1.3826	0.161966	1.38548e-17	0.0018446	0.00524059	0.724851	0.0147441	0.920804	Brain_Cerebellar_Hemisphere
EUR-like	ENSG00000168807	16	SNTB2	69221032	rs11645913	A	G	0.249448	-0.350625	0.0620872	1.62984e-08	0.0016012	0.00819769	0.84514	0.0322989	0.966238	Brain_Cerebellar_Hemisphere
EUR-like	ENSG00000132604	16	TERF2	69389464	rs8062127	T	C	0.284768	-0.362694	0.0567439	1.63977e-10	0.00782026	0.00794011	0.32467	0.0680513	0.688163	Brain_Cerebellar_Hemisphere
EUR-like	ENSG00000141101	16	NOB1	69775770	rs3811348	T	C	0.569536	0.48563	0.0698257	3.52843e-12	-0.0264423	0.00645138	4.15472e-05	0.0463591	0.00563032	Brain_Cerebellar_Hemisphere
EUR-like	ENSG00000198373	16	WWP2	69796209	rs62052494	T	C	0.37638	0.338852	0.0564717	1.96849e-09	-0.0180279	0.0081569	0.0270956	0.0413945	0.237966	Brain_Cerebellar_Hemisphere
EUR-like	ENSG00000157322	16	CLEC18A	69984810	rs4985462	C	T	0.365342	-0.696988	0.0946298	1.76594e-13	0.010596	0.00398639	0.0078597	3.05116e-05	0.119499	Brain_Cerebellar_Hemisphere
EUR-like	ENSG00000226232	16	RP11-419C5.2	70010291	rs6499282	A	G	0.405077	-0.80598	0.0737117	7.90871e-28	-0.0151534	0.00347383	1.28778e-05	0.233644	0.00294287	Brain_Cerebellar_Hemisphere
EUR-like	ENSG00000255185	16	PDXDC2P	70044654	rs3192882	T	A	0.368653	-0.48086	0.051067	4.6746e-21	0.0130532	0.00553997	0.0184638	0.00712544	0.190309	Brain_Cerebellar_Hemisphere
EUR-like	ENSG00000261556	16	RP11-296I10.6	70253477	rs2549082	G	A	0.486755	-0.501202	0.0538902	1.39871e-20	0.00874956	0.00510351	0.0864513	0.00148761	0.408989	Brain_Cerebellar_Hemisphere
EUR-like	ENSG00000223496	16	EXOSC6	70284134	rs4985407	G	A	0.502208	-0.825965	0.0627788	1.55644e-39	0.00494093	0.00306503	0.106955	6.51906e-05	0.445179	Brain_Cerebellar_Hemisphere
EUR-like	ENSG00000189091	16	SF3B3	70557691	rs8046881	T	G	0.435982	-0.285598	0.0496441	8.77179e-09	-0.02962	0.0102646	0.00390593	0.278844	0.0865185	Brain_Cerebellar_Hemisphere
EUR-like	ENSG00000140832	16	MARVELD3	71660064	rs2303225	G	C	0.336645	0.762535	0.0917449	9.45206e-17	-0.00835614	0.00361651	0.0208575	0.00541712	0.202829	Brain_Cerebellar_Hemisphere
EUR-like	ENSG00000040199	16	PHLPP2	71671738	rs9888756	A	G	0.8234	-0.261955	0.0466737	1.99451e-08	-0.0210937	0.013085	0.106952	0.626965	0.445179	Brain_Cerebellar_Hemisphere
EUR-like	ENSG00000102967	16	DHODH	72042487	rs3213422	C	A	0.511038	-0.446578	0.061928	5.54422e-13	-0.000878529	0.00558524	0.875012	0.0584075	0.975824	Brain_Cerebellar_Hemisphere
EUR-like	ENSG00000261701	16	HPR	72088522	rs2000999	A	G	0.203091	1.37757	0.125559	5.23924e-28	0.00151116	0.00227266	0.506096	0.0999474	0.805963	Brain_Cerebellar_Hemisphere
EUR-like	ENSG00000168411	16	RFWD3	74655292	rs6564132	A	G	0.460265	-0.417943	0.0585453	9.41497e-13	-0.00195715	0.00603041	0.745524	0.746837	0.926355	Brain_Cerebellar_Hemisphere
EUR-like	ENSG00000103091	16	WDR59	74907468	rs9935810	C	A	0.440397	-0.357847	0.0433583	1.54129e-16	-0.0033344	0.00708054	0.637695	0.124706	0.8858	Brain_Cerebellar_Hemisphere
EUR-like	ENSG00000184517	16	ZFP1	75182390	rs35833448	A	G	0.313466	-0.400878	0.0637644	3.23948e-10	-0.00150066	0.00664356	0.821294	0.0985077	0.954691	Brain_Cerebellar_Hemisphere
EUR-like	ENSG00000261783	16	RP11-252K23.2	75413716	rs2738814	A	C	0.664459	-0.762424	0.107192	1.13794e-12	-0.00256788	0.00350166	0.463355	0.687783	0.787123	Brain_Cerebellar_Hemisphere
EUR-like	ENSG00000135702	16	CHST5	75562433	rs2738819	A	G	0.275938	0.552228	0.0733117	4.97376e-14	9.02227e-05	0.00516024	0.98605	0.040275	0.996084	Brain_Cerebellar_Hemisphere
EUR-like	ENSG00000065457	16	ADAT1	75630879	rs59297469	G	T	0.31457	0.511816	0.0490938	1.90141e-25	-0.00964445	0.00537308	0.0726606	0.00866668	0.379912	Brain_Cerebellar_Hemisphere
EUR-like	ENSG00000152910	16	CNTNAP4	76311176	rs9319497	G	A	0.546358	-0.424489	0.0608748	3.09926e-12	0.0189931	0.00662173	0.00412687	0.0689867	0.0889075	Brain_Cerebellar_Hemisphere
EUR-like	ENSG00000260922	16	RP11-538I12.3	77268774	rs62044018	T	C	0.451435	0.54743	0.0767492	9.84089e-13	0.00639693	0.00467653	0.171349	0.125008	0.541233	Brain_Cerebellar_Hemisphere
EUR-like	ENSG00000140873	16	ADAMTS18	77281710	rs78648070	C	A	0.13245	0.839305	0.0977613	9.0638e-18	-0.00893631	0.0047639	0.0606772	0.32912	0.347756	Brain_Cerebellar_Hemisphere
EUR-like	ENSG00000261707	16	RP11-264M12.2	77775365	rs9927857	T	C	0.513245	-0.670877	0.102038	4.87203e-11	-0.00096411	0.00375825	0.79754	0.297207	0.94181	Brain_Cerebellar_Hemisphere
EUR-like	ENSG00000261390	16	RP11-345M22.2	79750622	rs7196490	C	T	0.37638	-0.648193	0.107254	1.50775e-09	-0.00293056	0.00401426	0.465368	0.30973	0.787467	Brain_Cerebellar_Hemisphere
EUR-like	ENSG00000140905	16	GCSH	81115566	rs16954513	A	T	0.0728477	-0.490681	0.0865597	1.43883e-08	-0.0196811	0.0104495	0.0596403	0.640149	0.346062	Brain_Cerebellar_Hemisphere
EUR-like	ENSG00000135698	16	MPHOSPH6	82181403	rs6420437	C	T	0.764901	-0.602057	0.0735536	2.71673e-16	0.00568738	0.00506872	0.26184	0.493259	0.636514	Brain_Cerebellar_Hemisphere
EUR-like	ENSG00000140943	16	MBTPS1	84087368	rs11642469	A	G	0.246137	-0.474893	0.0655095	4.1917e-13	-0.00632697	0.00595953	0.288391	0.14741	0.658799	Brain_Cerebellar_Hemisphere
EUR-like	ENSG00000103168	16	TAF1C	84211458	rs2278043	A	G	0.435982	-0.769234	0.0608905	1.38755e-36	0.000153578	0.00325804	0.962403	0.280924	0.992892	Brain_Cerebellar_Hemisphere
EUR-like	ENSG00000140955	16	ADAD2	84224744	rs3785033	C	G	0.586093	0.684203	0.098976	4.75111e-12	0.00460698	0.00380788	0.226335	0.711941	0.604089	Brain_Cerebellar_Hemisphere
EUR-like	ENSG00000261286	16	RP11-517C16.2	84492865	rs35988241	A	G	0.0209713	1.55508	0.23698	5.30687e-11	-0.0120848	0.0051298	0.0184827	0.00677227	0.190309	Brain_Cerebellar_Hemisphere
EUR-like	ENSG00000135686	16	KLHL36	84682131	rs8053324	A	G	0.296909	-0.193222	0.0353834	4.73952e-08	-0.00723673	0.0139497	0.60392	0.832241	0.86767	Brain_Cerebellar_Hemisphere
EUR-like	ENSG00000153789	16	FAM92B	85131965	rs9939451	T	C	0.686534	-0.477679	0.0677256	1.74905e-12	6.38442e-05	0.00567935	0.991031	0.758393	0.997202	Brain_Cerebellar_Hemisphere
EUR-like	ENSG00000270020	16	RP11-463O9.9	86553989	rs9935567	T	G	0.615894	-0.656993	0.0745101	1.17044e-18	-0.000271432	0.0039281	0.94491	0.0350383	0.990296	Brain_Cerebellar_Hemisphere
EUR-like	ENSG00000103264	16	FBXO31	87360593	rs889603	G	C	0.421634	-0.394361	0.0469572	4.52942e-17	-0.0288704	0.00732751	8.14821e-05	0.00620846	0.00900806	Brain_Cerebellar_Hemisphere
EUR-like	ENSG00000104731	16	KLHDC4	87730091	rs9934565	T	A	0.449227	0.676458	0.0570343	1.8971e-32	0.00389139	0.00376112	0.300839	0.228968	0.668691	Brain_Cerebellar_Hemisphere
EUR-like	ENSG00000260671	16	RP11-278A23.2	87773369	rs9934565	T	A	0.449227	0.777879	0.101632	1.95025e-14	0.00338403	0.00328814	0.303403	0.421585	0.6708	Brain_Cerebellar_Hemisphere
EUR-like	ENSG00000261744	16	RP11-21B21.4	88579368	rs55893441	T	A	0.0871965	-0.851006	0.14972	1.31579e-08	-0.00650031	0.00529312	0.219422	0.693655	0.593556	Brain_Cerebellar_Hemisphere
EUR-like	ENSG00000158717	16	RNF166	88762903	rs112070238	T	C	0.421634	-0.356182	0.0580124	8.26499e-10	-0.000595132	0.00711085	0.9333	0.259897	0.985829	Brain_Cerebellar_Hemisphere
EUR-like	ENSG00000174177	16	CTU2	88772871	rs73262667	T	C	0.122517	0.731338	0.112816	9.01828e-11	0.0071314	0.00544052	0.189928	0.473766	0.558354	Brain_Cerebellar_Hemisphere
EUR-like	ENSG00000103335	16	PIEZO1	88781751	rs73251038	T	C	0.241722	-0.603131	0.103541	5.70905e-09	0.00208845	0.00481728	0.664628	0.31219	0.892901	Brain_Cerebellar_Hemisphere
EUR-like	ENSG00000182376	16	RP5-1142A6.8	88809175	rs4782404	A	G	0.631347	0.526306	0.0835006	2.91904e-10	0.00721723	0.0050315	0.151456	0.835784	0.514798	Brain_Cerebellar_Hemisphere
EUR-like	ENSG00000167515	16	TRAPPC2L	88922628	rs12921479	C	T	0.377483	0.309905	0.0455689	1.0404e-11	-0.0099665	0.0086393	0.248655	0.861554	0.625782	Brain_Cerebellar_Hemisphere
EUR-like	ENSG00000256982	16	CTD-2555A7.2	89112580	rs74034553	G	T	0.0397351	0.522706	0.090932	9.01372e-09	-0.00100499	0.0107844	0.925753	0.48354	0.983503	Brain_Cerebellar_Hemisphere
EUR-like	ENSG00000180422	16	LINC00304	89225554	rs11640375	G	A	0.187638	-0.808458	0.0780309	3.74055e-25	0.00394786	0.00380417	0.299377	0.137649	0.668691	Brain_Cerebellar_Hemisphere
EUR-like	ENSG00000205015	16	RP11-46C24.3	89232791	rs35635608	A	G	0.151214	-0.73132	0.0893446	2.71437e-16	0.00259771	0.00458827	0.571283	0.170024	0.846638	Brain_Cerebellar_Hemisphere
EUR-like	ENSG00000129910	16	CDH15	89238175	rs12920277	A	G	0.164459	-0.362374	0.0610352	2.90048e-09	0.00361816	0.00895516	0.68619	0.645098	0.903135	Brain_Cerebellar_Hemisphere
EUR-like	ENSG00000259877	16	RP11-46C24.7	89281638	rs3803722	G	A	0.0529801	-1.13097	0.129715	2.80888e-18	0.00503991	0.00470844	0.28444	0.97179	0.657235	Brain_Cerebellar_Hemisphere
EUR-like	ENSG00000170100	16	ZNF778	89284118	rs8043697	G	C	0.15894	0.69608	0.0685425	3.13362e-24	-0.00349896	0.00472037	0.458543	0.450627	0.783065	Brain_Cerebellar_Hemisphere
EUR-like	ENSG00000260279	16	AC137932.5	89363916	rs9937816	G	A	0.209713	0.41941	0.0667336	3.28183e-10	-0.0100179	0.00748786	0.180932	0.250299	0.549599	Brain_Cerebellar_Hemisphere
EUR-like	ENSG00000167523	16	SPATA33	89724210	rs164742	G	A	0.565121	-0.437896	0.0760927	8.67584e-09	-0.0111404	0.00608819	0.0672749	0.304012	0.364673	Brain_Cerebellar_Hemisphere
EUR-like	ENSG00000185324	16	CDK10	89747145	rs74613454	T	G	0.0993377	-1.00927	0.09859	1.35311e-24	0.0041986	0.00423445	0.321424	0.574731	0.683698	Brain_Cerebellar_Hemisphere
EUR-like	ENSG00000158805	16	ZNF276	89786808	rs62068372	C	T	0.252759	-0.443085	0.0657028	1.54323e-11	0.00857312	0.00674701	0.203852	0.631044	0.575525	Brain_Cerebellar_Hemisphere
EUR-like	ENSG00000204991	16	SPIRE2	89884587	rs9927089	C	G	0.392936	0.395684	0.0470002	3.80453e-17	-0.0160678	0.00677895	0.0177765	0.401875	0.188717	Brain_Cerebellar_Hemisphere
EUR-like	ENSG00000141013	16	GAS8	90086037	rs77270200	A	G	0.0662252	1.68882	0.168118	9.61975e-24	-0.00758237	0.00280515	0.00687123	0.742937	0.112378	Brain_Cerebellar_Hemisphere
EUR-like	ENSG00000221819	16	C16orf3	90095316	rs77270200	A	G	0.0662252	1.47077	0.17241	1.4551e-17	-0.0087065	0.0032658	0.00767687	0.71301	0.118568	Brain_Cerebellar_Hemisphere
EUR-like	ENSG00000222019	16	URAHP	90106169	rs73283869	A	G	0.0573951	0.861549	0.146333	3.91866e-09	-0.01325	0.00589013	0.0244785	0.665292	0.225357	Brain_Cerebellar_Hemisphere
EUR-like	ENSG00000272636	17	DOC2B	5810	rs12936617	G	C	0.697572	-0.398749	0.0595068	2.07139e-11	-0.000866084	0.00678945	0.898495	0.35752	0.980378	Brain_Cerebellar_Hemisphere
EUR-like	ENSG00000273172	17	AC108004.2	33615	rs55715614	G	A	0.154525	-0.741717	0.130914	1.46427e-08	0.00592364	0.00449265	0.187331	0.899603	0.557369	Brain_Cerebellar_Hemisphere
EUR-like	ENSG00000187624	17	C17orf97	260118	rs7502594	C	T	0.253863	1.23209	0.0823925	1.46861e-50	0.00473145	0.00238402	0.0471834	0.34583	0.315633	Brain_Cerebellar_Hemisphere
EUR-like	ENSG00000141252	17	VPS53	411908	rs4968139	G	A	0.458057	-0.680021	0.0728028	9.58042e-21	-0.00272493	0.00373358	0.465485	0.178213	0.787467	Brain_Cerebellar_Hemisphere
EUR-like	ENSG00000231784	17	DBIL5P	655900	rs7210404	C	T	0.275938	-0.495829	0.0896565	3.19647e-08	0.0176267	0.00654668	0.00709264	0.0132972	0.11403	Brain_Cerebellar_Hemisphere
EUR-like	ENSG00000262228	17	RP11-676J12.4	666805	rs2273453	C	T	0.270419	-0.541069	0.0840766	1.23125e-10	0.0144988	0.00570918	0.0110993	0.268981	0.143032	Brain_Cerebellar_Hemisphere
EUR-like	ENSG00000177370	17	TIMM22	900357	rs2586304	G	A	0.760486	-0.506797	0.0700737	4.7473e-13	-0.000424853	0.00600057	0.943555	0.522572	0.990296	Brain_Cerebellar_Hemisphere
EUR-like	ENSG00000167711	17	SERPINF2	1646130	rs2070862	T	C	0.210817	0.755334	0.0813843	1.67765e-20	-0.00464365	0.00397727	0.242989	0.242753	0.620895	Brain_Cerebellar_Hemisphere
EUR-like	ENSG00000108963	17	DPH1	1933404	rs869020	G	T	0.348786	0.424873	0.0504385	3.6514e-17	-0.00211167	0.00634702	0.739359	0.598222	0.925533	Brain_Cerebellar_Hemisphere
EUR-like	ENSG00000167720	17	SRR	2206677	rs3744270	A	G	0.346578	-0.840915	0.0735349	2.77636e-30	0.00275689	0.00314146	0.380171	0.22173	0.729934	Brain_Cerebellar_Hemisphere
EUR-like	ENSG00000127804	17	METTL16	2308856	rs4790335	A	G	0.665563	0.531618	0.0911144	5.39136e-09	0.00738423	0.00517772	0.153824	0.0103639	0.516972	Brain_Cerebellar_Hemisphere
EUR-like	ENSG00000132359	17	RAP1GAP2	2680350	rs4790115	A	G	0.392936	0.285685	0.0516259	3.13449e-08	0.00633483	0.0090585	0.484349	0.227903	0.798246	Brain_Cerebellar_Hemisphere
EUR-like	ENSG00000167723	17	TRPV3	3413796	rs2102213	T	C	0.616998	-0.671099	0.0807152	9.22119e-17	0.00292314	0.00391348	0.455098	0.952252	0.779718	Brain_Cerebellar_Hemisphere
EUR-like	ENSG00000197417	17	SHPK	3511556	rs62069928	T	C	0.219647	0.841767	0.0816832	6.6706e-25	0.00163469	0.00352719	0.64304	0.972105	0.8858	Brain_Cerebellar_Hemisphere
EUR-like	ENSG00000040531	17	CTNS	3539762	rs1048677	G	T	0.0728477	-0.619891	0.0887856	2.91237e-12	-0.00611349	0.00502042	0.223328	0.524531	0.600503	Brain_Cerebellar_Hemisphere
EUR-like	ENSG00000262903	17	RP11-235E17.6	3558915	rs8278	G	A	0.890728	0.840187	0.149282	1.82097e-08	-0.00770454	0.00497272	0.121295	0.194792	0.464659	Brain_Cerebellar_Hemisphere
EUR-like	ENSG00000083454	17	P2RX5	3575493	rs1107400	G	A	0.520971	-0.411243	0.0578206	1.14044e-12	-0.000383794	0.00609561	0.949797	0.520818	0.991181	Brain_Cerebellar_Hemisphere
EUR-like	ENSG00000161905	17	ALOX15	4534197	rs11655203	C	T	0.730684	-0.730714	0.100767	4.12106e-13	0.00443063	0.0039273	0.259252	0.530017	0.63315	Brain_Cerebellar_Hemisphere
EUR-like	ENSG00000161921	17	CXCL16	4636821	rs4471743	G	A	0.184327	0.43243	0.0741442	5.46731e-09	0.00968052	0.00728162	0.183701	0.753928	0.5548	Brain_Cerebellar_Hemisphere
EUR-like	ENSG00000262165	17	RP11-81A22.5	4704454	rs11654690	A	G	0.0827815	-1.27438	0.137814	2.30677e-20	0.000770965	0.00361035	0.830904	0.450022	0.960811	Brain_Cerebellar_Hemisphere
EUR-like	ENSG00000129219	17	PLD2	4710391	rs7212512	G	A	0.272627	0.395443	0.0418851	3.68769e-21	0.00385291	0.00715634	0.590307	0.667686	0.860441	Brain_Cerebellar_Hemisphere
EUR-like	ENSG00000141503	17	MINK1	4736683	rs62073637	A	G	0.571744	-0.191789	0.0332259	7.82089e-09	0.0118266	0.0133552	0.375862	0.380092	0.729329	Brain_Cerebellar_Hemisphere
EUR-like	ENSG00000108556	17	CHRNE	4801069	rs59118134	A	G	0.189845	0.523254	0.0955824	4.39062e-08	-0.0010429	0.00619577	0.866328	0.404095	0.971038	Brain_Cerebellar_Hemisphere
EUR-like	ENSG00000205710	17	C17orf107	4802713	rs74550041	T	C	0.0949227	0.692444	0.100326	5.13083e-12	-0.00443698	0.00638713	0.487259	0.255064	0.798246	Brain_Cerebellar_Hemisphere
EUR-like	ENSG00000108515	17	ENO3	4851387	rs238247	A	G	0.594923	-0.517177	0.0790595	6.08572e-11	0.0029157	0.00495057	0.555886	0.194621	0.83632	Brain_Cerebellar_Hemisphere
EUR-like	ENSG00000091640	17	SPAG7	4862521	rs16954304	C	T	0.0728477	0.654222	0.0838723	6.18037e-15	-0.0150421	0.00768072	0.0501809	0.0166548	0.323328	Brain_Cerebellar_Hemisphere
EUR-like	ENSG00000161929	17	SCIMP	5112256	rs2439945	T	C	0.211921	0.887749	0.111268	1.48171e-15	0.00412945	0.00357036	0.24744	0.656798	0.625598	Brain_Cerebellar_Hemisphere
EUR-like	ENSG00000029725	17	RABEP1	5185558	rs9904595	G	A	0.399558	0.276021	0.0423346	7.03143e-11	-0.0135542	0.00949668	0.153507	0.753517	0.516972	Brain_Cerebellar_Hemisphere
EUR-like	ENSG00000108559	17	NUP88	5264258	rs9908179	G	A	0.35872	0.454671	0.0661686	6.35746e-12	-0.0084633	0.00594581	0.154618	0.882441	0.517983	Brain_Cerebellar_Hemisphere
EUR-like	ENSG00000179314	17	WSCD1	5675554	rs8075635	T	G	0.731788	-0.56954	0.0733848	8.42579e-15	-0.00460347	0.00499778	0.356997	0.247602	0.715527	Brain_Cerebellar_Hemisphere
EUR-like	ENSG00000256806	17	AC004706.1	6555059	rs218662	A	G	0.534216	-0.805946	0.0721949	6.15351e-29	-0.00220032	0.00314182	0.483721	0.0768569	0.798246	Brain_Cerebellar_Hemisphere
EUR-like	ENSG00000132507	17	EIF5A	7210318	rs11658072	T	C	0.612583	-0.271446	0.0400414	1.209e-11	-0.00355578	0.00950555	0.708349	0.438524	0.911653	Brain_Cerebellar_Hemisphere
EUR-like	ENSG00000170175	17	CHRNB1	7348380	rs11656734	G	C	0.628035	-0.324471	0.0550638	3.80078e-09	-0.0133675	0.00827804	0.106351	0.312076	0.445179	Brain_Cerebellar_Hemisphere
EUR-like	ENSG00000239697	17	TNFSF12	7452208	rs34445439	T	C	0.304636	0.214152	0.0352348	1.21806e-09	0.0240863	0.0134969	0.0743294	0.668939	0.383192	Brain_Cerebellar_Hemisphere
EUR-like	ENSG00000141504	17	SAT2	7529552	rs7211847	A	G	0.369757	0.330911	0.0419824	3.21854e-15	0.00503048	0.00782918	0.520529	0.166878	0.81421	Brain_Cerebellar_Hemisphere
EUR-like	ENSG00000108947	17	EFNB3	7608520	rs9906502	A	G	0.18543	-0.745545	0.110062	1.25389e-11	0.0130735	0.00476113	0.00603476	0.127349	0.107881	Brain_Cerebellar_Hemisphere
EUR-like	ENSG00000183914	17	DNAH2	7620672	rs57727356	A	C	0.263797	0.718569	0.116184	6.2205e-10	0.00293457	0.0040812	0.472113	0.440317	0.791831	Brain_Cerebellar_Hemisphere
EUR-like	ENSG00000170049	17	KCNAB3	7825177	rs4791443	A	G	0.527594	-0.660607	0.0688735	8.67351e-22	0.0148424	0.00407994	0.000274878	0.104558	0.0192461	Brain_Cerebellar_Hemisphere
EUR-like	ENSG00000220205	17	VAMP2	8062467	rs11650713	T	C	0.628035	0.271519	0.0460878	3.83076e-09	0.0335609	0.0114283	0.00331788	0.330251	0.0796482	Brain_Cerebellar_Hemisphere
EUR-like	ENSG00000178971	17	CTC1	8130191	rs3027235	A	G	0.0154525	1.20046	0.200589	2.16806e-09	0.00643909	0.00882521	0.46562	0.793255	0.787467	Brain_Cerebellar_Hemisphere
EUR-like	ENSG00000184619	17	KRBA2	8271955	rs1695213	C	T	0.686534	0.451724	0.0540496	6.40159e-17	0.00357659	0.00592754	0.546253	0.352666	0.833709	Brain_Cerebellar_Hemisphere
EUR-like	ENSG00000109047	17	RCVRN	9799637	rs1047342	C	T	0.573951	-0.857282	0.0766585	4.93169e-29	0.00293689	0.00297258	0.323156	0.140697	0.686339	Brain_Cerebellar_Hemisphere
EUR-like	ENSG00000170222	17	ADPRM	10600911	rs9898817	G	A	0.437086	0.424637	0.0754057	1.78792e-08	0.00233745	0.00600204	0.696948	0.360627	0.905623	Brain_Cerebellar_Hemisphere
EUR-like	ENSG00000187824	17	TMEM220	10602332	rs418557	T	C	0.440397	-0.530354	0.0593648	4.11549e-19	-0.00127841	0.00481078	0.790441	0.230205	0.938988	Brain_Cerebellar_Hemisphere
EUR-like	ENSG00000264176	17	MAGOH2	10619319	rs453318	G	A	0.435982	-0.430753	0.0682127	2.70425e-10	-0.00149782	0.00592567	0.800448	0.230218	0.942984	Brain_Cerebellar_Hemisphere
EUR-like	ENSG00000006744	17	ELAC2	12895708	rs1044569	A	G	0.63245	0.557109	0.0586843	2.23777e-21	0.00904745	0.00475621	0.05714	0.459444	0.340113	Brain_Cerebellar_Hemisphere
EUR-like	ENSG00000236088	17	COX10-AS1	13659795	rs56820659	T	A	0.217439	0.861444	0.117571	2.35297e-13	-0.00605758	0.00373893	0.105203	0.945225	0.443731	Brain_Cerebellar_Hemisphere
EUR-like	ENSG00000141028	17	CDRT15P1	13927831	rs56820659	T	A	0.217439	-0.79636	0.113782	2.57762e-12	0.00655264	0.00405397	0.106018	0.902944	0.445179	Brain_Cerebellar_Hemisphere
EUR-like	ENSG00000223510	17	CDRT15	14138990	rs7222088	A	C	0.543046	0.793959	0.095591	9.91581e-17	-0.00450582	0.00323727	0.163965	0.0546731	0.531085	Brain_Cerebellar_Hemisphere
EUR-like	ENSG00000125409	17	TEKT3	15207128	rs236810	T	C	0.334437	-0.663535	0.06273	3.78386e-26	0.00210628	0.00407204	0.604978	0.455248	0.867846	Brain_Cerebellar_Hemisphere
EUR-like	ENSG00000239704	17	CDRT4	15339332	rs236810	T	C	0.334437	-0.567161	0.0699811	5.297e-16	0.00246419	0.00476798	0.605282	0.826777	0.867846	Brain_Cerebellar_Hemisphere
EUR-like	ENSG00000187607	17	ZNF286A	15602891	rs3865264	T	G	0.759382	-0.52064	0.0662094	3.73451e-15	-0.00530019	0.00550372	0.335537	0.38264	0.696221	Brain_Cerebellar_Hemisphere
EUR-like	ENSG00000214946	17	TBC1D26	15635561	rs3865264	T	G	0.759382	0.677777	0.100984	1.9237e-11	0.00407139	0.00423952	0.336884	0.0516909	0.696824	Brain_Cerebellar_Hemisphere
EUR-like	ENSG00000179277	17	MEIS3P1	15689932	rs1054119	A	C	0.271523	0.518294	0.0766813	1.3888e-11	-0.00904759	0.00570329	0.112653	0.662138	0.455673	Brain_Cerebellar_Hemisphere
EUR-like	ENSG00000170425	17	ADORA2B	15848231	rs1045599	T	C	0.5883	-0.444546	0.0565557	3.83137e-15	3.81447e-05	0.00576899	0.994724	0.0624515	0.998309	Brain_Cerebellar_Hemisphere
EUR-like	ENSG00000214941	17	ZSWIM7	15879874	rs2286795	T	C	0.593819	0.646011	0.0705726	5.49393e-20	-0.000194909	0.00397004	0.960844	0.0223717	0.992779	Brain_Cerebellar_Hemisphere
EUR-like	ENSG00000166582	17	CENPV	16245848	rs3112527	T	C	0.439294	0.514035	0.0623926	1.74063e-16	0.0147807	0.00521672	0.00460671	0.0321177	0.095806	Brain_Cerebellar_Hemisphere
EUR-like	ENSG00000187688	17	TRPV2	16318856	rs3813769	C	T	0.301325	-0.586407	0.0841777	3.25378e-12	-0.00761567	0.00480576	0.113035	0.56026	0.455673	Brain_Cerebellar_Hemisphere
EUR-like	ENSG00000197566	17	ZNF624	16524051	rs8082650	G	C	0.174393	0.524672	0.0846521	5.71935e-10	0.00481851	0.00632806	0.446388	0.0708898	0.774821	Brain_Cerebellar_Hemisphere
EUR-like	ENSG00000264359	17	NEK4P2	16569421	rs28526077	A	G	0.101545	-1.11731	0.147392	3.44169e-14	-0.00793267	0.00378683	0.0361884	0.628219	0.279977	Brain_Cerebellar_Hemisphere
EUR-like	ENSG00000154803	17	FLCN	17115526	rs1708618	C	T	0.52649	0.663341	0.0520988	3.90764e-37	-0.0014115	0.00380714	0.710823	0.0615904	0.913304	Brain_Cerebellar_Hemisphere
EUR-like	ENSG00000226746	17	SMCR5	17680000	rs4925109	G	A	0.646799	0.476727	0.0868205	3.99784e-08	0.0010283	0.00565462	0.855699	0.333929	0.968424	Brain_Cerebellar_Hemisphere
EUR-like	ENSG00000175662	17	TOM1L2	17746828	rs12453825	T	C	0.335541	-0.227066	0.0395682	9.54663e-09	-0.00193923	0.0116968	0.868322	0.398222	0.972493	Brain_Cerebellar_Hemisphere
EUR-like	ENSG00000108591	17	DRG2	17991200	rs2925140	G	A	0.908389	0.983322	0.10651	2.652e-20	0.00394024	0.00470859	0.402694	0.83802	0.74958	Brain_Cerebellar_Hemisphere
EUR-like	ENSG00000091536	17	MYO15A	18012020	rs854797	T	C	0.392936	0.875105	0.0892073	1.02178e-22	0.00804734	0.00301534	0.00761219	0.672995	0.118414	Brain_Cerebellar_Hemisphere
EUR-like	ENSG00000177731	17	FLII	18148150	rs1065541	C	T	0.453642	-0.219126	0.0388292	1.66793e-08	0.0101408	0.0116365	0.383502	0.432508	0.732981	Brain_Cerebellar_Hemisphere
EUR-like	ENSG00000177302	17	TOP3A	18174742	rs2688030	G	A	0.651214	-0.462775	0.0671368	5.46218e-12	-0.00267959	0.0057013	0.638358	0.00534328	0.8858	Brain_Cerebellar_Hemisphere
EUR-like	ENSG00000176974	17	SHMT1	18231187	rs9908833	A	G	0.560706	0.555085	0.0601516	2.75469e-20	0.000570768	0.00454449	0.900052	0.0204622	0.980605	Brain_Cerebellar_Hemisphere
EUR-like	ENSG00000186831	17	KRT17P2	18330175	rs1065541	C	T	0.453642	-0.890192	0.0770621	7.24414e-31	0.00249621	0.00283828	0.37914	0.0404243	0.729443	Brain_Cerebellar_Hemisphere
EUR-like	ENSG00000273018	17	CTD-2303H24.2	18414535	rs1065541	C	T	0.453642	-1.15851	0.0837046	1.45271e-43	0.00191807	0.00217899	0.378721	0.0258801	0.729443	Brain_Cerebellar_Hemisphere
EUR-like	ENSG00000233327	17	USP32P2	18414576	rs1065541	C	T	0.453642	-1.17627	0.0797524	3.12156e-49	0.00188911	0.00214558	0.378605	0.0236991	0.729443	Brain_Cerebellar_Hemisphere
EUR-like	ENSG00000213077	17	FAM106A	18427880	rs1065541	C	T	0.453642	-0.814874	0.073834	2.54552e-28	0.00272693	0.00310147	0.379272	0.0341689	0.729443	Brain_Cerebellar_Hemisphere
EUR-like	ENSG00000154874	17	CCDC144B	18441117	rs1065541	C	T	0.453642	-0.812	0.0764749	2.4614e-26	0.00273659	0.00311324	0.379393	0.0406129	0.729443	Brain_Cerebellar_Hemisphere
EUR-like	ENSG00000108448	17	TRIM16L	18601311	rs12602546	A	G	0.44702	0.456501	0.0825669	3.22314e-08	-0.00821903	0.00577946	0.154995	0.562996	0.518005	Brain_Cerebellar_Hemisphere
EUR-like	ENSG00000171931	17	FBXW10	18647326	rs62073743	T	C	0.772627	-0.909684	0.0892962	2.26033e-24	0.00245127	0.00337794	0.468041	0.722716	0.789972	Brain_Cerebellar_Hemisphere
EUR-like	ENSG00000171928	17	TVP23B	18684308	rs4123417	C	T	0.50883	-0.50563	0.0626571	7.04181e-16	0.00118813	0.00502531	0.813099	0.622836	0.95038	Brain_Cerebellar_Hemisphere
EUR-like	ENSG00000141127	17	PRPSAP2	18743398	rs1037036	A	G	0.366446	0.599471	0.0582206	7.30346e-25	-0.00336099	0.00435182	0.439926	0.458648	0.772953	Brain_Cerebellar_Hemisphere
EUR-like	ENSG00000128482	17	RNF112	19314438	rs1509160	T	G	0.124724	-0.23732	0.0422033	1.87385e-08	-0.0241369	0.0162004	0.136251	0.479846	0.4909	Brain_Cerebellar_Hemisphere
EUR-like	ENSG00000227078	17	AC004448.2	19322348	rs12941722	A	G	0.697572	-0.46985	0.0593349	2.40191e-15	-0.00340509	0.00581215	0.557972	0.117118	0.838655	Brain_Cerebellar_Hemisphere
EUR-like	ENSG00000235979	17	AC004448.5	19342456	rs739830	C	T	0.720751	-0.43763	0.052089	4.40476e-17	-0.00254428	0.00633088	0.68777	0.0341709	0.903135	Brain_Cerebellar_Hemisphere
EUR-like	ENSG00000189343	17	RPS2P46	19349246	rs739830	C	T	0.720751	-0.597842	0.0628493	1.8647e-21	-0.00186245	0.00463314	0.687695	0.0375006	0.903135	Brain_Cerebellar_Hemisphere
EUR-like	ENSG00000230528	17	NOS2P3	20339650	rs62066941	T	A	0.418322	-0.504898	0.0725576	3.43719e-12	-0.00367077	0.0051154	0.473009	0.699053	0.791831	Brain_Cerebellar_Hemisphere
EUR-like	ENSG00000265916	17	RP11-434D2.9	20435561	rs11650733	T	C	0.241722	0.609268	0.104235	5.06152e-09	0.00548089	0.00470838	0.244395	0.218467	0.622669	Brain_Cerebellar_Hemisphere
EUR-like	ENSG00000266369	17	RP11-344E13.4	20759259	rs16962541	G	T	0.142384	0.946134	0.151517	4.25422e-10	0.0104191	0.00430121	0.0154199	0.0719358	0.174607	Brain_Cerebellar_Hemisphere
EUR-like	ENSG00000141068	17	KSR1	25783670	rs12951363	A	G	0.359823	0.675493	0.054601	3.73118e-35	0.00378667	0.00387332	0.328257	0.411051	0.692272	Brain_Cerebellar_Hemisphere
EUR-like	ENSG00000007171	17	NOS2	26083792	rs3751972	A	C	0.721854	-0.781929	0.0670055	1.82226e-31	0.00120959	0.00366777	0.74156	0.536398	0.925533	Brain_Cerebellar_Hemisphere
EUR-like	ENSG00000232859	17	LYRM9	26205340	rs3751972	A	C	0.721854	0.494484	0.0534448	2.19824e-20	-0.00191273	0.00580123	0.741619	0.509897	0.925533	Brain_Cerebellar_Hemisphere
EUR-like	ENSG00000004142	17	POLDIP2	26673659	rs11080054	A	G	0.626932	0.235576	0.0403376	5.21646e-09	0.009	0.0109271	0.410144	0.0205952	0.752409	Brain_Cerebellar_Hemisphere
EUR-like	ENSG00000167525	17	PROCA1	27030215	rs9911086	T	C	0.0794702	-0.978461	0.107775	1.09833e-19	0.0167	0.00487898	0.00061967	0.0383876	0.0309909	Brain_Cerebellar_Hemisphere
EUR-like	ENSG00000221995	17	TIAF1	27400537	rs8072008	C	G	0.354305	-0.562854	0.0585196	6.69892e-22	-0.0152191	0.00497097	0.00220157	0.363913	0.063859	Brain_Cerebellar_Hemisphere
EUR-like	ENSG00000176927	17	EFCAB5	28256218	rs4310926	G	A	0.495585	0.551737	0.0737649	7.45075e-14	-0.00575101	0.00460206	0.211423	0.0988802	0.585965	Brain_Cerebellar_Hemisphere
EUR-like	ENSG00000231421	17	AC006050.2	28900489	rs216411	C	T	0.862031	-1.28041	0.105183	4.32276e-34	-0.00605841	0.00291097	0.0374124	0.00821402	0.284503	Brain_Cerebellar_Hemisphere
EUR-like	ENSG00000250462	17	LRRC37BP1	28956698	rs75767352	G	T	0.0452539	-1.08454	0.194568	2.48806e-08	0.0141558	0.00656613	0.0310924	0.0583722	0.253458	Brain_Cerebellar_Hemisphere
EUR-like	ENSG00000264538	17	SUZ12P	29036317	rs8070182	C	A	0.122517	-1.19179	0.141591	3.85854e-17	0.00998087	0.00350978	0.00445888	0.0962273	0.0936588	Brain_Cerebellar_Hemisphere
EUR-like	ENSG00000176390	17	CRLF3	29096406	rs11653605	G	T	0.122517	-0.816067	0.109497	9.13527e-14	0.0152607	0.00524044	0.00359013	0.223757	0.0828801	Brain_Cerebellar_Hemisphere
EUR-like	ENSG00000266490	17	CTD-2349P21.9	29119390	rs7504112	C	T	0.290287	0.676921	0.0807653	5.23295e-17	9.4494e-08	0.00407078	0.999981	0.00092086	0.999981	Brain_Cerebellar_Hemisphere
EUR-like	ENSG00000265798	17	RP11-271K11.5	29365593	rs55729974	A	T	0.146799	1.1055	0.165368	2.30809e-11	-0.00374867	0.00329918	0.255856	0.90131	0.631767	Brain_Cerebellar_Hemisphere
EUR-like	ENSG00000006042	17	TMEM98	31254928	rs28987	G	C	0.129139	-0.832189	0.139698	2.56846e-09	-0.00205634	0.00448387	0.646515	0.686168	0.886198	Brain_Cerebellar_Hemisphere
EUR-like	ENSG00000263571	17	CTC-304I17.5	32488756	rs6505396	G	A	0.775938	-1.1494	0.100026	1.46333e-30	-0.00149584	0.0025155	0.552077	0.0980295	0.83438	Brain_Cerebellar_Hemisphere
EUR-like	ENSG00000181291	17	TMEM132E	32907768	rs8070015	A	C	0.192053	-0.542817	0.0881653	7.42238e-10	0.0119004	0.00622547	0.0559324	0.751427	0.336636	Brain_Cerebellar_Hemisphere
EUR-like	ENSG00000005156	17	LIG3	33307513	rs1003918	A	G	0.460265	-0.528588	0.0570396	1.91377e-20	-0.00024573	0.00476741	0.958892	0.444631	0.992438	Brain_Cerebellar_Hemisphere
EUR-like	ENSG00000172716	17	SLFN11	33677324	rs772286	G	T	0.490066	0.489449	0.0740307	3.80626e-11	-0.000495609	0.00516303	0.923527	0.100904	0.983503	Brain_Cerebellar_Hemisphere
EUR-like	ENSG00000263874	17	LINC00672	37081421	rs573556	C	A	0.857616	0.71362	0.0902886	2.70604e-15	-0.0042337	0.00498631	0.395845	0.890539	0.743675	Brain_Cerebellar_Hemisphere
EUR-like	ENSG00000141750	17	STAC2	37366789	rs16542	A	G	0.418322	-0.4201	0.0766913	4.30638e-08	0.000366189	0.00609888	0.952122	0.41926	0.991448	Brain_Cerebellar_Hemisphere
EUR-like	ENSG00000073605	17	GSDMB	38060848	rs112191651	T	C	0.0375276	-0.578934	0.0900871	1.30675e-10	0.00148205	0.011137	0.894134	0.0201143	0.97893	Brain_Cerebellar_Hemisphere
EUR-like	ENSG00000188895	17	MSL1	38278551	rs117827273	G	C	0.13245	-0.515634	0.0765761	1.65499e-11	-0.011159	0.00710792	0.11643	0.241725	0.457171	Brain_Cerebellar_Hemisphere
EUR-like	ENSG00000167916	17	KRT24	38854243	rs2011870	G	A	0.427152	-0.681925	0.0910533	6.92453e-14	-0.00470149	0.00374863	0.209774	0.684643	0.584003	Brain_Cerebellar_Hemisphere
EUR-like	ENSG00000196859	17	KRT39	39114669	rs8068997	G	A	0.274834	0.870521	0.0915619	1.9537e-21	-0.000553417	0.00320515	0.862915	0.703562	0.970317	Brain_Cerebellar_Hemisphere
EUR-like	ENSG00000204889	17	KRT40	39133968	rs7212122	C	T	0.274834	0.758942	0.103753	2.57537e-13	-0.00063394	0.00369234	0.863681	0.87959	0.970431	Brain_Cerebellar_Hemisphere
EUR-like	ENSG00000212657	17	KRTAP16-1	39463952	rs73307180	G	A	0.0529801	1.2483	0.18454	1.33888e-11	0.00772004	0.00529724	0.145014	0.369901	0.504397	Brain_Cerebellar_Hemisphere
EUR-like	ENSG00000094796	17	KRT31	39549976	rs73307180	G	A	0.0529801	1.11007	0.174757	2.1242e-10	0.00868137	0.00597537	0.146263	0.846219	0.505165	Brain_Cerebellar_Hemisphere
EUR-like	ENSG00000171345	17	KRT19	39679869	rs16966660	G	T	0.165563	-0.843601	0.128716	5.60171e-11	0.00552819	0.00394152	0.16075	0.424132	0.527257	Brain_Cerebellar_Hemisphere
EUR-like	ENSG00000173801	17	JUP	39775692	rs7213095	T	G	0.518764	-0.499286	0.0715353	2.96077e-12	-0.00808853	0.0054185	0.1355	0.175277	0.489426	Brain_Cerebellar_Hemisphere
EUR-like	ENSG00000108785	17	HSD17B1P1	40698782	rs592389	C	A	0.53532	-0.500639	0.067234	9.60506e-14	9.05949e-05	0.00501855	0.985597	0.123144	0.996084	Brain_Cerebellar_Hemisphere
EUR-like	ENSG00000108786	17	HSD17B1	40701232	rs605059	A	G	0.534216	-0.394766	0.0564722	2.74012e-12	0.00021569	0.00636471	0.972966	0.0859915	0.995503	Brain_Cerebellar_Hemisphere
EUR-like	ENSG00000108828	17	VAT1	41166622	rs323500	T	C	0.278146	-0.371296	0.0592196	3.61481e-10	-0.0129933	0.00767394	0.0904232	0.136539	0.416522	Brain_Cerebellar_Hemisphere
EUR-like	ENSG00000198496	17	NBR2	41277627	rs33946455	T	C	0.330022	-1.27552	0.0845879	2.21859e-51	-0.00580293	0.00212013	0.00619908	0.884451	0.108964	Brain_Cerebellar_Hemisphere
EUR-like	ENSG00000267002	17	RP11-242D8.1	41316200	rs79345851	G	A	0.344371	-0.347676	0.0384142	1.42029e-19	-0.0219572	0.00798429	0.00595872	0.849362	0.106977	Brain_Cerebellar_Hemisphere
EUR-like	ENSG00000188554	17	NBR1	41322498	rs12950779	T	C	0.330022	-0.379081	0.0411467	3.17367e-20	-0.0190536	0.00731514	0.00919611	0.754375	0.130077	Brain_Cerebellar_Hemisphere
EUR-like	ENSG00000175906	17	ARL4D	41476327	rs8176103	A	G	0.33223	-0.451095	0.0645845	2.85735e-12	-0.0155496	0.0063044	0.0136455	0.788914	0.163842	Brain_Cerebellar_Hemisphere
EUR-like	ENSG00000231256	17	C17orf105	41857803	rs60908520	T	C	0.226269	0.601758	0.100942	2.50029e-09	-0.0161405	0.00575948	0.00507207	0.343712	0.100508	Brain_Cerebellar_Hemisphere
EUR-like	ENSG00000108852	17	MPP2	41952725	rs231499	G	A	0.85872	0.56447	0.101798	2.93933e-08	0.0138201	0.0069326	0.0462069	0.295587	0.311082	Brain_Cerebellar_Hemisphere
EUR-like	ENSG00000141349	17	G6PC3	42148103	rs9890091	T	C	0.224062	0.252732	0.0410084	7.14102e-10	0.000173602	0.0123734	0.988806	0.592264	0.996157	Brain_Cerebellar_Hemisphere
EUR-like	ENSG00000267080	17	ASB16-AS1	42253341	rs8079310	G	A	0.307947	-0.392962	0.0614949	1.65714e-10	0.00250017	0.00696093	0.719466	0.343455	0.91833	Brain_Cerebellar_Hemisphere
EUR-like	ENSG00000267750	17	AC003102.3	42376942	rs11651393	T	C	0.373068	0.410535	0.0698297	4.12525e-09	0.00168796	0.00643676	0.793139	0.660915	0.940209	Brain_Cerebellar_Hemisphere
EUR-like	ENSG00000013306	17	SLC25A39	42396993	rs850719	G	A	0.602649	-0.40423	0.0526085	1.54509e-14	-0.00727714	0.00651661	0.26412	0.757979	0.63805	Brain_Cerebellar_Hemisphere
EUR-like	ENSG00000180336	17	C17orf104	42733762	rs76664833	C	T	0.0474614	-0.835999	0.148284	1.72226e-08	-0.00118408	0.00669279	0.859573	0.198448	0.969368	Brain_Cerebellar_Hemisphere
EUR-like	ENSG00000161692	17	DBF4B	42785976	rs16970944	T	C	0.162252	-1.07391	0.100105	7.53526e-27	0.00193213	0.0032008	0.546084	0.0457467	0.833709	Brain_Cerebellar_Hemisphere
EUR-like	ENSG00000182963	17	GJC1	42875816	rs10853007	G	A	0.374172	0.647934	0.0676836	1.03867e-21	-0.0101425	0.00414885	0.0144992	0.201403	0.169471	Brain_Cerebellar_Hemisphere
EUR-like	ENSG00000172992	17	DCAKD	43100708	rs12601576	T	C	0.646799	0.490037	0.0507444	4.59282e-22	-0.0131937	0.00545842	0.0156437	0.418934	0.176191	Brain_Cerebellar_Hemisphere
EUR-like	ENSG00000181513	17	ACBD4	43209967	rs8069937	A	G	0.514349	0.331356	0.0437033	3.40397e-14	0.00758639	0.00760008	0.318183	0.163852	0.682041	Brain_Cerebellar_Hemisphere
EUR-like	ENSG00000267121	17	CTD-2020K17.1	43268298	rs1358071	A	C	0.741722	0.441961	0.0770362	9.63365e-09	0.016579	0.00700041	0.0178706	0.11779	0.188717	Brain_Cerebellar_Hemisphere
EUR-like	ENSG00000184922	17	FMNL1	43298811	rs62062283	A	C	0.224062	-0.675219	0.0730481	2.38585e-20	0.0144792	0.00470758	0.00209991	0.0146683	0.0616904	Brain_Cerebellar_Hemisphere
EUR-like	ENSG00000233175	17	CTD-2020K17.3	43315395	rs1023995	C	T	0.735099	-0.538579	0.0683241	3.20356e-15	-0.00106119	0.00519403	0.838111	0.0854682	0.96437	Brain_Cerebellar_Hemisphere
EUR-like	ENSG00000233483	17	CTD-2020K17.4	43322553	rs28544002	C	T	0.155629	-0.712918	0.127334	2.15812e-08	-0.00249926	0.00493777	0.61275	0.0704037	0.872756	Brain_Cerebellar_Hemisphere
EUR-like	ENSG00000225190	17	PLEKHM1	43513266	rs62061734	C	T	0.209713	-0.840138	0.0751352	5.01269e-29	0.0118539	0.00375266	0.00158425	0.0207237	0.0530474	Brain_Cerebellar_Hemisphere
EUR-like	ENSG00000236234	17	AC091132.1	43530210	rs75076131	A	C	0.213024	-0.582481	0.104564	2.53886e-08	0.0174619	0.00601867	0.00371625	0.196473	0.0839353	Brain_Cerebellar_Hemisphere
EUR-like	ENSG00000214425	17	LRRC37A4P	43578685	rs62055496	T	C	0.213024	-1.21547	0.0867615	1.36708e-44	0.0083434	0.00253175	0.000982433	0.0121637	0.0430904	Brain_Cerebellar_Hemisphere
EUR-like	ENSG00000266918	17	RP11-798G7.8	43608943	rs6503443	C	T	0.240618	0.846727	0.103081	2.13627e-16	-0.0108659	0.00366579	0.00303529	0.55006	0.0759004	Brain_Cerebellar_Hemisphere
EUR-like	ENSG00000267198	17	RP11-798G7.6	43623170	rs72836318	C	T	0.229581	0.849344	0.114587	1.24207e-13	-0.0132229	0.00385557	0.00060456	0.0010132	0.0306741	Brain_Cerebellar_Hemisphere
EUR-like	ENSG00000264070	17	DND1P1	43663237	rs1724400	C	A	0.756071	-0.750858	0.0976298	1.46142e-14	-0.0116502	0.0041431	0.0049242	0.363794	0.0994546	Brain_Cerebellar_Hemisphere
EUR-like	ENSG00000263503	17	RP11-707O23.5	43678235	rs8073146	G	A	0.213024	1.2137	0.109132	9.86853e-29	-0.00837807	0.00257704	0.00114983	0.0331257	0.0451507	Brain_Cerebellar_Hemisphere
EUR-like	ENSG00000204650	17	CRHR1-IT1	43697694	rs17652520	A	G	0.226269	0.322657	0.0501201	1.21318e-10	-0.0298756	0.0103357	0.00384586	0.0488478	0.0863983	Brain_Cerebellar_Hemisphere
EUR-like	ENSG00000185294	17	SPPL2C	43922256	rs56294117	A	G	0.214128	0.687005	0.0746337	3.41614e-20	-0.014643	0.00463812	0.00159347	0.0162679	0.0530474	Brain_Cerebellar_Hemisphere
EUR-like	ENSG00000120071	17	KANSL1	44107282	rs6503453	G	A	0.369757	-0.508909	0.0670682	3.25042e-14	-0.0165503	0.00553412	0.00278428	0.231292	0.0708893	Brain_Cerebellar_Hemisphere
EUR-like	ENSG00000214401	17	KANSL1-AS1	44270942	rs55974014	A	C	0.211921	1.17298	0.0925536	8.29018e-37	-0.0081696	0.00267386	0.0022479	0.351957	0.063859	Brain_Cerebellar_Hemisphere
EUR-like	ENSG00000262500	17	RP11-259G18.2	44320972	rs17763086	G	T	0.213024	1.20765	0.10359	2.09014e-31	-0.0083408	0.00257842	0.00121708	0.0577086	0.0460628	Brain_Cerebellar_Hemisphere
EUR-like	ENSG00000262539	17	RP11-259G18.3	44336917	rs55974014	A	C	0.211921	1.33459	0.106151	2.99008e-36	-0.00718032	0.00235117	0.00225865	0.154627	0.063859	Brain_Cerebellar_Hemisphere
EUR-like	ENSG00000261575	17	RP11-259G18.1	44344403	rs4564621	C	G	0.213024	1.23107	0.0904546	3.50168e-42	-0.00823859	0.00250513	0.00100655	0.0983712	0.0430904	Brain_Cerebellar_Hemisphere
EUR-like	ENSG00000228696	17	ARL17B	44352150	rs199455	T	C	0.749448	-0.58222	0.106288	4.30716e-08	-0.0136983	0.00560719	0.0145666	0.00211558	0.169513	Brain_Cerebellar_Hemisphere
EUR-like	ENSG00000176681	17	LRRC37A	44370099	rs4510068	T	G	0.381898	1.01276	0.0897359	1.53862e-29	-0.000730599	0.00253288	0.773005	0.000199667	0.932356	Brain_Cerebellar_Hemisphere
EUR-like	ENSG00000260075	17	NSFP1	44450221	rs17698176	G	T	0.186534	1.37034	0.128123	1.06872e-26	0.00721513	0.00237803	0.00241272	0.0153568	0.066028	Brain_Cerebellar_Hemisphere
EUR-like	ENSG00000238083	17	LRRC37A2	44588877	rs56046792	T	C	0.213024	1.31275	0.0954841	5.20925e-43	-0.00771497	0.00234761	0.00101512	0.0319741	0.0430904	Brain_Cerebellar_Hemisphere
EUR-like	ENSG00000185829	17	ARL17A	44594068	rs56046792	T	C	0.213024	1.1204	0.0922908	6.4917e-34	-0.00903947	0.00277276	0.00111375	0.0359164	0.0445607	Brain_Cerebellar_Hemisphere
EUR-like	ENSG00000232300	17	FAM215B	44636196	rs9896243	G	C	0.209713	0.840386	0.10248	2.39476e-16	-0.0120019	0.00394814	0.00236671	0.928414	0.0658446	Brain_Cerebellar_Hemisphere
EUR-like	ENSG00000073969	17	NSF	44668035	rs17698176	G	T	0.186534	0.277251	0.0488722	1.40331e-08	0.0356615	0.0129053	0.00572171	0.495741	0.105788	Brain_Cerebellar_Hemisphere
EUR-like	ENSG00000108379	17	WNT3	44839872	rs9904865	T	C	0.65894	-0.770786	0.0781459	5.99676e-23	0.00573523	0.00347075	0.0984431	0.00382813	0.431691	Brain_Cerebellar_Hemisphere
EUR-like	ENSG00000108433	17	GOSR2	45000483	rs12601886	A	G	0.61479	-0.320148	0.0510416	3.55774e-10	-0.0060072	0.00813074	0.460012	0.341421	0.784561	Brain_Cerebellar_Hemisphere
EUR-like	ENSG00000262879	17	RP11-156P1.3	45061411	rs76048354	T	C	0.103753	1.17218	0.104246	2.46748e-29	0.00122212	0.00350452	0.727293	0.591713	0.921453	Brain_Cerebellar_Hemisphere
EUR-like	ENSG00000178852	17	EFCAB13	45400656	rs7221196	A	G	0.562914	0.575463	0.0840424	7.52611e-12	-0.00733354	0.00454392	0.106544	0.266169	0.445179	Brain_Cerebellar_Hemisphere
EUR-like	ENSG00000159111	17	MRPL10	45900638	rs55916822	C	T	0.0529801	-1.4733	0.131517	3.97022e-29	-0.00121449	0.0038579	0.752909	0.0968963	0.928414	Brain_Cerebellar_Hemisphere
EUR-like	ENSG00000141294	17	LRRC46	45908993	rs11079797	T	C	0.171082	0.534249	0.0786019	1.06894e-11	-2.67067e-05	0.00635613	0.996648	0.507501	0.998681	Brain_Cerebellar_Hemisphere
EUR-like	ENSG00000141295	17	SCRN2	45915058	rs16948662	A	C	0.126932	-0.704559	0.0626749	2.55072e-29	-0.00113976	0.00538345	0.832329	0.528566	0.961353	Brain_Cerebellar_Hemisphere
EUR-like	ENSG00000264920	17	RP11-6N17.4	45968621	rs145682182	G	A	0.0573951	0.844806	0.147085	9.26445e-09	-0.00615031	0.00721267	0.393821	0.20751	0.741237	Brain_Cerebellar_Hemisphere
EUR-like	ENSG00000108439	17	PNPO	46018872	rs4793737	C	A	0.328918	0.274075	0.0458631	2.28776e-09	0.00850311	0.009877	0.389293	0.543401	0.737259	Brain_Cerebellar_Hemisphere
EUR-like	ENSG00000108465	17	CDK5RAP3	46045176	rs886444	A	G	0.410596	0.375694	0.0499284	5.28623e-14	-0.000980307	0.00681796	0.885672	0.0649122	0.978618	Brain_Cerebellar_Hemisphere
EUR-like	ENSG00000002919	17	SNX11	46180719	rs1468270	T	C	0.225166	-0.379919	0.0640677	3.03001e-09	0.00163386	0.00812261	0.840581	0.172764	0.964831	Brain_Cerebellar_Hemisphere
EUR-like	ENSG00000173917	17	HOXB2	46618256	rs35624684	T	C	0.181015	-0.791712	0.12067	5.34557e-11	-0.00217446	0.00403758	0.590193	0.522859	0.860441	Brain_Cerebellar_Hemisphere
EUR-like	ENSG00000230148	17	HOXB-AS1	46620913	rs56670520	C	T	0.600442	0.65331	0.102623	1.93895e-10	-0.006256	0.00401714	0.119393	0.486521	0.462496	Brain_Cerebellar_Hemisphere
EUR-like	ENSG00000120093	17	HOXB3	46626232	rs8071207	C	T	0.794702	0.73116	0.1065	6.634e-12	-0.00507267	0.00420898	0.228126	0.717332	0.605857	Brain_Cerebellar_Hemisphere
EUR-like	ENSG00000170703	17	TTLL6	46839597	rs144379736	A	G	0.161148	1.13733	0.162759	2.79209e-12	0.00755158	0.00324044	0.0197842	0.019754	0.197158	Brain_Cerebellar_Hemisphere
EUR-like	ENSG00000136436	17	CALCOCO2	46908350	rs318100	G	T	0.164459	0.700994	0.0823246	1.66587e-17	0.0131895	0.00509475	0.00962984	0.177559	0.131327	Brain_Cerebellar_Hemisphere
EUR-like	ENSG00000248278	17	RP11-463M16.4	46952222	rs9904645	T	A	0.536424	0.723414	0.117815	8.2388e-10	0.00802946	0.0037156	0.0306944	0.0549991	0.253458	Brain_Cerebellar_Hemisphere
EUR-like	ENSG00000159199	17	ATP5G1	46970127	rs1962412	C	T	0.669978	0.233797	0.0428238	4.77433e-08	0.039013	0.0137571	0.00457058	0.12531	0.0955274	Brain_Cerebellar_Hemisphere
EUR-like	ENSG00000064300	17	NGFR	47572655	rs627905	C	T	0.704194	0.471804	0.0861914	4.40206e-08	-0.00997232	0.00621157	0.108397	0.0352432	0.446009	Brain_Cerebellar_Hemisphere
EUR-like	ENSG00000005884	17	ITGA3	48133332	rs57066151	C	T	0.131347	-0.493704	0.0652021	3.67806e-14	-0.0181115	0.00796492	0.0229716	0.462568	0.217842	Brain_Cerebellar_Hemisphere
EUR-like	ENSG00000253730	17	RP11-893F2.13	48235694	rs2412299	A	G	0.649007	-0.766193	0.0692352	1.82325e-28	-0.00202417	0.00343286	0.555428	0.178526	0.83632	Brain_Cerebellar_Hemisphere
EUR-like	ENSG00000261959	17	RP11-893F2.14	48240884	rs2412299	A	G	0.649007	-0.972285	0.0808492	2.59723e-33	-0.00159511	0.00270462	0.555342	0.185976	0.83632	Brain_Cerebellar_Hemisphere
EUR-like	ENSG00000108823	17	SGCA	48241575	rs2412299	A	G	0.649007	-1.04085	0.0725534	1.12891e-46	-0.00149004	0.00252555	0.555201	0.269695	0.83632	Brain_Cerebellar_Hemisphere
EUR-like	ENSG00000188662	17	HILS1	48248789	rs2412299	A	G	0.649007	-0.836558	0.0838863	2.01063e-23	-0.00185391	0.00314515	0.555558	0.244573	0.83632	Brain_Cerebellar_Hemisphere
EUR-like	ENSG00000251179	17	RP11-893F2.9	48358938	rs2586438	T	C	0.551876	0.508323	0.0824266	6.96068e-10	-0.000423338	0.00492484	0.931498	0.0958441	0.985244	Brain_Cerebellar_Hemisphere
EUR-like	ENSG00000108826	17	MRPL27	48445218	rs2526537	T	G	0.524283	0.276721	0.0334306	1.25811e-16	-0.000504838	0.00904577	0.955494	0.056746	0.991608	Brain_Cerebellar_Hemisphere
EUR-like	ENSG00000136457	17	CHAD	48541857	rs2898945	G	C	0.587196	0.664062	0.0731993	1.1688e-19	-0.001468	0.00381523	0.700406	0.0903135	0.907478	Brain_Cerebellar_Hemisphere
EUR-like	ENSG00000250286	17	RP11-94C24.8	48614655	rs9914894	C	T	0.607064	-0.647924	0.0784156	1.42427e-16	-0.00415632	0.00396302	0.294281	0.593787	0.665342	Brain_Cerebellar_Hemisphere
EUR-like	ENSG00000006282	17	SPATA20	48620419	rs9890200	C	A	0.370861	-0.304892	0.0508332	1.99893e-09	0.00445272	0.00854642	0.602364	0.147727	0.866247	Brain_Cerebellar_Hemisphere
EUR-like	ENSG00000229980	17	TOB1-AS1	48944040	rs35220381	T	C	0.38521	-0.516216	0.0773478	2.48989e-11	0.00711245	0.00514455	0.166812	0.288213	0.535354	Brain_Cerebellar_Hemisphere
EUR-like	ENSG00000262006	17	RP11-700H6.4	48986998	rs12949115	A	C	0.299117	0.708615	0.111517	2.09316e-10	0.000578518	0.0039279	0.882908	0.330421	0.978063	Brain_Cerebellar_Hemisphere
EUR-like	ENSG00000239672	17	NME1	49230897	rs7207370	G	A	0.421634	0.414964	0.034913	1.40549e-32	0.00780544	0.00622047	0.209552	0.836127	0.584003	Brain_Cerebellar_Hemisphere
EUR-like	ENSG00000011260	17	UTP18	49337889	rs4794238	T	C	0.388521	-0.256344	0.0463496	3.19018e-08	0.010634	0.010228	0.298479	0.191272	0.668691	Brain_Cerebellar_Hemisphere
EUR-like	ENSG00000166260	17	COX11	53029263	rs2111096	T	C	0.523179	-0.258998	0.0474289	4.74106e-08	0.00489923	0.00985237	0.619003	0.665718	0.876451	Brain_Cerebellar_Hemisphere
EUR-like	ENSG00000166263	17	STXBP4	53046088	rs12952523	T	G	0.218543	0.494525	0.083256	2.85344e-09	0.00616021	0.00611314	0.313599	0.864683	0.678058	Brain_Cerebellar_Hemisphere
EUR-like	ENSG00000108960	17	MMD	53469974	rs118156866	G	A	0.0452539	-0.760279	0.130958	6.41738e-09	-0.000930656	0.00800375	0.907433	0.978144	0.98225	Brain_Cerebellar_Hemisphere
EUR-like	ENSG00000214226	17	C17orf67	54869274	rs117486106	G	C	0.0905077	0.889916	0.137171	8.72046e-11	-0.000405984	0.00451801	0.928399	0.366854	0.9849	Brain_Cerebellar_Hemisphere
EUR-like	ENSG00000153933	17	DGKE	54911460	rs3867602	T	C	0.86755	0.408441	0.0710101	8.82602e-09	-0.000790208	0.00903231	0.930285	0.512315	0.985244	Brain_Cerebellar_Hemisphere
EUR-like	ENSG00000005379	17	BZRAP1	56378592	rs12938133	C	G	0.271523	0.499098	0.062019	8.44981e-16	0.00946074	0.00597715	0.113463	0.159475	0.455673	Brain_Cerebellar_Hemisphere
EUR-like	ENSG00000213246	17	SUPT4H1	56422539	rs10515157	A	G	0.171082	-0.358788	0.0580068	6.19937e-10	0.000572992	0.00936778	0.951227	0.243443	0.991448	Brain_Cerebellar_Hemisphere
EUR-like	ENSG00000121101	17	TEX14	56634039	rs11658974	C	T	0.636865	0.487198	0.083474	5.33017e-09	0.000809131	0.00528323	0.878279	0.621598	0.976874	Brain_Cerebellar_Hemisphere
EUR-like	ENSG00000108384	17	RAD51C	56769934	rs12600349	T	C	0.207506	-0.514376	0.0548345	6.56505e-21	0.00477141	0.00607533	0.432234	0.516203	0.768436	Brain_Cerebellar_Hemisphere
EUR-like	ENSG00000182628	17	SKA2	57187312	rs9652856	C	T	0.352097	-0.281106	0.0481345	5.2196e-09	-0.0075865	0.00962769	0.430704	0.179035	0.766364	Brain_Cerebellar_Hemisphere
EUR-like	ENSG00000267302	17	RP11-178C3.2	58042193	rs9914526	T	G	0.315673	0.628995	0.109867	1.03389e-08	0.00572722	0.00444287	0.19737	0.753277	0.565928	Brain_Cerebellar_Hemisphere
EUR-like	ENSG00000068097	17	HEATR6	58120555	rs79483284	A	C	0.0364238	0.657116	0.111383	3.64414e-09	-0.00490442	0.00988335	0.619732	0.423133	0.876915	Brain_Cerebellar_Hemisphere
EUR-like	ENSG00000264546	17	RP11-464D20.6	60627087	rs4468695	G	A	0.699779	0.571616	0.104369	4.32933e-08	-0.00185651	0.00463902	0.689014	0.782837	0.903135	Brain_Cerebellar_Hemisphere
EUR-like	ENSG00000136485	17	DCAF7	61627822	rs78369934	C	T	0.0607064	0.549511	0.0751463	2.62119e-13	0.00150733	0.00996188	0.879731	0.00267262	0.978063	Brain_Cerebellar_Hemisphere
EUR-like	ENSG00000198231	17	DDX42	61850963	rs8081541	T	C	0.278146	-0.394243	0.0600484	5.18848e-11	0.0290148	0.00838524	0.000539731	0.00541542	0.0287014	Brain_Cerebellar_Hemisphere
EUR-like	ENSG00000108592	17	FTSJ3	61896793	rs2665837	C	T	0.60596	0.79238	0.0594273	1.4759e-40	0.00105412	0.00322845	0.744038	3.58013e-05	0.926134	Brain_Cerebellar_Hemisphere
EUR-like	ENSG00000240280	17	TCAM1P	61926652	rs2584632	A	G	0.315673	-0.814897	0.0909919	3.37567e-19	-0.013514	0.00359684	0.000171832	0.00681013	0.0156375	Brain_Cerebellar_Hemisphere
EUR-like	ENSG00000213218	17	CSH2	61949372	rs2008053	C	G	0.604857	-0.865285	0.0876206	5.32401e-23	-0.00132548	0.0029704	0.655431	0.0043763	0.888474	Brain_Cerebellar_Hemisphere
EUR-like	ENSG00000178607	17	ERN1	62116502	rs196933	A	G	0.742826	0.711738	0.0752044	2.96234e-21	-0.00187067	0.00412804	0.650432	0.74556	0.888043	Brain_Cerebellar_Hemisphere
EUR-like	ENSG00000176809	17	LRRC37A3	62850430	rs41410147	T	C	0.0596026	1.4184	0.140688	6.64416e-24	-0.00646238	0.00372551	0.0828065	0.119735	0.398934	Brain_Cerebellar_Hemisphere
EUR-like	ENSG00000265912	17	RP11-583F2.2	62939380	rs41410147	T	C	0.0596026	1.33252	0.194726	7.75228e-12	-0.00687888	0.00403374	0.0881323	0.0490171	0.412298	Brain_Cerebellar_Hemisphere
EUR-like	ENSG00000214174	17	AMZ2P1	62962668	rs35122942	A	G	0.0816777	0.816659	0.102033	1.20533e-15	0.00163697	0.00539415	0.761531	0.270404	0.928482	Brain_Cerebellar_Hemisphere
EUR-like	ENSG00000171634	17	BPTF	65821640	rs11650332	A	G	0.698675	0.26608	0.0412986	1.17263e-10	-0.0358889	0.0115932	0.00196365	0.0266794	0.0593573	Brain_Cerebellar_Hemisphere
EUR-like	ENSG00000267731	17	RP11-147L13.8	66186025	rs2058109	T	C	0.164459	0.536896	0.07867	8.81316e-12	0.00635103	0.00617287	0.303544	0.152463	0.6708	Brain_Cerebellar_Hemisphere
EUR-like	ENSG00000267472	17	LOC440461	66195062	rs1558135	C	A	0.399558	-0.666913	0.089073	7.03225e-14	-0.00267738	0.00383839	0.485474	0.833676	0.798246	Brain_Cerebellar_Hemisphere
EUR-like	ENSG00000196704	17	AMZ2	66243715	rs73349691	T	C	0.221854	0.332884	0.0591665	1.84193e-08	0.00868751	0.00916719	0.343295	0.304534	0.702818	Brain_Cerebellar_Hemisphere
EUR-like	ENSG00000070540	17	WIPI1	66417089	rs888298	G	A	0.492274	-0.502066	0.0737194	9.72623e-12	-0.0022992	0.00502375	0.647192	0.630797	0.886198	Brain_Cerebellar_Hemisphere
EUR-like	ENSG00000141338	17	ABCA8	66863433	rs34931250	T	C	0.0496689	0.984975	0.155079	2.13318e-10	0.00445271	0.0055563	0.422912	0.466245	0.761812	Brain_Cerebellar_Hemisphere
EUR-like	ENSG00000231749	17	ABCA9-AS1	67000855	rs10852774	C	G	0.412804	0.611141	0.109205	2.19036e-08	0.00466559	0.00425265	0.272597	0.42567	0.644445	Brain_Cerebellar_Hemisphere
EUR-like	ENSG00000153822	17	KCNJ16	68049570	rs11867479	T	C	0.338852	0.289445	0.0475823	1.17925e-09	-0.00367408	0.00903754	0.684349	0.350549	0.903135	Brain_Cerebellar_Hemisphere
EUR-like	ENSG00000133195	17	SLC39A11	70642088	rs11077657	A	C	0.770419	-0.476178	0.0813182	4.74892e-09	0.00644355	0.00641695	0.315309	0.766218	0.680305	Brain_Cerebellar_Hemisphere
EUR-like	ENSG00000180616	17	SSTR2	71161151	rs7406887	G	A	0.506623	-0.311159	0.0556788	2.2909e-08	-0.00450127	0.0081407	0.580309	0.401813	0.853877	Brain_Cerebellar_Hemisphere
EUR-like	ENSG00000204347	17	BTBD17	72352555	rs11652774	T	C	0.37638	-0.470696	0.0553512	1.8347e-17	0.00212895	0.00557352	0.70248	0.237748	0.907478	Brain_Cerebellar_Hemisphere
EUR-like	ENSG00000257008	17	GPR142	72363546	rs11652774	T	C	0.37638	-0.988276	0.076619	4.5849e-38	0.00101397	0.00265304	0.702318	0.400173	0.907478	Brain_Cerebellar_Hemisphere
EUR-like	ENSG00000170412	17	GPRC5C	72420990	rs4789664	G	A	0.891832	-0.494563	0.0638688	9.67795e-15	-0.00160794	0.00817873	0.84414	0.287725	0.965871	Brain_Cerebellar_Hemisphere
EUR-like	ENSG00000261222	17	CTD-2006K23.1	72595979	rs509574	A	G	0.298013	0.527752	0.070633	7.91346e-14	0.00370968	0.00532495	0.486015	0.757568	0.798246	Brain_Cerebellar_Hemisphere
EUR-like	ENSG00000186407	17	CD300E	72606026	rs16978166	A	G	0.0209713	-1.01686	0.174513	5.64837e-09	-0.0130622	0.00871082	0.133736	0.24676	0.486849	Brain_Cerebellar_Hemisphere
EUR-like	ENSG00000172794	17	RAB37	72666717	rs563299	A	G	0.294702	0.757264	0.0682123	1.23243e-28	0.00336516	0.00369859	0.362902	0.685674	0.718777	Brain_Cerebellar_Hemisphere
EUR-like	ENSG00000109062	17	SLC9A3R1	72744791	rs563299	A	G	0.294702	0.509181	0.0531753	1.01356e-21	0.00500473	0.00550696	0.363456	0.580474	0.719208	Brain_Cerebellar_Hemisphere
EUR-like	ENSG00000239607	17	RN7SL573P	73037830	rs8065776	A	G	0.450331	0.392891	0.0637127	6.97739e-10	-0.0051577	0.00652973	0.429598	0.395185	0.765932	Brain_Cerebellar_Hemisphere
EUR-like	ENSG00000125450	17	NUP85	73201754	rs1478785	A	G	0.789183	-0.970729	0.0593545	4.02265e-60	-0.00385393	0.00309111	0.212478	0.218062	0.587449	Brain_Cerebellar_Hemisphere
EUR-like	ENSG00000125445	17	MRPS7	73257755	rs8067326	T	C	0.825607	0.529383	0.051845	1.77263e-24	0.0104907	0.00625914	0.0937251	0.0799219	0.420911	Brain_Cerebellar_Hemisphere
EUR-like	ENSG00000182173	17	TSEN54	73512141	rs112423278	G	A	0.203091	-0.275329	0.0377348	2.95524e-13	-0.0116873	0.0113694	0.30397	0.0362578	0.671035	Brain_Cerebellar_Hemisphere
EUR-like	ENSG00000132481	17	TRIM47	73870242	rs76154832	A	G	0.155629	-0.877429	0.0802499	7.95346e-28	-0.0155028	0.00424395	0.000259286	0.0629157	0.0185749	Brain_Cerebellar_Hemisphere
EUR-like	ENSG00000141569	17	TRIM65	73876416	rs55805916	A	G	0.269316	0.745753	0.0753096	4.05993e-23	0.00205716	0.00377845	0.586135	0.00945537	0.857067	Brain_Cerebellar_Hemisphere
EUR-like	ENSG00000267342	17	RP11-552F3.10	73893141	rs34143128	G	C	0.63245	0.337332	0.0544581	5.85313e-10	-0.0075547	0.00792219	0.34028	0.0386843	0.700058	Brain_Cerebellar_Hemisphere
EUR-like	ENSG00000188878	17	FBF1	73905655	rs1463486	A	G	0.228477	0.388462	0.0673842	8.17152e-09	0.00224572	0.00770889	0.77081	0.0574977	0.930509	Brain_Cerebellar_Hemisphere
EUR-like	ENSG00000257949	17	TEN1	73975301	rs1135531	G	T	0.735099	1.03899	0.0955864	1.60827e-27	-0.00227284	0.00277484	0.412736	0.136738	0.753639	Brain_Cerebellar_Hemisphere
EUR-like	ENSG00000250506	17	CDK3	73996987	rs1135531	G	T	0.735099	0.772867	0.0715037	3.12833e-27	-0.00305545	0.00373042	0.412751	0.454078	0.753639	Brain_Cerebellar_Hemisphere
EUR-like	ENSG00000129646	17	QRICH2	74270130	rs11077811	A	G	0.261589	-0.290538	0.0452733	1.38596e-10	-0.00773428	0.00990572	0.434926	0.606435	0.770614	Brain_Cerebellar_Hemisphere
EUR-like	ENSG00000161542	17	PRPSAP1	74305567	rs446662	C	A	0.330022	-0.832818	0.0704396	2.96368e-32	-0.000614679	0.00326592	0.850712	0.470542	0.966948	Brain_Cerebellar_Hemisphere
EUR-like	ENSG00000163597	17	SNHG16	74553848	rs3744051	A	T	0.392936	-0.367416	0.0670636	4.28655e-08	0.00042616	0.00703161	0.951673	0.399376	0.991448	Brain_Cerebellar_Hemisphere
EUR-like	ENSG00000182534	17	MXRA7	74668633	rs11869629	T	C	0.817881	-0.940052	0.0922875	2.28699e-24	-0.00734022	0.00351042	0.0365296	0.753077	0.281107	Brain_Cerebellar_Hemisphere
EUR-like	ENSG00000267065	17	CTD-2246P4.1	74795126	rs62086057	G	A	0.0651214	1.58662	0.18379	5.98817e-18	-0.00559378	0.00294084	0.0571578	0.99271	0.340113	Brain_Cerebellar_Hemisphere
EUR-like	ENSG00000234912	17	LINC00338	75082798	rs11868249	G	A	0.147903	-0.506268	0.0925943	4.56183e-08	-0.000823715	0.00707497	0.907314	0.486213	0.98225	Brain_Cerebellar_Hemisphere
EUR-like	ENSG00000184640	17	2025-09-09	75276651	rs384810	T	G	0.193157	-0.670343	0.0764226	1.76263e-18	0.00751457	0.00461648	0.103574	0.0789349	0.440235	Brain_Cerebellar_Hemisphere
EUR-like	ENSG00000266998	17	RP11-936I5.1	75369900	rs11658815	A	G	0.479029	0.71302	0.0888218	9.9454e-16	0.0062133	0.00360957	0.0851891	0.0561757	0.406512	Brain_Cerebellar_Hemisphere
EUR-like	ENSG00000167900	17	TK1	76170160	rs144204502	T	C	0.0165563	1.57594	0.243943	1.04509e-10	0.00130965	0.00699297	0.851441	0.95227	0.967515	Brain_Cerebellar_Hemisphere
EUR-like	ENSG00000089685	17	BIRC5	76210267	rs2661690	C	A	0.371965	-0.523702	0.0798879	5.54687e-11	-0.00198969	0.00493056	0.686549	0.655008	0.903135	Brain_Cerebellar_Hemisphere
EUR-like	ENSG00000267676	17	THA1P	76244574	rs11655421	A	T	0.273731	-0.707481	0.122523	7.72956e-09	-0.00423138	0.00402116	0.292672	0.356917	0.664243	Brain_Cerebellar_Hemisphere
EUR-like	ENSG00000108669	17	CYTH1	76670130	rs112855463	T	C	0.0662252	-1.73697	0.198481	2.10854e-18	-0.00131792	0.0027161	0.627516	0.0735264	0.881347	Brain_Cerebellar_Hemisphere
EUR-like	ENSG00000055483	17	USP36	76783463	rs3826552	A	G	0.555188	0.50911	0.0513855	3.8558e-23	0.00569183	0.00498191	0.253247	0.246768	0.63064	Brain_Cerebellar_Hemisphere
EUR-like	ENSG00000262585	17	RP11-353N14.5	77889051	rs7215238	T	A	0.49117	0.440073	0.0773365	1.2677e-08	0.0137214	0.0062271	0.0275597	0.298403	0.239707	Brain_Cerebellar_Hemisphere
EUR-like	ENSG00000167291	17	TBC1D16	77906142	rs59719579	T	C	0.089404	-0.926214	0.114613	6.41237e-16	-0.00303054	0.00472505	0.521278	0.887397	0.81421	Brain_Cerebellar_Hemisphere
EUR-like	ENSG00000141519	17	CCDC40	78010435	rs78971848	A	G	0.131347	1.17228	0.109653	1.124e-26	-0.00117315	0.00321245	0.71497	0.61673	0.915778	Brain_Cerebellar_Hemisphere
EUR-like	ENSG00000171298	17	GAA	78075355	rs12150060	A	G	0.313466	-0.952214	0.077711	1.61357e-34	0.00419251	0.00291465	0.150313	0.728464	0.514094	Brain_Cerebellar_Hemisphere
EUR-like	ENSG00000262580	17	RP11-334C17.5	78174472	rs2304856	C	T	0.529801	-0.527221	0.0703078	6.44279e-14	-0.00124531	0.00479611	0.795134	0.906489	0.941334	Brain_Cerebellar_Hemisphere
EUR-like	ENSG00000173821	17	RNF213	78234665	rs62074445	T	C	0.188742	0.865836	0.113024	1.85021e-14	-0.000520764	0.00377994	0.890422	0.548306	0.97893	Brain_Cerebellar_Hemisphere
EUR-like	ENSG00000171246	17	NPTX1	78440948	rs60868711	T	C	0.118102	-0.586287	0.0793449	1.4783e-13	-0.00314287	0.0062185	0.613273	0.597782	0.872756	Brain_Cerebellar_Hemisphere
EUR-like	ENSG00000157637	17	SLC38A10	79218800	rs115343321	C	T	0.11479	0.734248	0.0896398	2.58872e-16	0.00215781	0.00537774	0.688237	0.103151	0.903135	Brain_Cerebellar_Hemisphere
EUR-like	ENSG00000262877	17	RP11-1055B8.4	79361930	rs8067402	G	A	0.365342	-0.588683	0.0677076	3.48375e-18	0.00638601	0.00450697	0.156507	0.273638	0.521078	Brain_Cerebellar_Hemisphere
EUR-like	ENSG00000182446	17	NPLOC4	79523913	rs12449763	T	A	0.232892	-0.532603	0.0882654	1.5984e-09	0.00157983	0.00580033	0.785339	0.90243	0.937541	Brain_Cerebellar_Hemisphere
EUR-like	ENSG00000182612	17	TSPAN10	79604197	rs6420484	G	A	0.665563	0.897679	0.0856434	1.04963e-25	-0.00101687	0.00291953	0.727615	0.54389	0.921453	Brain_Cerebellar_Hemisphere
EUR-like	ENSG00000185527	17	PDE6G	79617489	rs11150804	G	A	0.347682	0.589641	0.0936162	3.0056e-10	0.00772123	0.00458727	0.0923391	0.0577544	0.417588	Brain_Cerebellar_Hemisphere
EUR-like	ENSG00000204237	17	OXLD1	79632066	rs58358515	A	G	0.0485651	-0.586754	0.0963129	1.11394e-09	-0.00604688	0.0100775	0.548482	0.912083	0.833709	Brain_Cerebellar_Hemisphere
EUR-like	ENSG00000185298	17	CCDC137	79633394	rs148342679	T	C	0.151214	0.418559	0.0626102	2.30682e-11	-0.00584895	0.00872747	0.502745	0.849661	0.805504	Brain_Cerebellar_Hemisphere
EUR-like	ENSG00000214087	17	ARL16	79648204	rs7503637	A	G	0.177704	-0.771864	0.0660575	1.52576e-31	0.000311191	0.00436741	0.943196	0.830534	0.990296	Brain_Cerebellar_Hemisphere
EUR-like	ENSG00000183010	17	PYCR1	79890260	rs4796852	A	G	0.620309	-0.592648	0.0957324	5.99084e-10	0.00763536	0.00450047	0.0897784	0.0316151	0.414551	Brain_Cerebellar_Hemisphere
EUR-like	ENSG00000185105	17	MYADML2	79897521	rs2102987	A	G	0.621413	-1.05706	0.0917292	1.00213e-30	0.00432452	0.00245776	0.0784867	0.00822035	0.39081	Brain_Cerebellar_Hemisphere
EUR-like	ENSG00000235296	17	AC137723.5	79899745	rs2102987	A	G	0.621413	-0.945275	0.109167	4.76017e-18	0.00483592	0.002773	0.0811716	0.00916258	0.395135	Brain_Cerebellar_Hemisphere
EUR-like	ENSG00000169689	17	STRA13	79976578	rs3934983	A	C	0.583885	0.22646	0.0394846	9.72789e-09	-0.0165109	0.0115229	0.151895	0.094525	0.515436	Brain_Cerebellar_Hemisphere
EUR-like	ENSG00000169738	17	DCXR	79993012	rs113680823	G	A	0.0916115	0.41621	0.051131	3.95023e-16	0.00223135	0.00916764	0.8077	0.242528	0.947879	Brain_Cerebellar_Hemisphere
EUR-like	ENSG00000169733	17	RFNG	80005778	rs9893491	G	A	0.647903	-0.309846	0.0370075	5.63971e-17	-0.00423322	0.00861117	0.623005	0.799834	0.879746	Brain_Cerebellar_Hemisphere
EUR-like	ENSG00000176155	17	CCDC57	80059336	rs12944550	T	C	0.49117	-0.742086	0.055836	2.62958e-40	-0.0021171	0.00342261	0.536204	0.0315486	0.825428	Brain_Cerebellar_Hemisphere
EUR-like	ENSG00000260011	17	RP13-20L14.1	80338986	rs11077993	A	G	0.543046	-0.379007	0.057516	4.41019e-11	-0.00559821	0.00670032	0.403428	0.966053	0.74958	Brain_Cerebellar_Hemisphere
EUR-like	ENSG00000181396	17	OGFOD3	80347099	rs8079767	A	G	0.551876	0.318988	0.0490609	7.93233e-11	0.00718912	0.00803535	0.370955	0.961975	0.726857	Brain_Cerebellar_Hemisphere
EUR-like	ENSG00000178927	17	C17orf62	80400465	rs72857495	C	A	0.128035	-0.681377	0.0806681	2.99712e-17	0.0011086	0.00558266	0.842592	0.557698	0.965029	Brain_Cerebellar_Hemisphere
EUR-like	ENSG00000141562	17	NARF	80416056	rs8081734	G	A	0.344371	-0.372407	0.0517615	6.26123e-13	0.00812032	0.00719438	0.259023	0.950945	0.633141	Brain_Cerebellar_Hemisphere
EUR-like	ENSG00000141580	17	WDR45B	80572438	rs9789075	A	G	0.224062	-0.547549	0.0798805	7.15111e-12	0.00307268	0.00571876	0.591062	0.169629	0.860677	Brain_Cerebellar_Hemisphere
EUR-like	ENSG00000141560	17	FN3KRP	80674559	rs12947062	G	A	0.653422	0.576234	0.0786883	2.42506e-13	-0.00201869	0.00466727	0.665362	0.699877	0.893335	Brain_Cerebellar_Hemisphere
EUR-like	ENSG00000262663	17	RP11-497H17.1	80876158	rs3785512	T	C	0.343267	0.508863	0.0847829	1.94961e-09	-0.00344527	0.00517077	0.505221	0.253036	0.805963	Brain_Cerebellar_Hemisphere
EUR-like	ENSG00000175711	17	B3GNTL1	80900031	rs57048999	A	T	0.116998	-0.879794	0.111532	3.06471e-15	-0.000177742	0.0046415	0.969453	0.578966	0.994305	Brain_Cerebellar_Hemisphere
EUR-like	ENSG00000262898	17	AC139099.4	81091900	rs77182059	C	T	0.462472	-0.881511	0.10017	1.36592e-18	-0.00553331	0.00314369	0.0783858	0.082044	0.39081	Brain_Cerebellar_Hemisphere
EUR-like	ENSG00000263006	18	ROCK1P1	109065	rs4530213	T	G	0.273731	1.14477	0.100856	7.36723e-30	0.000294504	0.0024536	0.90446	0.0399978	0.981506	Brain_Cerebellar_Hemisphere
EUR-like	ENSG00000158270	18	COLEC12	319361	rs2305027	T	C	0.512141	0.335541	0.0504882	3.01317e-11	-0.00658798	0.00771302	0.393029	0.414062	0.740742	Brain_Cerebellar_Hemisphere
EUR-like	ENSG00000079101	18	CLUL1	596988	rs2015412	T	C	0.302428	0.524924	0.0940771	2.40906e-08	-0.000742963	0.00525414	0.88755	0.0766313	0.978926	Brain_Cerebellar_Hemisphere
EUR-like	ENSG00000266456	18	RP11-806L2.2	650229	rs72865419	A	G	0.108168	-0.902643	0.156567	8.15499e-09	0.0122439	0.00505415	0.0154126	0.205186	0.174607	Brain_Cerebellar_Hemisphere
EUR-like	ENSG00000101605	18	MYOM1	3066805	rs4798075	C	A	0.795806	0.445982	0.080116	2.59608e-08	0.00958897	0.00732316	0.190398	0.969744	0.559343	Brain_Cerebellar_Hemisphere
EUR-like	ENSG00000266513	18	RP11-874J12.3	3770017	rs8085417	A	C	0.519868	0.553358	0.0623166	6.69865e-19	-0.00773787	0.00462659	0.0944306	0.354258	0.421128	Brain_Cerebellar_Hemisphere
EUR-like	ENSG00000231824	18	C18orf42	5145284	rs61412684	A	G	0.206402	-0.339098	0.0569729	2.65023e-09	0.000971687	0.00900338	0.914056	0.0873197	0.983172	Brain_Cerebellar_Hemisphere
EUR-like	ENSG00000263753	18	LINC00667	5232875	rs9948693	T	C	0.42936	0.48283	0.0714277	1.3828e-11	0.0101123	0.00558061	0.0699807	0.107165	0.373082	Brain_Cerebellar_Hemisphere
EUR-like	ENSG00000264575	18	LINC00526	5236723	rs4797193	C	A	0.519868	-0.542388	0.0747102	3.87385e-13	-0.0130612	0.00516272	0.0114091	0.01719	0.145241	Brain_Cerebellar_Hemisphere
EUR-like	ENSG00000272788	18	RP11-674N23.4	8801654	rs9965713	T	C	0.687638	-0.600209	0.0981233	9.54206e-10	-0.00636329	0.00463793	0.17006	0.0510719	0.539311	Brain_Cerebellar_Hemisphere
EUR-like	ENSG00000263627	18	RP11-692N5.1	9615262	rs589559	A	G	0.730684	-0.78968	0.111415	1.3632e-12	0.00471876	0.00369448	0.201515	0.472318	0.57239	Brain_Cerebellar_Hemisphere
EUR-like	ENSG00000134265	18	NAPG	10525902	rs484583	C	T	0.456954	-0.691638	0.0529215	4.9435e-39	0.00392438	0.00365974	0.283579	0.916725	0.657235	Brain_Cerebellar_Hemisphere
EUR-like	ENSG00000154889	18	MPPE1	11882621	rs8097892	T	C	0.481236	-0.715274	0.0680232	7.35627e-26	7.82527e-06	0.0035114	0.998222	0.670468	0.998904	Brain_Cerebellar_Hemisphere
EUR-like	ENSG00000176014	18	TUBB6	12307668	rs4073975	T	C	0.348786	-0.424829	0.0617987	6.22506e-12	0.00369721	0.00633459	0.559454	0.897884	0.838781	Brain_Cerebellar_Hemisphere
EUR-like	ENSG00000267108	18	RP11-861E21.1	12432896	rs34620743	G	C	0.164459	1.17312	0.139444	4.00246e-17	0.00738469	0.00317057	0.0198519	0.118767	0.197158	Brain_Cerebellar_Hemisphere
EUR-like	ENSG00000267199	18	RP11-861E21.2	12438889	rs59992891	C	G	0.418322	-0.998421	0.0906391	3.2231e-28	0.000851582	0.0025493	0.738345	0.435758	0.925533	Brain_Cerebellar_Hemisphere
EUR-like	ENSG00000101639	18	CEP192	12991361	rs17659749	T	C	0.403974	-0.502318	0.0508343	5.00923e-23	0.00279835	0.00511395	0.584242	0.25464	0.856904	Brain_Cerebellar_Hemisphere
EUR-like	ENSG00000101654	18	RNMT	13726659	rs6505835	T	C	0.732892	-0.324213	0.0545615	2.81288e-09	0.0216529	0.00969861	0.0255767	0.598642	0.230081	Brain_Cerebellar_Hemisphere
EUR-like	ENSG00000175322	18	ZNF519	14057456	rs9958799	C	G	0.231788	0.575673	0.0526423	7.79243e-28	0.00651902	0.00519003	0.209091	0.921149	0.584003	Brain_Cerebellar_Hemisphere
EUR-like	ENSG00000267150	18	RP11-411B10.2	14089934	rs8086527	G	A	0.764901	-0.58485	0.0710861	1.91404e-16	0.00714559	0.00508443	0.159906	0.838801	0.526462	Brain_Cerebellar_Hemisphere
EUR-like	ENSG00000101752	18	MIB1	19284918	rs4467173	A	G	0.208609	0.266614	0.0458654	6.13737e-09	-0.0196923	0.0118934	0.0977762	0.799709	0.430564	Brain_Cerebellar_Hemisphere
EUR-like	ENSG00000141452	18	C18orf8	21083473	rs1788799	G	C	0.612583	0.62205	0.0707972	1.54483e-18	0.0149213	0.0045549	0.00105334	0.0889518	0.0430904	Brain_Cerebellar_Hemisphere
EUR-like	ENSG00000141458	18	NPC1	21086148	rs1788781	A	C	0.440397	0.399481	0.0530549	5.0904e-14	0.0131054	0.00655578	0.0456017	0.0586974	0.309394	Brain_Cerebellar_Hemisphere
EUR-like	ENSG00000154040	18	CABYR	21718942	rs4800550	A	G	0.63245	0.827077	0.0912138	1.21828e-19	-0.0073805	0.00324493	0.0229377	0.0518722	0.217842	Brain_Cerebellar_Hemisphere
EUR-like	ENSG00000265485	18	RP11-449D8.1	22208146	rs11083084	A	G	0.174393	-0.763782	0.11741	7.75749e-11	-0.00919192	0.00429959	0.032528	0.0619479	0.260217	Brain_Cerebellar_Hemisphere
EUR-like	ENSG00000260372	18	AQP4-AS1	24235706	rs163224	A	G	0.520971	-0.706911	0.0789333	3.37263e-19	0.00266831	0.00355997	0.453537	0.355061	0.778758	Brain_Cerebellar_Hemisphere
EUR-like	ENSG00000154080	18	CHST9	24495595	rs12457442	G	T	0.430464	-0.496038	0.0727802	9.38957e-12	-0.000165603	0.00507712	0.97398	0.268336	0.995503	Brain_Cerebellar_Hemisphere
EUR-like	ENSG00000170558	18	CDH2	25530930	rs4338869	C	T	0.405077	0.26034	0.0454671	1.02889e-08	-0.0199077	0.0105389	0.0588952	0.315458	0.343945	Brain_Cerebellar_Hemisphere
EUR-like	ENSG00000166974	18	MAPRE2	32556892	rs611005	C	G	0.140177	0.307536	0.0511649	1.84748e-09	-0.00149338	0.0125495	0.905276	0.343031	0.981689	Brain_Cerebellar_Hemisphere
EUR-like	ENSG00000153391	18	INO80C	33032194	rs11659874	C	T	0.232892	-0.428571	0.0624067	6.53898e-12	-0.000467226	0.00678823	0.945126	0.267292	0.990296	Brain_Cerebellar_Hemisphere
EUR-like	ENSG00000141429	18	GALNT1	33161081	rs491999	T	C	0.533113	-0.291235	0.0480276	1.32851e-09	0.018799	0.00920394	0.0411029	0.640817	0.298409	Brain_Cerebellar_Hemisphere
EUR-like	ENSG00000134779	18	TPGS2	34359987	rs948636	C	G	0.294702	-0.571248	0.063936	4.08343e-19	-0.000650643	0.00489401	0.894235	0.0449778	0.97893	Brain_Cerebellar_Hemisphere
EUR-like	ENSG00000152240	18	HAUS1	43684298	rs150831718	T	G	0.0507726	0.850537	0.13809	7.30604e-10	-0.00420359	0.00669126	0.529859	0.581897	0.820773	Brain_Cerebellar_Hemisphere
EUR-like	ENSG00000101638	18	ST8SIA5	44259081	rs9955883	T	C	0.644592	0.335516	0.0580255	7.37215e-09	0.000447408	0.00766145	0.953432	0.908454	0.991602	Brain_Cerebellar_Hemisphere
EUR-like	ENSG00000270112	18	RP11-742D12.2	44336450	rs12457104	C	T	0.507726	0.802252	0.069963	1.93698e-30	0.00208841	0.00314545	0.506724	0.846871	0.805963	Brain_Cerebellar_Hemisphere
EUR-like	ENSG00000267322	18	SCARNA17	47340393	rs1790485	C	T	0.752759	0.351509	0.0613199	9.90313e-09	0.00641662	0.00825105	0.436762	0.968058	0.77171	Brain_Cerebellar_Hemisphere
EUR-like	ENSG00000101751	18	POLI	51795774	rs3730783	G	A	0.422737	-0.736083	0.0722193	2.14567e-24	-0.001243	0.00346989	0.720174	0.676756	0.91833	Brain_Cerebellar_Hemisphere
EUR-like	ENSG00000166845	18	C18orf54	51884287	rs1942994	C	T	0.943709	1.03727	0.127918	5.11019e-16	-0.00134447	0.00505939	0.790441	0.50386	0.938988	Brain_Cerebellar_Hemisphere
EUR-like	ENSG00000166603	18	MC4R	58038564	rs12969558	T	C	0.219647	1.05993	0.116324	8.09959e-20	-0.00694083	0.00312113	0.0261608	0.105884	0.233244	Brain_Cerebellar_Hemisphere
EUR-like	ENSG00000134444	18	KIAA1468	59854491	rs6567266	C	T	0.800221	-0.282539	0.047136	2.04579e-09	7.24811e-05	0.0115246	0.994982	0.292716	0.998309	Brain_Cerebellar_Hemisphere
EUR-like	ENSG00000119537	18	KDSR	60994959	rs7408040	A	G	0.423841	0.322493	0.0577119	2.29722e-08	-0.0206953	0.00885559	0.0194407	0.34236	0.195383	Brain_Cerebellar_Hemisphere
EUR-like	ENSG00000267390	18	RP11-635N19.1	61034561	rs61734938	G	T	0.130243	0.653474	0.0936296	2.96547e-12	0.00260892	0.00596319	0.661746	0.338462	0.891346	Brain_Cerebellar_Hemisphere
EUR-like	ENSG00000263720	18	RP11-389J22.1	63532498	rs2046407	A	G	0.709713	-0.985846	0.094606	1.99798e-25	-0.00263102	0.00281792	0.350472	0.069913	0.709559	Brain_Cerebellar_Hemisphere
EUR-like	ENSG00000260578	18	CTD-2541J13.1	65149028	rs1480671	C	G	0.339956	-0.578068	0.0875045	3.94435e-11	-0.0085797	0.0048912	0.0794118	0.82654	0.392944	Brain_Cerebellar_Hemisphere
EUR-like	ENSG00000266258	18	RP11-41O4.1	68002675	rs4891842	T	C	0.264901	0.543917	0.0885061	7.96962e-10	0.00142135	0.00512651	0.781585	0.427695	0.937163	Brain_Cerebellar_Hemisphere
EUR-like	ENSG00000166347	18	CYB5A	71920530	rs8091176	G	A	0.146799	0.742323	0.0771794	6.70235e-22	0.00202842	0.00467745	0.664536	0.35009	0.892901	Brain_Cerebellar_Hemisphere
EUR-like	ENSG00000133313	18	CNDP2	72163051	rs1365249	A	G	0.31457	0.497633	0.0580647	1.03196e-17	-0.00816382	0.00548955	0.136973	0.518639	0.491983	Brain_Cerebellar_Hemisphere
EUR-like	ENSG00000264247	18	LINC00909	72259010	rs7505289	G	A	0.857616	-0.458091	0.0757168	1.44794e-09	-0.00758918	0.00759385	0.317608	0.0880129	0.682041	Brain_Cerebellar_Hemisphere
EUR-like	ENSG00000101493	18	ZNF516	74069644	rs67538124	C	G	0.129139	0.488452	0.0838686	5.74494e-09	0.00574432	0.00744456	0.440344	0.193384	0.773363	Brain_Cerebellar_Hemisphere
EUR-like	ENSG00000130856	18	ZNF236	74534563	rs12457906	G	A	0.386313	-0.239491	0.040872	4.6417e-09	-0.0392209	0.0126419	0.00191925	0.0755021	0.0592852	Brain_Cerebellar_Hemisphere
EUR-like	ENSG00000267655	18	CTD-2286N8.2	76877207	rs8085451	A	G	0.251656	-0.502149	0.084964	3.41823e-09	0.00926002	0.00609161	0.128479	0.32136	0.474707	Brain_Cerebellar_Hemisphere
EUR-like	ENSG00000122490	18	PQLC1	77662420	rs79810315	T	C	0.0949227	-0.549985	0.0922595	2.50268e-09	0.00672223	0.0080896	0.40599	0.122864	0.750379	Brain_Cerebellar_Hemisphere
EUR-like	ENSG00000267127	18	RP11-795F19.5	77794346	rs72976317	T	C	0.853201	-1.0311	0.122211	3.2543e-17	-0.00497794	0.00364677	0.172244	0.194277	0.542323	Brain_Cerebellar_Hemisphere
EUR-like	ENSG00000101546	18	RBFA	77794358	rs8096348	T	C	0.52649	0.420258	0.0703311	2.29496e-09	0.00790981	0.00613779	0.1975	0.0166067	0.565928	Brain_Cerebellar_Hemisphere
EUR-like	ENSG00000261126	18	RBFADN	77806900	rs8098075	C	T	0.757174	-0.967951	0.0864827	4.441e-29	-0.011615	0.00311265	0.000190296	0.126646	0.0159887	Brain_Cerebellar_Hemisphere
EUR-like	ENSG00000267251	18	AC139100.3	77941563	rs11661412	A	C	0.231788	0.578882	0.103547	2.26359e-08	0.0155935	0.00595802	0.00886481	0.423811	0.128454	Brain_Cerebellar_Hemisphere
EUR-like	ENSG00000099866	19	MADCAM1	489176	rs10419509	A	C	0.395143	0.461458	0.0826925	2.39957e-08	-0.0115779	0.00605665	0.055928	0.661011	0.336636	Brain_Cerebellar_Hemisphere
EUR-like	ENSG00000266933	19	AC005775.2	490046	rs1574520	A	G	0.421634	-0.803233	0.0953576	3.6578e-17	0.00472392	0.0032929	0.151408	0.161686	0.514798	Brain_Cerebellar_Hemisphere
EUR-like	ENSG00000099804	19	CDC34	531714	rs10409849	G	C	0.412804	0.226806	0.0321924	1.8502e-12	-0.00893954	0.0111728	0.423642	0.452587	0.761867	Brain_Cerebellar_Hemisphere
EUR-like	ENSG00000197540	19	GZMM	544034	rs7259421	C	T	0.337748	0.443508	0.0621877	9.90914e-13	-0.00125293	0.00585036	0.830421	0.254533	0.960566	Brain_Cerebellar_Hemisphere
EUR-like	ENSG00000175221	19	MED16	867962	rs1631848	C	T	0.269316	-0.443219	0.0724799	9.65203e-10	0.000128654	0.00619285	0.983425	0.94016	0.996084	Brain_Cerebellar_Hemisphere
EUR-like	ENSG00000116017	19	ARID3A	925781	rs350149	C	T	0.827815	0.657468	0.0852418	1.22913e-14	0.010372	0.00514986	0.0440053	0.731164	0.304409	Brain_Cerebellar_Hemisphere
EUR-like	ENSG00000267159	19	AC005391.2	928257	rs350149	C	T	0.827815	0.835938	0.116031	5.82756e-13	0.00815763	0.00407051	0.0450615	0.865138	0.30787	Brain_Cerebellar_Hemisphere
EUR-like	ENSG00000065268	19	WDR18	983174	rs2240149	A	G	0.568433	-0.376665	0.0440192	1.16015e-17	-0.00592196	0.00677292	0.381923	0.163523	0.732295	Brain_Cerebellar_Hemisphere
EUR-like	ENSG00000116032	19	GRIN3B	1000418	rs73920542	T	C	0.231788	0.74595	0.0910224	2.50095e-16	-0.00538947	0.00402021	0.180053	0.390817	0.548201	Brain_Cerebellar_Hemisphere
EUR-like	ENSG00000182087	19	TMEM259	1009647	rs2240160	A	G	0.201987	0.360821	0.0582838	5.98741e-10	0.00813131	0.00880028	0.355495	0.46169	0.714406	Brain_Cerebellar_Hemisphere
EUR-like	ENSG00000064687	19	ABCA7	1040102	rs11879910	C	T	0.913907	-0.842146	0.103704	4.63605e-16	0.00260407	0.00453659	0.565958	0.669603	0.844615	Brain_Cerebellar_Hemisphere
EUR-like	ENSG00000180448	19	HMHA1	1065922	rs1142926	A	T	0.448124	-0.525004	0.0756708	3.97701e-12	-0.00224072	0.00484731	0.643894	0.989851	0.8858	Brain_Cerebellar_Hemisphere
EUR-like	ENSG00000099817	19	POLR2E	1086594	rs6843	C	T	0.789183	-0.341713	0.0599834	1.22083e-08	0.00404981	0.00861692	0.638367	0.589919	0.8858	Brain_Cerebellar_Hemisphere
EUR-like	ENSG00000167468	19	GPX4	1103936	rs4807542	A	G	0.186534	0.3496	0.0492859	1.30939e-12	0.00293435	0.00949664	0.75733	0.938074	0.928482	Brain_Cerebellar_Hemisphere
EUR-like	ENSG00000064932	19	SBNO2	1107636	rs873073	C	G	0.477925	0.50527	0.0644232	4.39966e-15	-0.000405111	0.00500019	0.935427	0.537917	0.986625	Brain_Cerebellar_Hemisphere
EUR-like	ENSG00000160953	19	MUM1	1285890	rs2526139	G	A	0.807947	-0.398271	0.0705241	1.62982e-08	-0.0011882	0.00739677	0.872379	0.747899	0.973921	Brain_Cerebellar_Hemisphere
EUR-like	ENSG00000115266	19	APC2	1446300	rs3894776	T	C	0.560706	0.733667	0.0594462	5.4012e-35	0.00967486	0.00356101	0.00658984	0.655815	0.112378	Brain_Cerebellar_Hemisphere
EUR-like	ENSG00000115257	19	PCSK4	1481427	rs2656886	T	C	0.306843	-0.449702	0.0656863	7.58355e-12	0.00869783	0.00606106	0.151277	0.275222	0.514798	Brain_Cerebellar_Hemisphere
EUR-like	ENSG00000115255	19	REEP6	1491165	rs2292451	T	C	0.275938	-0.340471	0.0596928	1.17219e-08	-0.00433013	0.00807763	0.591915	0.299823	0.861022	Brain_Cerebellar_Hemisphere
EUR-like	ENSG00000185988	19	PLK5	1524073	rs2668405	A	G	0.286976	0.659394	0.0847728	7.34683e-15	0.000602334	0.00423822	0.886986	0.498027	0.978926	Brain_Cerebellar_Hemisphere
EUR-like	ENSG00000267244	19	CTB-31O20.4	1822088	rs893538	G	C	0.784768	-0.441346	0.0790915	2.40254e-08	-0.00173085	0.006976	0.804045	0.0667593	0.945896	Brain_Cerebellar_Hemisphere
EUR-like	ENSG00000227500	19	SCAMP4	1905213	rs35608810	A	C	0.0518764	-0.573957	0.0876022	5.68253e-11	0.0034343	0.0111822	0.758751	0.776016	0.928482	Brain_Cerebellar_Hemisphere
EUR-like	ENSG00000133243	19	BTBD2	1985447	rs11669527	T	C	0.253863	0.271159	0.042666	2.07902e-10	-0.0155599	0.0113476	0.170308	0.202531	0.539311	Brain_Cerebellar_Hemisphere
EUR-like	ENSG00000104885	19	DOT1L	2164148	rs77337731	G	A	0.0342163	0.801991	0.124083	1.02432e-10	-0.00925917	0.0078182	0.236291	0.710234	0.61541	Brain_Cerebellar_Hemisphere
EUR-like	ENSG00000104899	19	AMH	2249308	rs4807216	T	C	0.85872	1.08331	0.107665	8.14738e-24	-0.000136517	0.00336969	0.967684	0.329335	0.994305	Brain_Cerebellar_Hemisphere
EUR-like	ENSG00000130332	19	LSM7	2321516	rs12977961	T	C	0.631347	0.293106	0.0391344	6.90211e-14	-0.0041051	0.0088934	0.644375	0.783443	0.8858	Brain_Cerebellar_Hemisphere
EUR-like	ENSG00000005206	19	SPPL2B	2328614	rs757321	T	C	0.642384	-0.259532	0.0422191	7.88331e-10	0.0121457	0.0102937	0.238032	0.482636	0.617516	Brain_Cerebellar_Hemisphere
EUR-like	ENSG00000178297	19	TMPRSS9	2389769	rs144867377	C	G	0.0430464	1.38935	0.252888	3.93085e-08	-0.00125867	0.00423217	0.766158	0.772926	0.929518	Brain_Cerebellar_Hemisphere
EUR-like	ENSG00000099800	19	TIMM13	2425622	rs6945	C	G	0.467991	0.267669	0.0362756	1.59764e-13	0.0155591	0.00967462	0.107783	0.123945	0.445179	Brain_Cerebellar_Hemisphere
EUR-like	ENSG00000172009	19	THOP1	2785458	rs1736193	C	G	0.216336	0.251051	0.0361824	3.96351e-12	0.0157018	0.012325	0.202672	0.529773	0.573735	Brain_Cerebellar_Hemisphere
EUR-like	ENSG00000175691	19	ZNF77	2933216	rs35699176	A	G	0.0408389	1.00263	0.142159	1.7524e-12	-0.0088605	0.00604486	0.142705	0.112628	0.500487	Brain_Cerebellar_Hemisphere
EUR-like	ENSG00000060558	19	GNA15	3136191	rs170159	C	G	0.714128	-1.29317	0.0905596	2.92595e-46	-0.00422018	0.00226405	0.0623219	0.1933	0.350019	Brain_Cerebellar_Hemisphere
EUR-like	ENSG00000125912	19	NCLN	3185561	rs566476	A	T	0.418322	-0.303324	0.0374648	5.66867e-16	-0.0273022	0.00904241	0.00253322	0.5246	0.0673548	Brain_Cerebellar_Hemisphere
EUR-like	ENSG00000161082	19	CELF5	3224701	rs17852497	C	G	0.209713	-0.315487	0.0568914	2.93243e-08	-0.0090449	0.00978426	0.35526	0.0621285	0.714406	Brain_Cerebellar_Hemisphere
EUR-like	ENSG00000105325	19	FZR1	3506271	rs2286545	C	T	0.44702	-0.402178	0.0463781	4.25661e-18	-0.000159597	0.00630461	0.979804	0.405128	0.995925	Brain_Cerebellar_Hemisphere
EUR-like	ENSG00000161091	19	MFSD12	3538259	rs10403057	C	T	0.441501	-0.511085	0.0622077	2.10772e-16	8.22227e-05	0.00498104	0.98683	0.491704	0.996084	Brain_Cerebellar_Hemisphere
EUR-like	ENSG00000183397	19	C19orf71	3539152	rs8100223	C	T	0.44702	-0.621311	0.0638589	2.25861e-22	-0.000536602	0.00407951	0.895351	0.264012	0.97893	Brain_Cerebellar_Hemisphere
EUR-like	ENSG00000183617	19	MRPL54	3762662	rs2302307	A	G	0.645695	0.584806	0.0520998	3.08322e-29	0.000118469	0.00439691	0.978505	0.450709	0.995607	Brain_Cerebellar_Hemisphere
EUR-like	ENSG00000077463	19	SIRT6	4174106	rs75624033	A	C	0.137969	0.64788	0.0647156	1.36099e-23	0.00346323	0.00607967	0.568921	0.583716	0.846031	Brain_Cerebellar_Hemisphere
EUR-like	ENSG00000089847	19	ANKRD24	4183351	rs74254911	G	A	0.129139	0.524593	0.0881542	2.6674e-09	0.00517611	0.00772177	0.50265	0.732079	0.805504	Brain_Cerebellar_Hemisphere
EUR-like	ENSG00000105248	19	CCDC94	4247076	rs7259795	C	T	0.239514	0.455009	0.0493223	2.82988e-20	0.00530618	0.00650659	0.414781	0.0670448	0.753675	Brain_Cerebellar_Hemisphere
EUR-like	ENSG00000105251	19	SHD	4278598	rs12461969	G	T	0.235099	0.853711	0.0904448	3.76263e-21	0.00291739	0.0034716	0.400708	0.0468117	0.748173	Brain_Cerebellar_Hemisphere
EUR-like	ENSG00000178078	19	STAP2	4324040	rs55913120	T	C	0.430464	0.440712	0.0602772	2.64323e-13	0.00752868	0.0057921	0.193663	0.514288	0.564202	Brain_Cerebellar_Hemisphere
EUR-like	ENSG00000267980	19	AC007292.6	4363786	rs11666453	A	G	0.254967	-0.521307	0.0662781	3.6778e-15	0.000721223	0.00569172	0.899166	0.557713	0.980378	Brain_Cerebellar_Hemisphere
EUR-like	ENSG00000167670	19	CHAF1A	4402659	rs72990643	T	C	0.278146	-0.913296	0.0855389	1.30469e-26	0.00179387	0.00310798	0.563816	0.18173	0.842315	Brain_Cerebellar_Hemisphere
EUR-like	ENSG00000267769	19	CTB-50L17.9	4454011	rs12459919	T	C	0.251656	-1.02889	0.077019	1.05084e-40	0.000113301	0.00282387	0.967995	0.696379	0.994305	Brain_Cerebellar_Hemisphere
EUR-like	ENSG00000142002	19	DPP9	4675236	rs8101703	A	G	0.768212	-0.369994	0.0556507	2.96092e-11	0.0039318	0.00779159	0.613826	0.75709	0.872946	Brain_Cerebellar_Hemisphere
EUR-like	ENSG00000176840	19	MIR7-3HG	4769117	rs3760955	C	A	0.326711	-0.731382	0.0675219	2.43395e-27	-0.00101176	0.00361049	0.779303	0.691313	0.936358	Brain_Cerebellar_Hemisphere
EUR-like	ENSG00000196365	19	LONP1	5691845	rs35335072	T	C	0.350993	-0.58703	0.0548736	1.04168e-26	-0.00228521	0.0044627	0.608603	0.411359	0.870529	Brain_Cerebellar_Hemisphere
EUR-like	ENSG00000141994	19	DUS3L	5784843	rs113649884	G	A	0.186534	-0.510904	0.0630975	5.63023e-16	0.000933836	0.00632486	0.882623	0.594258	0.978063	Brain_Cerebellar_Hemisphere
EUR-like	ENSG00000174886	19	NDUFA11	5891287	rs72989070	T	C	0.179912	-0.333669	0.0498804	2.24122e-11	0.0213565	0.010465	0.0412752	0.116638	0.298409	Brain_Cerebellar_Hemisphere
EUR-like	ENSG00000105519	19	CAPS	5911718	rs35952442	T	C	0.0860927	0.661327	0.116959	1.56421e-08	-0.0260501	0.00820304	0.00149494	0.00823625	0.051782	Brain_Cerebellar_Hemisphere
EUR-like	ENSG00000125651	19	GTF2F1	6379580	rs187959227	G	A	0.00551876	2.0491	0.33537	9.96502e-10	0.00695539	0.00613143	0.256634	0.0884609	0.631767	Brain_Cerebellar_Hemisphere
EUR-like	ENSG00000181240	19	SLC25A41	6426048	rs2860181	T	C	0.465784	-0.510907	0.0571346	3.81598e-19	0.00389206	0.00495192	0.431885	0.0874318	0.768141	Brain_Cerebellar_Hemisphere
EUR-like	ENSG00000125648	19	SLC25A23	6436090	rs3929160	C	T	0.502208	0.424126	0.0656969	1.07648e-10	-0.00552297	0.00600356	0.3576	0.367685	0.715888	Brain_Cerebellar_Hemisphere
EUR-like	ENSG00000125734	19	GPR108	6729925	rs340135	C	T	0.270419	-0.724057	0.0638842	8.91534e-30	0.00512903	0.00376873	0.173532	0.830057	0.542323	Brain_Cerebellar_Hemisphere
EUR-like	ENSG00000125733	19	TRIP10	6737936	rs339404	C	T	0.862031	-0.572626	0.0821205	3.10267e-12	0.00739312	0.00659849	0.262532	0.986246	0.637144	Brain_Cerebellar_Hemisphere
EUR-like	ENSG00000268758	19	EMR4P	6952511	rs10418534	C	T	0.190949	0.619207	0.108164	1.03608e-08	-0.00331094	0.00522802	0.526533	0.526673	0.817599	Brain_Cerebellar_Hemisphere
EUR-like	ENSG00000171105	19	INSR	7112266	rs1799815	A	G	0.0618102	-0.636308	0.0994268	1.55615e-10	-0.00486064	0.00781965	0.53421	0.863177	0.823561	Brain_Cerebellar_Hemisphere
EUR-like	ENSG00000181029	19	TRAPPC5	7745729	rs4804802	G	A	0.901766	0.598867	0.0880576	1.04e-11	0.00462672	0.00693162	0.504466	0.960309	0.805963	Brain_Cerebellar_Hemisphere
EUR-like	ENSG00000090659	19	CD209	7804879	rs4804802	G	A	0.901766	1.12537	0.142407	2.73328e-15	0.00246211	0.00368406	0.503932	0.978477	0.805869	Brain_Cerebellar_Hemisphere
EUR-like	ENSG00000104938	19	CLEC4M	7828035	rs868876	T	A	0.300221	-0.621751	0.0983032	2.5351e-10	0.00264352	0.00438405	0.546518	0.446987	0.833709	Brain_Cerebellar_Hemisphere
EUR-like	ENSG00000268297	19	CLEC4GP1	7852435	rs4804802	G	A	0.901766	1.19955	0.139663	8.78182e-18	0.00230986	0.00345434	0.503698	0.215999	0.805869	Brain_Cerebellar_Hemisphere
EUR-like	ENSG00000142459	19	EVI5L	7895119	rs553205	T	C	0.445916	0.301567	0.0424686	1.23907e-12	-0.0116988	0.00853629	0.170537	0.168132	0.539311	Brain_Cerebellar_Hemisphere
EUR-like	ENSG00000104980	19	TIMM44	7991603	rs34425383	C	T	0.0529801	1.21124	0.0942543	8.51571e-38	0.00606204	0.00407895	0.137233	0.0293466	0.491983	Brain_Cerebellar_Hemisphere
EUR-like	ENSG00000267939	19	CTD-2325M2.1	8073613	rs117407996	C	T	0.242826	-0.610372	0.110157	3.00874e-08	0.0102489	0.00527729	0.0521274	0.939513	0.327335	Brain_Cerebellar_Hemisphere
EUR-like	ENSG00000233927	19	RPS28	8386042	rs3965185	C	T	0.559603	-0.31218	0.0330264	3.31052e-21	-0.00684032	0.00812626	0.399925	0.0127337	0.748173	Brain_Cerebellar_Hemisphere
EUR-like	ENSG00000186994	19	KANK3	8387468	rs2913960	T	C	0.210817	0.608633	0.0735944	1.33849e-16	0.00529122	0.00507865	0.297479	0.421957	0.668691	Brain_Cerebellar_Hemisphere
EUR-like	ENSG00000099785	19	2025-03-02	8478154	rs12150986	T	C	0.745033	-0.380088	0.0560774	1.21922e-11	0.0132335	0.00769592	0.0855138	0.0744799	0.406512	Brain_Cerebellar_Hemisphere
EUR-like	ENSG00000188000	19	OR7D2	9296279	rs73494602	A	G	0.0562914	1.53828	0.190094	5.8583e-16	-0.000275685	0.0035686	0.938422	0.19038	0.988544	Brain_Cerebellar_Hemisphere
EUR-like	ENSG00000188321	19	ZNF559	9434448	rs28384491	T	C	0.0794702	-1.1577	0.106063	9.74813e-28	-0.000508124	0.0037412	0.891965	0.138686	0.97893	Brain_Cerebellar_Hemisphere
EUR-like	ENSG00000188629	19	ZNF177	9435021	rs28384491	T	C	0.0794702	-0.777693	0.131674	3.50077e-09	-0.00075641	0.00557031	0.891985	0.211516	0.97893	Brain_Cerebellar_Hemisphere
EUR-like	ENSG00000174652	19	ZNF266	9523272	rs28653095	A	C	0.587196	0.998322	0.0637738	3.11404e-55	0.00339738	0.0025714	0.186429	0.113368	0.556984	Brain_Cerebellar_Hemisphere
EUR-like	ENSG00000171469	19	ZNF561	9715356	rs13346825	C	G	0.13245	-0.458425	0.0668245	6.87986e-12	-0.00853168	0.00810719	0.292634	0.440867	0.664243	Brain_Cerebellar_Hemisphere
EUR-like	ENSG00000105088	19	OLFM2	9964394	rs12609337	G	A	0.268212	0.274652	0.0486423	1.63874e-08	-0.00524591	0.0106	0.620674	0.486085	0.87793	Brain_Cerebellar_Hemisphere
EUR-like	ENSG00000080573	19	COL5A3	10070237	rs7252953	G	A	0.35872	-0.493994	0.0601406	2.1396e-16	0.00323762	0.00539842	0.548683	0.446178	0.833709	Brain_Cerebellar_Hemisphere
EUR-like	ENSG00000105397	19	TYK2	10461209	rs280497	G	A	0.523179	0.293116	0.0429236	8.56386e-12	0.0105128	0.00865901	0.224712	0.616383	0.601283	Brain_Cerebellar_Hemisphere
EUR-like	ENSG00000129347	19	KRI1	10663761	rs1465701	C	T	0.731788	0.541716	0.0570523	2.20056e-21	-0.0139046	0.00555013	0.0122356	0.238026	0.152528	Brain_Cerebellar_Hemisphere
EUR-like	ENSG00000267174	19	CTC-510F12.4	11411453	rs1975776	G	A	0.270419	-0.487034	0.0841096	7.01892e-09	-0.00493067	0.00589915	0.403252	0.252003	0.74958	Brain_Cerebellar_Hemisphere
EUR-like	ENSG00000267500	19	CTD-2006C1.6	11759179	rs10407232	A	C	0.229581	-0.519939	0.0739738	2.08477e-12	-0.00212059	0.00580852	0.71505	0.841332	0.915778	Brain_Cerebellar_Hemisphere
EUR-like	ENSG00000267343	19	CTC-499B15.4	11793361	rs112225946	G	C	0.229581	-0.701016	0.0772784	1.17593e-19	-0.00170776	0.00430607	0.691667	0.703881	0.903935	Brain_Cerebellar_Hemisphere
EUR-like	ENSG00000196757	19	ZNF700	12035883	rs279237	A	G	0.0518764	0.755219	0.13025	6.70278e-09	0.0036897	0.00732925	0.614668	0.215625	0.87338	Brain_Cerebellar_Hemisphere
EUR-like	ENSG00000214189	19	ZNF788	12203078	rs11670621	T	C	0.479029	-0.696941	0.0685578	2.81955e-24	0.00618543	0.00367678	0.0925118	0.377491	0.417588	Brain_Cerebellar_Hemisphere
EUR-like	ENSG00000197857	19	ZNF44	12335501	rs438963	C	A	0.325607	0.397776	0.0563338	1.65247e-12	0.00301144	0.00675635	0.6558	0.546881	0.888474	Brain_Cerebellar_Hemisphere
EUR-like	ENSG00000242852	19	ZNF709	12571998	rs55678930	A	T	0.442605	0.495764	0.0649678	2.33089e-14	-0.0104899	0.00533505	0.0492721	0.55374	0.321737	Brain_Cerebellar_Hemisphere
EUR-like	ENSG00000249709	19	ZNF564	12636184	rs4804718	T	C	0.61479	-0.42685	0.0700601	1.11073e-09	0.00175304	0.00614166	0.775312	0.639949	0.934333	Brain_Cerebellar_Hemisphere
EUR-like	ENSG00000269560	19	CTD-2192J16.21	12640582	rs7252992	T	A	0.65894	-0.613034	0.100003	8.77761e-10	0.00250948	0.00444012	0.571949	0.364891	0.846638	Brain_Cerebellar_Hemisphere
EUR-like	ENSG00000213290	19	PGK1P2	12670385	rs2059850	A	C	0.654525	-0.817426	0.106679	1.82396e-14	0.00204683	0.00324054	0.527627	0.270366	0.818826	Brain_Cerebellar_Hemisphere
EUR-like	ENSG00000132026	19	RTBDN	12936292	rs8012	G	A	0.576159	0.375742	0.0646933	6.32058e-09	-0.00110765	0.00673381	0.869345	0.463115	0.972602	Brain_Cerebellar_Hemisphere
EUR-like	ENSG00000105612	19	DNASE2	12986025	rs2293683	G	A	0.642384	-0.476159	0.0667882	1.00819e-12	0.00306217	0.005476	0.576026	0.58589	0.851174	Brain_Cerebellar_Hemisphere
EUR-like	ENSG00000105607	19	GCDH	13001840	rs8012	G	A	0.576159	0.892313	0.0690175	3.09656e-38	-0.000466416	0.00283462	0.869304	0.81261	0.972602	Brain_Cerebellar_Hemisphere
EUR-like	ENSG00000240616	19	AD000092.3	13004947	rs8012	G	A	0.576159	0.552294	0.0854586	1.02845e-10	-0.000753565	0.00458086	0.869335	0.607435	0.972602	Brain_Cerebellar_Hemisphere
EUR-like	ENSG00000179284	19	DAND5	13075973	rs11667602	C	A	0.781457	0.555457	0.0763862	3.55021e-13	0.00371609	0.00548231	0.497878	0.215042	0.803513	Brain_Cerebellar_Hemisphere
EUR-like	ENSG00000037757	19	MRI1	13875346	rs62111897	A	G	0.0198675	1.47001	0.192323	2.11489e-14	-0.0080232	0.00545061	0.141026	0.429515	0.498695	Brain_Cerebellar_Hemisphere
EUR-like	ENSG00000132016	19	C19orf57	13993161	rs28564115	G	A	0.195364	-0.621788	0.0872612	1.03633e-12	0.00259849	0.00497065	0.601137	0.111786	0.865168	Brain_Cerebellar_Hemisphere
EUR-like	ENSG00000132000	19	PODNL1	14042000	rs74933767	A	G	0.160044	-0.610617	0.0920468	3.27234e-11	0.00994038	0.00570499	0.0814384	0.981656	0.395518	Brain_Cerebellar_Hemisphere
EUR-like	ENSG00000141854	19	hsa-mir-1199	14183348	rs35357458	A	C	0.356512	0.30227	0.0390521	9.92749e-15	-0.00159652	0.0086385	0.853374	0.356769	0.967652	Brain_Cerebellar_Hemisphere
EUR-like	ENSG00000123143	19	PKN1	14543865	rs2230539	G	A	0.0761589	0.388494	0.0645025	1.71292e-09	0.00593495	0.0128227	0.643473	0.765647	0.8858	Brain_Cerebellar_Hemisphere
EUR-like	ENSG00000160961	19	ZNF333	14800613	rs10404773	A	G	0.293598	0.313776	0.0560681	2.18927e-08	-0.0012385	0.00899395	0.890475	0.395484	0.97893	Brain_Cerebellar_Hemisphere
EUR-like	ENSG00000105135	19	ILVBL	15225795	rs16995364	A	T	0.298013	-0.38058	0.0584103	7.23838e-11	0.00953252	0.00722545	0.187069	0.871716	0.55736	Brain_Cerebellar_Hemisphere
EUR-like	ENSG00000267594	19	CYP4F24P	15871051	rs56180406	G	A	0.57064	-0.959516	0.0751053	2.24384e-37	-0.000942393	0.00263678	0.720791	0.386322	0.91833	Brain_Cerebellar_Hemisphere
EUR-like	ENSG00000268673	19	LLNLR-249E10.1	15871185	rs3752145	T	C	0.568433	0.743291	0.0923607	8.43675e-16	0.00196974	0.00340765	0.563241	0.363724	0.841755	Brain_Cerebellar_Hemisphere
EUR-like	ENSG00000186115	19	CYP4F2	15988833	rs12973041	A	G	0.675497	-0.755238	0.116322	8.4343e-11	-0.00250738	0.00365933	0.493215	0.278328	0.802927	Brain_Cerebellar_Hemisphere
EUR-like	ENSG00000171903	19	CYP4F11	16023177	rs2305800	G	A	0.237307	-0.330438	0.0543063	1.16701e-09	-0.0128177	0.00916802	0.162087	0.323696	0.528472	Brain_Cerebellar_Hemisphere
EUR-like	ENSG00000167460	19	TPM4	16177831	rs2303150	T	C	0.0871965	-0.623148	0.0897876	3.9141e-12	0.00441723	0.00805498	0.583428	0.401874	0.856904	Brain_Cerebellar_Hemisphere
EUR-like	ENSG00000072958	19	AP1M1	16308389	rs2005051	G	A	0.785872	0.345342	0.0522584	3.88606e-11	-0.0198028	0.00954028	0.0379214	0.0393478	0.284987	Brain_Cerebellar_Hemisphere
EUR-like	ENSG00000127527	19	EPS15L1	16466050	rs78132037	A	G	0.0971302	0.524396	0.0892001	4.1307e-09	-0.000435397	0.00754184	0.953963	0.858903	0.991602	Brain_Cerebellar_Hemisphere
EUR-like	ENSG00000105072	19	C19orf44	16607122	rs967886	C	G	0.859823	0.706136	0.092707	2.59922e-14	0.00396919	0.00530569	0.454399	0.015761	0.779369	Brain_Cerebellar_Hemisphere
EUR-like	ENSG00000127526	19	SLC35E1	16660642	rs1020723	G	A	0.093819	-0.501879	0.0900799	2.52578e-08	0.00177921	0.00872991	0.838505	0.210539	0.96437	Brain_Cerebellar_Hemisphere
EUR-like	ENSG00000099330	19	OCEL1	17337013	rs14129	A	G	0.098234	-0.870327	0.0905149	6.89149e-22	0.00442368	0.00450431	0.326051	0.955175	0.689004	Brain_Cerebellar_Hemisphere
EUR-like	ENSG00000130312	19	MRPL34	17403418	rs34893599	A	C	0.430464	0.268297	0.0367695	2.94848e-13	-0.00227356	0.00940781	0.809038	0.283471	0.949112	Brain_Cerebellar_Hemisphere
EUR-like	ENSG00000130304	19	SLC27A1	17579578	rs34761413	G	C	0.408389	-0.40926	0.0458967	4.79182e-19	-0.00374123	0.00625918	0.550028	0.318978	0.833725	Brain_Cerebellar_Hemisphere
EUR-like	ENSG00000269752	19	CTD-3149D2.3	17724531	rs10403756	T	C	0.60596	-0.415601	0.0629347	4.01071e-11	0.00589235	0.00623005	0.344253	0.921075	0.704093	Brain_Cerebellar_Hemisphere
EUR-like	ENSG00000130475	19	FCHO1	17858527	rs265548	C	T	0.520971	-0.43788	0.0632824	4.53386e-12	0.000702523	0.00587848	0.904873	0.295179	0.981506	Brain_Cerebellar_Hemisphere
EUR-like	ENSG00000248099	19	INSL3	17927321	rs265546	A	G	0.435982	-0.542317	0.082711	5.49862e-11	-0.00105702	0.00475433	0.824059	0.479367	0.956318	Brain_Cerebellar_Hemisphere
EUR-like	ENSG00000105639	19	JAK3	17935589	rs265548	C	T	0.520971	-0.672819	0.0647648	2.79248e-25	0.000457212	0.00382548	0.904865	0.102846	0.981506	Brain_Cerebellar_Hemisphere
EUR-like	ENSG00000130518	19	KIAA1683	18367908	rs10854164	C	T	0.38521	-0.434614	0.0513676	2.65402e-17	-0.000868541	0.00593631	0.883677	0.0930404	0.978063	Brain_Cerebellar_Hemisphere
EUR-like	ENSG00000130517	19	PGPEP1	18451397	rs67348050	T	C	0.262693	-0.362938	0.0614856	3.57359e-09	-0.00948911	0.00799453	0.235247	0.0200414	0.614448	Brain_Cerebellar_Hemisphere
EUR-like	ENSG00000006016	19	CRLF1	18683030	rs11668587	G	A	0.335541	-0.590864	0.0918671	1.26161e-10	0.0105823	0.00479448	0.0273015	0.327267	0.238945	Brain_Cerebellar_Hemisphere
EUR-like	ENSG00000167487	19	KLHL26	18747775	rs11668587	G	A	0.335541	-0.3943	0.0665184	3.07242e-09	0.0158577	0.00725922	0.0289261	0.0324205	0.245492	Brain_Cerebellar_Hemisphere
EUR-like	ENSG00000223802	19	CERS1	18979361	rs4808163	A	C	0.912804	0.425939	0.0746905	1.17911e-08	-0.0178772	0.0100023	0.0738866	0.698659	0.381793	Brain_Cerebellar_Hemisphere
EUR-like	ENSG00000105669	19	COPE	19010323	rs2074798	C	T	0.668874	0.242638	0.0383038	2.38003e-10	-0.0239567	0.0115172	0.0375183	0.0499011	0.284503	Brain_Cerebellar_Hemisphere
EUR-like	ENSG00000269019	19	AC005932.1	19051131	rs1122821	G	A	0.419426	-0.529227	0.0915143	7.33796e-09	0.00387879	0.00502912	0.44055	0.0902747	0.773402	Brain_Cerebellar_Hemisphere
EUR-like	ENSG00000213999	19	MEF2B	19256377	rs2239370	C	T	0.554084	-0.584603	0.0614795	1.9267e-21	-0.00426221	0.00435659	0.327908	0.0104381	0.691884	Brain_Cerebellar_Hemisphere
EUR-like	ENSG00000130287	19	NCAN	19322782	rs28618105	A	G	0.136865	-0.560768	0.0872065	1.27312e-10	-0.00475711	0.00646895	0.462111	0.241476	0.785709	Brain_Cerebellar_Hemisphere
EUR-like	ENSG00000213996	19	TM6SF2	19375173	rs1054284	G	T	0.328918	0.477222	0.0834213	1.06133e-08	0.0105123	0.00578835	0.0693536	0.000714179	0.372682	Brain_Cerebellar_Hemisphere
EUR-like	ENSG00000250067	19	YJEFN3	19627036	rs2074295	G	A	0.237307	-0.338029	0.055661	1.25549e-09	-0.00650723	0.00893799	0.466587	0.000385256	0.788786	Brain_Cerebellar_Hemisphere
EUR-like	ENSG00000181896	19	ZNF101	19779605	rs56129543	C	G	0.313466	0.605482	0.086629	2.76127e-12	-0.00818339	0.00461423	0.0761441	0.441769	0.385864	Brain_Cerebellar_Hemisphere
EUR-like	ENSG00000266904	19	LINC00663	19868175	rs1560189	T	C	0.0298013	-1.21827	0.21992	3.03171e-08	0.00513623	0.0058684	0.381446	0.733478	0.731714	Brain_Cerebellar_Hemisphere
EUR-like	ENSG00000256771	19	ZNF253	19976695	rs8109457	T	C	0.182119	-0.4046	0.0506283	1.33216e-15	-0.00648548	0.00827469	0.433173	0.3142	0.769129	Brain_Cerebellar_Hemisphere
EUR-like	ENSG00000270270	19	CTC-559E9.10	19981532	rs60745231	A	G	0.273731	0.54489	0.0880924	6.19307e-10	0.00184206	0.0054178	0.733855	0.74928	0.923938	Brain_Cerebellar_Hemisphere
EUR-like	ENSG00000184635	19	ZNF93	20011722	rs7256224	A	T	0.263797	0.662282	0.0946557	2.61972e-12	-0.000116187	0.00433666	0.978626	0.688065	0.995607	Brain_Cerebellar_Hemisphere
EUR-like	ENSG00000197124	19	ZNF682	20107867	rs2286923	C	A	0.786976	-0.540512	0.0779589	4.11148e-12	0.000752469	0.00561405	0.893376	0.247453	0.97893	Brain_Cerebellar_Hemisphere
EUR-like	ENSG00000231205	19	ZNF826P	20451078	rs2545947	A	C	0.00110375	-0.605271	0.0838719	5.32997e-13	-0.00296768	0.00443876	0.503761	0.180618	0.805869	Brain_Cerebellar_Hemisphere
EUR-like	ENSG00000237440	19	ZNF737	20718631	rs73012627	C	G	0.0607064	-0.659276	0.118245	2.46826e-08	-0.0129628	0.00867201	0.134969	0.138221	0.48922	Brain_Cerebellar_Hemisphere
EUR-like	ENSG00000188171	19	ZNF626	20802867	rs7256231	A	G	0.327815	0.682797	0.077905	1.87632e-18	0.00368278	0.00386312	0.340429	0.834302	0.700058	Brain_Cerebellar_Hemisphere
EUR-like	ENSG00000105750	19	ZNF85	21106028	rs12459569	G	C	0.149007	-0.661434	0.103376	1.57101e-10	0.00686438	0.00553304	0.214748	0.252809	0.588352	Brain_Cerebellar_Hemisphere
EUR-like	ENSG00000196705	19	ZNF431	21324827	rs145645636	T	C	0.00331126	1.90567	0.194708	1.27637e-22	-0.0073804	0.00594081	0.214118	0.10353	0.587833	Brain_Cerebellar_Hemisphere
EUR-like	ENSG00000240522	19	RPL7AP10	21332451	rs145645636	T	C	0.00331126	2.06529	0.237829	3.82301e-18	-0.00680999	0.00549359	0.215114	0.134995	0.588726	Brain_Cerebellar_Hemisphere
EUR-like	ENSG00000182141	19	ZNF708	21473962	rs7248601	G	A	0.549669	-0.340834	0.0586523	6.20677e-09	0.00403922	0.00740925	0.585644	0.580268	0.857067	Brain_Cerebellar_Hemisphere
EUR-like	ENSG00000172687	19	ZNF738	21541732	rs57055133	C	T	0.228477	-0.465453	0.0778209	2.21663e-09	-0.00683453	0.00637858	0.283953	0.555144	0.657235	Brain_Cerebellar_Hemisphere
EUR-like	ENSG00000196268	19	ZNF493	21579921	rs8109757	C	T	0.343267	-0.405695	0.0462454	1.74491e-18	0.00512146	0.00655669	0.43474	0.752597	0.77061	Brain_Cerebellar_Hemisphere
EUR-like	ENSG00000268119	19	CTD-2561J22.5	21627043	rs4809152	T	G	0.342163	-1.052	0.0794325	4.89102e-40	0.00174722	0.00252527	0.489004	0.785147	0.800274	Brain_Cerebellar_Hemisphere
EUR-like	ENSG00000197013	19	ZNF429	21679484	rs4808279	G	A	0.586093	-0.714051	0.067361	2.96819e-26	0.00474697	0.00359335	0.186487	0.919711	0.556984	Brain_Cerebellar_Hemisphere
EUR-like	ENSG00000268081	19	RP11-678G14.2	21737442	rs67876192	C	A	0.342163	-0.796909	0.0996573	1.28008e-15	0.00249079	0.0033458	0.456602	0.732063	0.781077	Brain_Cerebellar_Hemisphere
EUR-like	ENSG00000268555	19	RP11-678G14.3	21753624	rs12972148	G	A	0.399558	-1.08862	0.0905615	2.76345e-33	0.000777352	0.00234956	0.740757	0.753081	0.925533	Brain_Cerebellar_Hemisphere
EUR-like	ENSG00000268240	19	RP11-678G14.4	21770234	rs7260175	A	G	0.320088	-0.733135	0.098458	9.60883e-14	0.00328921	0.00373019	0.377895	0.485957	0.729443	Brain_Cerebellar_Hemisphere
EUR-like	ENSG00000271182	19	RP11-678G14.5	21817635	rs7257161	G	A	0.300221	-0.53669	0.0867611	6.17752e-10	0.00152903	0.00506854	0.762903	0.573629	0.928482	Brain_Cerebellar_Hemisphere
EUR-like	ENSG00000268278	19	RP11-420K14.1	21820776	rs10084114	G	A	0.268212	-1.02604	0.0900809	4.67856e-30	0.00106342	0.00274586	0.698546	0.770809	0.906603	Brain_Cerebellar_Hemisphere
EUR-like	ENSG00000268433	19	RP11-420K14.2	21860352	rs12972148	G	A	0.399558	-0.956646	0.0861694	1.22772e-28	0.000884591	0.00267386	0.740774	0.745499	0.925533	Brain_Cerebellar_Hemisphere
EUR-like	ENSG00000268535	19	RP11-420K14.3	21892324	rs6511291	C	T	0.533113	-0.965077	0.0939729	9.64711e-25	-0.00131369	0.0026394	0.618678	0.972124	0.876287	Brain_Cerebellar_Hemisphere
