## Supplemental tables for "The Externalizing Spectrum and Suicide Risk: Insights from Genomics and Electronic Health Records in over 500,000 Veterans" (part 86 of 96)

### Sheet: Table S7 (continued)
GWAS	probeID	ProbeChr	Gene	Probe_bp	topSNP	A1	A2	Freq	b_eQTL	se_eQTL	p_eQTL	b_SMR	se_SMR	p_SMR	p_HEIDI	FDR	Tissue
EUR-like	ENSG00000268117	19	VN1R84P	21902603	rs8102320	G	A	0.53532	-0.996957	0.0890002	3.99792e-29	-0.00118868	0.002552	0.641371	0.839508	0.8858	Brain_Cerebellar_Hemisphere
EUR-like	ENSG00000197020	19	ZNF100	21905568	rs10412066	C	G	0.301325	-0.433132	0.0678579	1.73731e-10	-0.00226412	0.00634325	0.721141	0.647401	0.91833	Brain_Cerebellar_Hemisphere
EUR-like	ENSG00000197134	19	ZNF257	22235254	rs3813591	C	T	0.330022	0.890045	0.109451	4.22563e-16	-0.00462035	0.00305149	0.129993	0.534755	0.478615	Brain_Cerebellar_Hemisphere
EUR-like	ENSG00000229676	19	ZNF492	22817126	rs8102516	A	G	0.112583	-0.93268	0.163658	1.20544e-08	-0.00214093	0.00428784	0.617567	0.0936218	0.875725	Brain_Cerebellar_Hemisphere
EUR-like	ENSG00000183850	19	ZNF730	23258012	rs1844532	C	T	0.673289	0.867996	0.0938648	2.30236e-20	0.000777792	0.0030226	0.796928	0.23366	0.94181	Brain_Cerebellar_Hemisphere
EUR-like	ENSG00000269416	19	CTB-175P5.4	23582035	rs682023	A	G	0.270419	1.15884	0.0853995	6.06233e-42	-0.000360127	0.00244189	0.882754	0.549385	0.978063	Brain_Cerebellar_Hemisphere
EUR-like	ENSG00000196172	19	ZNF681	23921997	rs73023850	A	T	0.131347	-0.635307	0.0974804	7.15928e-11	-0.00401471	0.00618956	0.51658	0.204023	0.810666	Brain_Cerebellar_Hemisphere
EUR-like	ENSG00000213967	19	ZNF726	24097678	rs7246207	A	G	0.418322	-0.516004	0.0801112	1.18614e-10	-0.00422789	0.0050311	0.400711	0.0891216	0.748173	Brain_Cerebellar_Hemisphere
EUR-like	ENSG00000261770	19	CTC-459F4.1	28248092	rs6510333	G	A	0.825607	-1.39781	0.106771	3.67211e-39	0.00590485	0.00243003	0.015101	0.0971973	0.173152	Brain_Cerebellar_Hemisphere
EUR-like	ENSG00000267264	19	CTC-459F4.6	28294446	rs6510333	G	A	0.825607	0.908981	0.116109	4.93018e-15	-0.00908033	0.00385075	0.0183702	0.19064	0.190082	Brain_Cerebellar_Hemisphere
EUR-like	ENSG00000267014	19	CTD-2081K17.2	29493462	rs12974236	C	T	0.773731	-0.43538	0.0744017	4.86434e-09	-0.00535813	0.00709816	0.450332	0.574393	0.776514	Brain_Cerebellar_Hemisphere
EUR-like	ENSG00000264515	19	CTC-525D6.1	29777918	rs55637461	A	T	0.0618102	1.32932	0.150501	1.0224e-18	-0.00398187	0.00392848	0.310778	0.160791	0.676192	Brain_Cerebellar_Hemisphere
EUR-like	ENSG00000266248	19	CTC-525D6.2	29980682	rs55637461	A	T	0.0618102	1.08694	0.14249	2.38119e-14	-0.0048698	0.00481527	0.311861	0.230573	0.676719	Brain_Cerebellar_Hemisphere
EUR-like	ENSG00000187135	19	VSTM2B	30017406	rs55637461	A	T	0.0618102	1.34927	0.153612	1.58265e-18	-0.003923	0.00387068	0.310814	0.170383	0.676192	Brain_Cerebellar_Hemisphere
EUR-like	ENSG00000267213	19	AC007773.2	32880956	rs2302771	G	C	0.49117	0.474112	0.0803529	3.62682e-09	-0.00335685	0.00534238	0.529779	0.363118	0.820773	Brain_Cerebellar_Hemisphere
EUR-like	ENSG00000105185	19	PDCD5	33071974	rs34040260	C	A	0.392936	0.264209	0.0399439	3.72788e-11	-0.011537	0.0100251	0.249813	0.344744	0.62692	Brain_Cerebellar_Hemisphere
EUR-like	ENSG00000105186	19	ANKRD27	33087913	rs149838984	C	T	0.0375276	1.28574	0.150171	1.11092e-17	0.000437094	0.00508776	0.931537	0.76732	0.985244	Brain_Cerebellar_Hemisphere
EUR-like	ENSG00000021488	19	SLC7A9	33321415	rs61743316	G	C	0.207506	-0.886276	0.0753986	6.69219e-32	0.00531613	0.00346311	0.124765	0.0848527	0.471945	Brain_Cerebellar_Hemisphere
EUR-like	ENSG00000076650	19	GPATCH1	33571786	rs28372855	C	G	0.173289	0.561193	0.0886246	2.41619e-10	-0.00573664	0.00609015	0.346217	0.00726777	0.705721	Brain_Cerebellar_Hemisphere
EUR-like	ENSG00000124299	19	PEPD	33877856	rs56187503	T	C	0.421634	0.377187	0.0463841	4.2288e-16	0.0047198	0.00675924	0.485006	0.043882	0.798246	Brain_Cerebellar_Hemisphere
EUR-like	ENSG00000153885	19	KCTD15	34286838	rs35393341	A	G	0.363135	-0.649901	0.082048	2.35639e-15	-0.00169523	0.00407074	0.677086	0.191653	0.89957	Brain_Cerebellar_Hemisphere
EUR-like	ENSG00000089335	19	ZNF302	35168544	rs10401309	G	C	0.0993377	-1.04554	0.108485	5.54496e-22	0.00677335	0.00385475	0.0788931	0.767656	0.391299	Brain_Cerebellar_Hemisphere
EUR-like	ENSG00000197841	19	ZNF181	35225060	rs7259475	T	G	0.311258	-0.598918	0.0648456	2.55725e-20	0.00670504	0.00459476	0.144488	0.957612	0.503314	Brain_Cerebellar_Hemisphere
EUR-like	ENSG00000168661	19	ZNF30	35417807	rs56093013	A	G	0.294702	-0.774045	0.0691537	4.40737e-29	-0.00118341	0.00355717	0.739374	0.400746	0.925533	Brain_Cerebellar_Hemisphere
EUR-like	ENSG00000236144	19	AD000090.2	36031640	rs59618592	C	A	0.269316	-0.321178	0.0525373	9.7572e-10	0.0116165	0.00901605	0.197598	0.626844	0.565928	Brain_Cerebellar_Hemisphere
EUR-like	ENSG00000126267	19	COX6B1	36139125	rs4806187	G	A	0.503311	-0.387863	0.0415845	1.08792e-20	0.00190558	0.00644477	0.767475	0.14907	0.929518	Brain_Cerebellar_Hemisphere
EUR-like	ENSG00000105668	19	UPK1A	36157715	rs4806187	G	A	0.503311	0.970028	0.0757197	1.42706e-37	-0.000761943	0.00257631	0.767422	0.0534093	0.929518	Brain_Cerebellar_Hemisphere
EUR-like	ENSG00000011590	19	ZBTB32	36195429	rs231588	T	C	0.490066	0.545856	0.0780685	2.70967e-12	-0.00349395	0.0046099	0.448497	0.195898	0.776324	Brain_Cerebellar_Hemisphere
EUR-like	ENSG00000161265	19	U2AF1L4	36233365	rs2239947	C	G	0.15894	0.727545	0.0742187	1.096e-22	-0.0092411	0.00482145	0.0552808	0.803644	0.334632	Brain_Cerebellar_Hemisphere
EUR-like	ENSG00000167595	19	C19orf55	36249044	rs2428117	G	A	0.296909	-0.348751	0.0623963	2.28004e-08	-0.00713059	0.00799554	0.372489	0.116279	0.72861	Brain_Cerebellar_Hemisphere
EUR-like	ENSG00000225872	19	AC002398.5	36279778	rs75120684	C	G	0.0309051	-0.784866	0.130851	1.99578e-09	-0.0115916	0.00883278	0.189405	0.153016	0.558354	Brain_Cerebellar_Hemisphere
EUR-like	ENSG00000126247	19	CAPNS1	36630477	rs14100	C	T	0.935982	0.38351	0.0569855	1.69715e-11	-0.0320978	0.0158853	0.0433209	0.359013	0.304352	Brain_Cerebellar_Hemisphere
EUR-like	ENSG00000161281	19	COX7A1	36641824	rs2918333	A	G	0.0783664	-0.584249	0.101908	9.85953e-09	-0.00921825	0.00821899	0.262042	0.169683	0.636514	Brain_Cerebellar_Hemisphere
EUR-like	ENSG00000232677	19	LINC00665	36803969	rs8106095	G	C	0.584989	-0.826637	0.0842261	9.75191e-23	-0.00290761	0.0030933	0.347233	0.714886	0.705721	Brain_Cerebellar_Hemisphere
EUR-like	ENSG00000142065	19	ZFP14	36827162	rs61706074	T	C	0.196468	0.371518	0.0656013	1.48517e-08	0.00635243	0.00841611	0.450373	0.774923	0.776514	Brain_Cerebellar_Hemisphere
EUR-like	ENSG00000254004	19	ZNF260	37001597	rs7252262	A	C	0.343267	0.302123	0.0509646	3.06474e-09	0.0088677	0.00872941	0.309705	0.0355855	0.675865	Brain_Cerebellar_Hemisphere
EUR-like	ENSG00000233527	19	AC092295.7	37063972	rs3108208	T	C	0.613687	-0.534088	0.0830105	1.24307e-10	-0.00428262	0.00486719	0.378915	0.503184	0.729443	Brain_Cerebellar_Hemisphere
EUR-like	ENSG00000267260	19	CTD-2162K18.4	37264055	rs8107274	C	T	0.195364	-0.92032	0.111283	1.33831e-16	-0.00753998	0.00351941	0.0321615	0.0777163	0.258832	Brain_Cerebellar_Hemisphere
EUR-like	ENSG00000226686	19	AC012309.5	37742814	rs73025481	A	G	0.350993	1.06929	0.100578	2.12821e-26	0.00559838	0.00246831	0.0233228	0.0149912	0.219884	Brain_Cerebellar_Hemisphere
EUR-like	ENSG00000267470	19	ZNF571-AS1	38039816	rs17305326	C	T	0.218543	0.66654	0.102253	7.10095e-11	-0.00492335	0.00473547	0.298491	0.15338	0.668691	Brain_Cerebellar_Hemisphere
EUR-like	ENSG00000196381	19	ZNF781	38158652	rs57654288	A	G	0.364238	-0.398177	0.0545476	2.88563e-13	-0.0113809	0.00666894	0.0879037	0.0975619	0.412298	Brain_Cerebellar_Hemisphere
EUR-like	ENSG00000105738	19	SIPA1L3	38397868	rs12982030	C	A	0.331126	-0.297275	0.0488058	1.12223e-09	-0.00900115	0.00906035	0.320483	0.0518582	0.682732	Brain_Cerebellar_Hemisphere
EUR-like	ENSG00000187994	19	RINL	39358470	rs3786543	A	G	0.0562914	-0.728101	0.11526	2.66657e-10	-0.00411722	0.00704355	0.558859	0.627616	0.838781	Brain_Cerebellar_Hemisphere
EUR-like	ENSG00000068903	19	SIRT2	39369197	rs7251489	A	G	0.0618102	-0.734412	0.0858347	1.16727e-17	-0.00138181	0.0067667	0.838191	0.443797	0.96437	Brain_Cerebellar_Hemisphere
EUR-like	ENSG00000269486	19	CTC-360G5.9	39425976	rs1865049	G	A	0.626932	-0.62327	0.0724266	7.59552e-18	-0.0104246	0.00431603	0.0157214	0.947132	0.176593	Brain_Cerebellar_Hemisphere
EUR-like	ENSG00000269190	19	FBXO17	39432044	rs1865048	T	C	0.345475	0.631858	0.0722224	2.15658e-18	0.00678076	0.00427981	0.113112	0.0205564	0.455673	Brain_Cerebellar_Hemisphere
EUR-like	ENSG00000161243	19	FBXO27	39481354	rs7256126	A	T	0.625828	-0.533019	0.0532858	1.47824e-23	0.00757099	0.00492431	0.124178	0.149916	0.471945	Brain_Cerebellar_Hemisphere
EUR-like	ENSG00000183760	19	PAPL	39574553	rs76120018	C	G	0.01766	1.03411	0.168233	7.90083e-10	-0.0133367	0.00792184	0.0922725	0.117943	0.417588	Brain_Cerebellar_Hemisphere
EUR-like	ENSG00000130669	19	PAK4	39616410	rs12972566	T	G	0.346578	-0.371602	0.0560894	3.46834e-11	-0.00183849	0.00701611	0.793292	0.00839611	0.940209	Brain_Cerebellar_Hemisphere
EUR-like	ENSG00000188505	19	NCCRP1	39687601	rs11672479	G	A	0.345475	0.734099	0.111061	3.84723e-11	0.00746621	0.00382398	0.0508821	0.106034	0.324857	Brain_Cerebellar_Hemisphere
EUR-like	ENSG00000090924	19	PLEKHG2	39903225	rs2277743	T	C	0.175497	0.72471	0.109083	3.05982e-11	0.0105219	0.00477288	0.0274886	0.593862	0.239707	Brain_Cerebellar_Hemisphere
EUR-like	ENSG00000105204	19	DYRK1B	40315990	rs619350	C	G	0.545254	-0.248011	0.041953	3.3873e-09	0.0136854	0.0104262	0.189319	0.137755	0.558354	Brain_Cerebellar_Hemisphere
EUR-like	ENSG00000160392	19	C19orf47	40825443	rs66623822	A	G	0.0860927	-0.60205	0.110152	4.61289e-08	0.00320033	0.00792096	0.686188	0.752744	0.903135	Brain_Cerebellar_Hemisphere
EUR-like	ENSG00000160460	19	SPTBN4	40972148	rs62107870	T	C	0.146799	-0.370292	0.0644553	9.19507e-09	0.00629491	0.00930876	0.498892	0.17363	0.803513	Brain_Cerebellar_Hemisphere
EUR-like	ENSG00000090006	19	LTBP4	41098789	rs10405930	C	T	0.435982	0.603124	0.0875653	5.66992e-12	-0.00608888	0.00432248	0.158937	0.445807	0.525329	Brain_Cerebellar_Hemisphere
EUR-like	ENSG00000105245	19	NUMBL	41172596	rs66500423	C	T	0.315673	-0.449672	0.0531577	2.69203e-17	-0.0045648	0.00603971	0.449771	0.00655234	0.776514	Brain_Cerebellar_Hemisphere
EUR-like	ENSG00000123815	19	ADCK4	41197434	rs66500423	C	T	0.315673	-0.38483	0.0629277	9.62986e-10	-0.00533395	0.00708306	0.451416	0.00358029	0.776893	Brain_Cerebellar_Hemisphere
EUR-like	ENSG00000188493	19	C19orf54	41246761	rs7255821	C	T	0.693157	-0.479746	0.0803112	2.32089e-09	-0.00835381	0.00574825	0.146147	0.0560757	0.505165	Brain_Cerebellar_Hemisphere
EUR-like	ENSG00000077348	19	EXOSC5	41892279	rs4803461	A	G	0.607064	-0.354576	0.0508301	3.04343e-12	-0.00432565	0.00722684	0.549471	0.86902	0.833725	Brain_Cerebellar_Hemisphere
EUR-like	ENSG00000177191	19	B3GNT8	41931264	rs4802116	T	C	0.61479	-0.781618	0.0919275	1.85476e-17	-0.00185433	0.00327618	0.571391	0.989896	0.846638	Brain_Cerebellar_Hemisphere
EUR-like	ENSG00000007129	19	CEACAM21	42055886	rs3745936	T	A	0.198675	-0.655997	0.101636	1.08685e-10	0.000568296	0.00465739	0.902883	0.815198	0.981335	Brain_Cerebellar_Hemisphere
EUR-like	ENSG00000234465	19	PINLYP	44080952	rs11407	T	C	0.177704	-0.507288	0.0705011	6.22485e-13	0.000892065	0.00623959	0.886315	0.0200527	0.978926	Brain_Cerebellar_Hemisphere
EUR-like	ENSG00000159871	19	LYPD5	44300081	rs11547806	G	C	0.581678	-0.931045	0.0778786	6.10706e-33	-0.00138199	0.00271862	0.611213	0.774823	0.872575	Brain_Cerebellar_Hemisphere
EUR-like	ENSG00000267191	19	RP11-15A1.2	44406153	rs108775	C	G	0.496689	-0.510418	0.0884198	7.80281e-09	-0.00324358	0.00492824	0.510434	0.453873	0.806141	Brain_Cerebellar_Hemisphere
EUR-like	ENSG00000204920	19	ZNF155	44472014	rs392889	T	C	0.293598	0.4615	0.0731136	2.75288e-10	-0.00200957	0.00604332	0.739491	0.516495	0.925533	Brain_Cerebellar_Hemisphere
EUR-like	ENSG00000159915	19	ZNF233	44754318	rs1233442	T	C	0.119205	0.539796	0.0976277	3.21827e-08	-0.00524557	0.0072374	0.468583	0.641212	0.790252	Brain_Cerebellar_Hemisphere
EUR-like	ENSG00000267508	19	ZNF285	44886459	rs10425040	G	C	0.164459	-0.625935	0.0789204	2.16997e-15	0.00237484	0.00564	0.673703	0.561224	0.8982	Brain_Cerebellar_Hemisphere
EUR-like	ENSG00000167384	19	ZNF180	44979854	rs2571053	C	T	0.700883	0.508478	0.0674898	4.9154e-14	-0.00392561	0.0052843	0.457554	0.722685	0.782011	Brain_Cerebellar_Hemisphere
EUR-like	ENSG00000266903	19	CTB-171A8.1	45135500	rs79638902	C	T	0.884106	-1.29277	0.135539	1.45587e-21	0.00232119	0.00280893	0.408599	0.408596	0.751543	Brain_Cerebellar_Hemisphere
EUR-like	ENSG00000186567	19	CEACAM19	45165545	rs714948	C	A	0.907285	-0.504081	0.0711523	1.39516e-12	0.00967984	0.00815904	0.235467	0.418847	0.614448	Brain_Cerebellar_Hemisphere
EUR-like	ENSG00000142252	19	GEMIN7	45582453	rs35864669	A	G	0.338852	-0.346633	0.0544866	1.994e-10	-0.00770125	0.00771675	0.318284	0.234381	0.682041	Brain_Cerebellar_Hemisphere
EUR-like	ENSG00000125741	19	OPA3	46030685	rs12979969	C	T	0.337748	0.499252	0.0584419	1.3111e-17	0.00391288	0.00531433	0.461556	0.0408351	0.785336	Brain_Cerebellar_Hemisphere
EUR-like	ENSG00000104936	19	DMPK	46272975	rs62111759	T	A	0.444812	0.259619	0.0443396	4.76323e-09	-0.0130865	0.00992583	0.187359	0.056601	0.557369	Brain_Cerebellar_Hemisphere
EUR-like	ENSG00000268401	19	CTC-344H19.4	46530912	rs12973245	T	C	0.609272	0.771937	0.0724081	1.55043e-26	0.00312327	0.00337676	0.355001	0.675878	0.714368	Brain_Cerebellar_Hemisphere
EUR-like	ENSG00000204869	19	IGFL4	46543006	rs1861791	C	T	0.610375	-0.371305	0.0675004	3.78103e-08	-0.00640485	0.00708292	0.365854	0.942799	0.721784	Brain_Cerebellar_Hemisphere
EUR-like	ENSG00000182013	19	PNMAL1	46969748	rs8107491	A	G	0.728477	-0.569574	0.0551147	4.92781e-25	0.00182788	0.00487817	0.707879	0.4857	0.911653	Brain_Cerebellar_Hemisphere
EUR-like	ENSG00000105287	19	PRKD2	47177532	rs139064350	C	G	0.0264901	1.299	0.226284	9.43606e-09	0.00305119	0.00575903	0.596244	0.136847	0.862255	Brain_Cerebellar_Hemisphere
EUR-like	ENSG00000257704	19	PRR24	47778142	rs73570553	C	T	0.326711	-0.270785	0.0489719	3.21337e-08	-0.0112642	0.0101588	0.267513	0.804842	0.640893	Brain_Cerebellar_Hemisphere
EUR-like	ENSG00000134815	19	DHX34	47852538	rs755327	T	G	0.19426	0.676675	0.0777982	3.38313e-18	-0.00228961	0.00486936	0.638207	0.179238	0.8858	Brain_Cerebellar_Hemisphere
EUR-like	ENSG00000105483	19	CARD8	48684027	rs3848539	C	T	0.188742	0.540748	0.0911096	2.93597e-09	0.00903575	0.0061444	0.141408	0.32615	0.498902	Brain_Cerebellar_Hemisphere
EUR-like	ENSG00000105479	19	CCDC114	48799714	rs275579	A	G	0.578366	0.607785	0.0882245	5.61571e-12	0.00195259	0.004229	0.644287	0.663548	0.8858	Brain_Cerebellar_Hemisphere
EUR-like	ENSG00000105447	19	GRWD1	48949030	rs11083936	G	A	0.898455	0.513918	0.0748143	6.45414e-12	0.00999387	0.00850057	0.239727	0.423798	0.618445	Brain_Cerebellar_Hemisphere
EUR-like	ENSG00000105443	19	CYTH2	48972289	rs7250604	G	A	0.910596	0.581073	0.102345	1.36598e-08	0.00902514	0.00799688	0.259074	0.280014	0.633141	Brain_Cerebellar_Hemisphere
EUR-like	ENSG00000088002	19	SULT2B1	49055332	rs12462087	C	T	0.418322	-0.525328	0.0893197	4.06733e-09	0.00193678	0.00483033	0.688449	0.658466	0.903135	Brain_Cerebellar_Hemisphere
EUR-like	ENSG00000105523	19	FAM83E	49104067	rs368654	G	A	0.703091	-0.836139	0.098824	2.65337e-17	0.0100827	0.00360606	0.00517342	0.324436	0.101559	Brain_Cerebellar_Hemisphere
EUR-like	ENSG00000142233	19	NTN5	49164664	rs2638282	A	G	0.50883	0.390214	0.0702988	2.84377e-08	0.0226708	0.00761643	0.00291503	0.084422	0.0733295	Brain_Cerebellar_Hemisphere
EUR-like	ENSG00000105538	19	RASIP1	49223844	rs838140	T	C	0.281457	0.347532	0.0611462	1.3187e-08	-0.030379	0.00984027	0.00202041	0.0765779	0.0601966	Brain_Cerebellar_Hemisphere
EUR-like	ENSG00000182264	19	IZUMO1	49244109	rs838140	T	C	0.281457	0.550149	0.0759083	4.24377e-13	-0.0191906	0.00585245	0.0010415	0.00182073	0.0430904	Brain_Cerebellar_Hemisphere
EUR-like	ENSG00000105552	19	BCAT2	49298319	rs117048185	C	G	0.0121413	0.78807	0.122565	1.27771e-10	-0.038872	0.0143438	0.00672804	0.00247673	0.112378	Brain_Cerebellar_Hemisphere
EUR-like	ENSG00000104805	19	NUCB1	49403307	rs28450126	A	G	0.12362	0.422065	0.06999	1.63595e-09	0.00141276	0.00920793	0.878061	0.440177	0.976874	Brain_Cerebellar_Hemisphere
EUR-like	ENSG00000161609	19	CCDC155	49891475	rs149351963	C	T	0.254967	1.16273	0.096935	3.7765e-33	-0.00230945	0.0025121	0.357924	0.888273	0.715888	Brain_Cerebellar_Hemisphere
EUR-like	ENSG00000161618	19	ALDH16A1	49956426	rs10406480	G	A	0.804636	-0.760951	0.0871388	2.4881e-18	-0.000154728	0.00390033	0.968356	0.260968	0.994305	Brain_Cerebellar_Hemisphere
EUR-like	ENSG00000142534	19	RPS11	49999622	rs2073614	G	A	0.12362	-0.458114	0.0527522	3.81219e-18	0.00119274	0.00872177	0.891225	0.442581	0.97893	Brain_Cerebellar_Hemisphere
EUR-like	ENSG00000126464	19	PRR12	50094900	rs7251877	G	A	0.225166	0.501515	0.0526283	1.58215e-21	0.0113913	0.00595337	0.0556938	0.357939	0.336163	Brain_Cerebellar_Hemisphere
EUR-like	ENSG00000126456	19	IRF3	50162826	rs2304207	G	C	0.168874	0.433779	0.0655836	3.73726e-11	0.0135539	0.008136	0.0957307	0.640271	0.423981	Brain_Cerebellar_Hemisphere
EUR-like	ENSG00000010361	19	FUZ	50310126	rs2305919	C	A	0.48234	0.302114	0.0500571	1.5858e-09	-0.00703972	0.00844353	0.404426	0.709971	0.750108	Brain_Cerebellar_Hemisphere
EUR-like	ENSG00000039650	19	PNKP	50364461	rs3739209	C	T	0.0264901	-0.695562	0.127201	4.54561e-08	-0.00935424	0.0107613	0.384712	0.717619	0.733779	Brain_Cerebellar_Hemisphere
EUR-like	ENSG00000161640	19	SIGLEC11	50452242	rs7507392	T	C	0.187638	0.735607	0.111983	5.06779e-11	0.00450855	0.00446845	0.312987	0.468612	0.677762	Brain_Cerebellar_Hemisphere
EUR-like	ENSG00000161643	19	SIGLEC16	50472857	rs7408489	G	A	0.187638	0.633816	0.110829	1.07228e-08	0.005465	0.00524567	0.2975	0.265281	0.668691	Brain_Cerebellar_Hemisphere
EUR-like	ENSG00000131401	19	NAPSB	50837053	rs35028989	T	C	0.310155	-0.734872	0.081931	2.98124e-19	-0.00392409	0.00373937	0.293994	0.600932	0.665088	Brain_Cerebellar_Hemisphere
EUR-like	ENSG00000213023	19	SYT3	51124564	rs4239490	C	T	0.827815	-0.453933	0.0795197	1.14019e-08	0.00824668	0.00747543	0.269953	0.328284	0.64231	Brain_Cerebellar_Hemisphere
EUR-like	ENSG00000180279	19	CTD-2568A17.5	51320937	rs7258582	T	A	0.252759	1.12463	0.104929	8.38068e-27	-0.00095924	0.00254651	0.706405	0.353838	0.910309	Brain_Cerebellar_Hemisphere
EUR-like	ENSG00000129451	19	KLK10	51515995	rs2569451	T	C	0.551876	-0.707203	0.0818858	5.79846e-18	-0.00271646	0.00361596	0.452507	0.7032	0.778135	Brain_Cerebellar_Hemisphere
EUR-like	ENSG00000142544	19	CTU1	51600863	rs11084054	A	C	0.790287	0.39251	0.070654	2.77011e-08	0.000841952	0.00793056	0.915451	0.135883	0.983172	Brain_Cerebellar_Hemisphere
EUR-like	ENSG00000267905	19	CTD-2616J11.16	51843949	rs11084068	C	G	0.59713	-0.571217	0.0983772	6.38308e-09	-0.0112485	0.00484222	0.0201794	0.337525	0.198999	Brain_Cerebellar_Hemisphere
EUR-like	ENSG00000105497	19	ZNF175	52074551	rs2864106	A	G	0.742826	0.452686	0.0735102	7.36054e-10	-0.00665141	0.00644497	0.302057	0.388332	0.670334	Brain_Cerebellar_Hemisphere
EUR-like	ENSG00000254415	19	SIGLEC14	52145806	rs872629	A	C	0.0871965	-0.695308	0.117759	3.5374e-09	0.00524966	0.00567089	0.354591	0.297034	0.714368	Brain_Cerebellar_Hemisphere
EUR-like	ENSG00000105509	19	HAS1	52216365	rs1551155	C	T	0.711921	0.606805	0.100692	1.67682e-09	0.000226864	0.00459201	0.960597	0.274137	0.992779	Brain_Cerebellar_Hemisphere
EUR-like	ENSG00000161551	19	ZNF577	52359055	rs6509592	A	G	0.131347	-0.752448	0.134795	2.37514e-08	-0.00763756	0.00532483	0.151478	0.398121	0.514798	Brain_Cerebellar_Hemisphere
EUR-like	ENSG00000221923	19	ZNF880	52873170	rs8104812	C	A	0.373068	0.711843	0.0739371	6.1093e-22	-0.00173126	0.00362411	0.632858	0.885902	0.884217	Brain_Cerebellar_Hemisphere
EUR-like	ENSG00000167555	19	ZNF528	52901102	rs162123	G	A	0.767108	0.588137	0.0618629	1.96035e-21	-0.00307192	0.00516175	0.551756	0.790348	0.83438	Brain_Cerebellar_Hemisphere
EUR-like	ENSG00000198633	19	ZNF534	52932440	rs17836094	A	G	0.0816777	1.35762	0.135224	1.01906e-23	0.00115958	0.00336784	0.730612	0.322453	0.922352	Brain_Cerebellar_Hemisphere
EUR-like	ENSG00000167562	19	ZNF701	53059075	rs2279152	G	C	0.460265	0.47284	0.0717443	4.37969e-11	0.00677064	0.00544735	0.213896	0.468152	0.587689	Brain_Cerebellar_Hemisphere
EUR-like	ENSG00000167766	19	ZNF83	53097313	rs4801924	A	G	0.551876	0.419116	0.0617223	1.11862e-11	-0.00459845	0.00603169	0.445832	0.537237	0.774821	Brain_Cerebellar_Hemisphere
EUR-like	ENSG00000189190	19	ZNF600	53267448	rs4802995	G	C	0.509934	0.696844	0.0928192	6.02478e-14	0.00580578	0.00374762	0.121336	0.413025	0.464659	Brain_Cerebellar_Hemisphere
EUR-like	ENSG00000204604	19	ZNF468	53341261	rs10425825	G	T	0.156733	-0.835322	0.0922896	1.41543e-19	0.00740843	0.00412753	0.0726726	0.646122	0.379912	Brain_Cerebellar_Hemisphere
EUR-like	ENSG00000268225	19	CTD-2331H12.5	53365060	rs3810115	A	C	0.469095	-0.675856	0.0593571	4.89455e-30	0.000167439	0.00373792	0.964271	0.18516	0.993012	Brain_Cerebellar_Hemisphere
EUR-like	ENSG00000182986	19	ZNF320	53367043	rs3810115	A	C	0.469095	-0.771152	0.0536831	8.59405e-47	0.000146748	0.00327599	0.964271	0.137434	0.993012	Brain_Cerebellar_Hemisphere
EUR-like	ENSG00000213801	19	ZNF816-ZNF321P	53430388	rs73935608	A	G	0.0187638	-1.97488	0.356281	2.97254e-08	-0.00625083	0.00472066	0.185455	0.212293	0.556984	Brain_Cerebellar_Hemisphere
EUR-like	ENSG00000180257	19	ZNF816	53430388	rs1808106	G	T	0.359823	0.577143	0.0812926	1.25138e-12	-0.00274506	0.00458973	0.549781	0.870526	0.833725	Brain_Cerebellar_Hemisphere
EUR-like	ENSG00000242779	19	ZNF702P	53471504	rs12463150	G	A	0.0816777	0.535776	0.0683408	4.51377e-15	0.000620808	0.0088434	0.944034	0.420388	0.990296	Brain_Cerebellar_Hemisphere
EUR-like	ENSG00000269526	19	ERVV-1	53517174	rs1661907	T	C	0.084989	-0.692197	0.113378	1.02669e-09	-0.0035719	0.0067469	0.596518	0.34963	0.862345	Brain_Cerebellar_Hemisphere
EUR-like	ENSG00000170949	19	ZNF160	53569859	rs62115437	T	C	0.0187638	-1.27162	0.23297	4.80735e-08	-0.00340928	0.00858388	0.69124	0.249405	0.903935	Brain_Cerebellar_Hemisphere
EUR-like	ENSG00000269001	19	ZNF818P	53716241	rs11673357	C	T	0.780353	-0.742175	0.082681	2.79851e-19	0.00244038	0.00403716	0.545525	0.253131	0.833667	Brain_Cerebellar_Hemisphere
EUR-like	ENSG00000241015	19	TPM3P9	53935237	rs8102802	G	A	0.802428	-0.885133	0.109945	8.23162e-16	-0.0038768	0.00373666	0.299501	0.270827	0.668691	Brain_Cerebellar_Hemisphere
EUR-like	ENSG00000250731	19	TPM3P6	53982604	rs12983857	T	C	0.732892	0.872056	0.114672	2.85428e-14	0.00615603	0.00330086	0.0621848	0.494627	0.349717	Brain_Cerebellar_Hemisphere
EUR-like	ENSG00000213777	19	CTD-2224J9.8	54006646	rs2464902	G	C	0.727373	-1.0454	0.110365	2.74014e-21	0.00128391	0.00272139	0.637081	0.68462	0.8858	Brain_Cerebellar_Hemisphere
EUR-like	ENSG00000130844	19	ZNF331	54024235	rs8105445	G	A	0.292494	0.582472	0.089909	9.26641e-11	-0.00220123	0.00476266	0.643948	0.314227	0.8858	Brain_Cerebellar_Hemisphere
EUR-like	ENSG00000170906	19	NDUFA3	54606036	rs7253859	G	A	0.0673289	0.510756	0.0584078	2.23698e-18	-0.00399917	0.00827307	0.628815	0.501265	0.882315	Brain_Cerebellar_Hemisphere
EUR-like	ENSG00000167608	19	TMC4	54663846	rs653560	G	C	0.207506	0.8019	0.108086	1.17944e-13	-0.00384701	0.00389221	0.322964	0.926665	0.686278	Brain_Cerebellar_Hemisphere
EUR-like	ENSG00000170889	19	RPS9	54704610	rs2304523	T	G	0.131347	0.644522	0.0672365	9.16604e-22	0.00355748	0.00538703	0.50901	0.507493	0.805963	Brain_Cerebellar_Hemisphere
EUR-like	ENSG00000267838	19	AC008746.12	54949847	rs10425451	T	C	0.301325	-0.699517	0.0631687	1.68147e-28	-0.00361326	0.00388974	0.352931	0.726199	0.712734	Brain_Cerebellar_Hemisphere
EUR-like	ENSG00000226696	19	LENG8-AS1	54955991	rs10416102	C	T	0.330022	0.303342	0.0513443	3.46294e-09	-0.00875225	0.00875201	0.317297	0.139857	0.681912	Brain_Cerebellar_Hemisphere
EUR-like	ENSG00000022556	19	NLRP2	55464498	rs514148	G	A	0.408389	0.827745	0.0984804	4.27224e-17	0.00480546	0.00322007	0.135608	0.931409	0.489426	Brain_Cerebellar_Hemisphere
EUR-like	ENSG00000088053	19	GP6	55525073	rs1654425	C	T	0.843267	0.829011	0.115805	8.14536e-13	0.00878023	0.00433281	0.0427186	0.246424	0.303841	Brain_Cerebellar_Hemisphere
EUR-like	ENSG00000129990	19	SYT5	55682567	rs3786866	A	G	0.328918	0.434848	0.0631866	5.90313e-12	0.00222327	0.00629852	0.724102	0.899673	0.920576	Brain_Cerebellar_Hemisphere
EUR-like	ENSG00000180089	19	TMEM86B	55738007	rs3745919	A	G	0.554084	0.250058	0.0406427	7.6223e-10	0.0223528	0.010824	0.0389113	0.0587887	0.290289	Brain_Cerebellar_Hemisphere
EUR-like	ENSG00000133247	19	SUV420H2	55851221	rs12461665	A	G	0.539735	-0.275429	0.0438678	3.41592e-10	-0.00906455	0.00931315	0.330401	0.676644	0.69329	Brain_Cerebellar_Hemisphere
EUR-like	ENSG00000160471	19	COX6B2	55860674	rs12461665	A	G	0.539735	-0.382256	0.0699203	4.57644e-08	-0.00653133	0.00673612	0.332247	0.197907	0.694413	Brain_Cerebellar_Hemisphere
EUR-like	ENSG00000108107	19	RPL28	55896713	rs17700376	G	A	0.31457	-0.23399	0.0365494	1.53334e-10	0.0136607	0.0113755	0.229797	0.33759	0.606908	Brain_Cerebellar_Hemisphere
EUR-like	ENSG00000179954	19	SSC5D	55999771	rs62130160	T	G	0.161148	1.22217	0.116639	1.08713e-25	0.00318539	0.00270245	0.238514	0.591636	0.617755	Brain_Cerebellar_Hemisphere
EUR-like	ENSG00000187550	19	SBK2	56041100	rs635264	T	C	0.86755	-0.753653	0.13612	3.08272e-08	-0.00523256	0.00462582	0.257986	0.566045	0.632321	Brain_Cerebellar_Hemisphere
EUR-like	ENSG00000231274	19	SBK3	56052023	rs45520537	A	G	0.0397351	1.27082	0.207724	9.48541e-10	0.00084249	0.0050052	0.866329	0.420049	0.971038	Brain_Cerebellar_Hemisphere
EUR-like	ENSG00000266907	19	AC006116.22	56831159	rs12981331	A	T	0.10596	0.952585	0.124811	2.30779e-14	0.00324555	0.00420042	0.439716	0.715494	0.772907	Brain_Cerebellar_Hemisphere
EUR-like	ENSG00000267454	19	ZNF582-AS1	56905025	rs59858465	G	A	0.471302	-0.816171	0.0766563	1.79786e-26	0.00394497	0.00311156	0.204854	0.284153	0.577371	Brain_Cerebellar_Hemisphere
EUR-like	ENSG00000166770	19	ZNF667-AS1	56988619	rs17207432	T	C	0.273731	-1.03506	0.0814435	5.27475e-37	-0.00568018	0.00281153	0.0433505	0.630428	0.304352	Brain_Cerebellar_Hemisphere
EUR-like	ENSG00000196263	19	ZNF471	57019212	rs140037468	T	G	0.174393	-0.378862	0.0592894	1.65837e-10	0.0132858	0.00870179	0.126813	0.13198	0.473034	Brain_Cerebellar_Hemisphere
EUR-like	ENSG00000269696	19	AC007228.11	57056935	rs12981980	A	G	0.286976	0.813799	0.075201	2.7183e-27	-0.00252351	0.00349766	0.470611	0.534056	0.791831	Brain_Cerebellar_Hemisphere
EUR-like	ENSG00000197016	19	ZNF470	57078880	rs151219689	G	A	0.00662252	1.74938	0.293087	2.38997e-09	0.00337271	0.00722788	0.640768	0.863091	0.8858	Brain_Cerebellar_Hemisphere
EUR-like	ENSG00000105146	19	AURKC	57742377	rs8111661	G	C	0.490066	-0.435663	0.0609303	8.66587e-13	0.00157673	0.00576359	0.784417	0.705202	0.937191	Brain_Cerebellar_Hemisphere
EUR-like	ENSG00000267871	19	CTC-444N24.6	57778588	rs76289041	A	G	0.178808	0.733141	0.0915355	1.15306e-15	0.000776239	0.00432554	0.857581	0.9845	0.968823	Brain_Cerebellar_Hemisphere
EUR-like	ENSG00000131845	19	ZNF304	57862675	rs862703	C	T	0.719647	0.744257	0.0631649	4.7902e-32	-0.00600789	0.00380283	0.114142	0.286098	0.455673	Brain_Cerebellar_Hemisphere
EUR-like	ENSG00000186272	19	ZNF17	57922531	rs10417021	A	G	0.267108	-0.662282	0.0757773	2.33437e-18	0.000168111	0.00425978	0.96852	0.0149677	0.994305	Brain_Cerebellar_Hemisphere
EUR-like	ENSG00000186230	19	ZNF749	57946697	rs3746224	C	T	0.532009	0.779602	0.064323	8.2643e-34	-1.60536e-05	0.00325837	0.996069	0.0635994	0.998446	Brain_Cerebellar_Hemisphere
EUR-like	ENSG00000178201	19	VN1R1	57966542	rs12609704	T	G	0.492274	0.427504	0.0710591	1.78588e-09	-0.00907257	0.00606881	0.134928	0.43604	0.48922	Brain_Cerebellar_Hemisphere
EUR-like	ENSG00000268266	19	AC003005.2	57989017	rs12978765	G	A	0.347682	-0.725165	0.0930938	6.72134e-15	0.00390789	0.0036624	0.285959	0.550501	0.65763	Brain_Cerebellar_Hemisphere
EUR-like	ENSG00000121406	19	ZNF549	58038693	rs8111574	G	A	0.369757	0.909323	0.0691625	1.75596e-39	-0.00552765	0.0028728	0.054338	0.146104	0.333998	Brain_Cerebellar_Hemisphere
EUR-like	ENSG00000171649	19	ZIK1	58089824	rs727963	A	C	0.0695364	-0.702326	0.0954921	1.912e-13	-0.000224865	0.00662769	0.972935	0.0858006	0.995503	Brain_Cerebellar_Hemisphere
EUR-like	ENSG00000121417	19	ZNF211	58141761	rs10420674	C	T	0.171082	0.481016	0.0769902	4.16399e-10	0.0159541	0.00781805	0.0412834	0.199541	0.298409	Brain_Cerebellar_Hemisphere
EUR-like	ENSG00000083828	19	ZNF586	58281023	rs6510095	C	T	0.57064	0.385209	0.0674079	1.09965e-08	0.00126335	0.00656927	0.847497	0.330167	0.966948	Brain_Cerebellar_Hemisphere
EUR-like	ENSG00000269867	19	CTD-2583A14.8	58378406	rs11084521	G	C	0.284768	0.658673	0.0962353	7.67984e-12	0.00642915	0.0043544	0.139817	0.993586	0.496092	Brain_Cerebellar_Hemisphere
EUR-like	ENSG00000270804	19	CTD-2583A14.11	58379253	rs10406133	T	C	0.282561	0.517148	0.0794863	7.71106e-11	0.00754747	0.00552864	0.172203	0.872114	0.542323	Brain_Cerebellar_Hemisphere
EUR-like	ENSG00000173480	19	ZNF417	58411664	rs3745134	G	C	0.396247	0.324188	0.0572458	1.48671e-08	0.00983463	0.00822039	0.231552	0.968514	0.607346	Brain_Cerebellar_Hemisphere
EUR-like	ENSG00000196724	19	ZNF418	58433252	rs7253514	A	G	0.252759	-0.420418	0.0618039	1.02855e-11	-0.00767231	0.00698674	0.272151	0.911139	0.644445	Brain_Cerebellar_Hemisphere
EUR-like	ENSG00000176593	19	CTD-2368P22.1	58513429	rs4801247	G	C	0.710817	-0.34497	0.0473414	3.17281e-13	0.00453806	0.00783836	0.56262	0.377562	0.841599	Brain_Cerebellar_Hemisphere
EUR-like	ENSG00000152467	19	ZSCAN1	58545400	rs620297	C	G	0.737307	0.467948	0.0718627	7.43087e-11	0.0149781	0.00642127	0.0196708	0.312128	0.196755	Brain_Cerebellar_Hemisphere
EUR-like	ENSG00000176293	19	ZNF135	58570607	rs1544888	G	T	0.284768	0.446235	0.0590429	4.09898e-14	0.00108537	0.006272	0.862612	0.889033	0.970237	Brain_Cerebellar_Hemisphere
EUR-like	ENSG00000121413	19	ZSCAN18	58595205	rs2014592	G	A	0.756071	0.650308	0.0769516	2.89141e-17	0.00338991	0.00468223	0.469069	0.249215	0.790753	Brain_Cerebellar_Hemisphere
EUR-like	ENSG00000198131	19	ZNF544	58739960	rs171852	T	G	0.547461	-0.474706	0.0623315	2.61996e-14	0.00191891	0.00529285	0.716942	0.49385	0.916775	Brain_Cerebellar_Hemisphere
EUR-like	ENSG00000268516	19	CTD-3138B18.5	58768639	rs260459	G	T	0.550773	-0.433109	0.0648062	2.33878e-11	0.00379865	0.00581673	0.513721	0.777327	0.809201	Brain_Cerebellar_Hemisphere
EUR-like	ENSG00000142396	19	ERVK3-1	58816715	rs11084541	G	T	0.0596026	-0.998305	0.104275	1.03043e-21	-0.0128859	0.00539131	0.0168429	0.898987	0.183061	Brain_Cerebellar_Hemisphere
EUR-like	ENSG00000171574	19	ZNF584	58912871	rs28821001	C	A	0.338852	0.437918	0.0673969	8.16142e-11	0.00463465	0.00609391	0.446933	0.997351	0.775213	Brain_Cerebellar_Hemisphere
EUR-like	ENSG00000232098	19	CTD-2619J13.14	58915605	rs10402325	G	A	0.205298	-0.498953	0.0686389	3.61503e-13	0.000827451	0.00625712	0.894793	0.782363	0.97893	Brain_Cerebellar_Hemisphere
EUR-like	ENSG00000268912	19	CTD-2619J13.17	58939999	rs11084545	C	G	0.460265	-0.455727	0.0627754	3.88123e-13	-0.00287169	0.00551729	0.602723	0.874551	0.866247	Brain_Cerebellar_Hemisphere
EUR-like	ENSG00000269473	19	CTD-2619J13.19	58951815	rs4801589	G	C	0.465784	0.708271	0.0803601	1.21066e-18	0.00108622	0.00354645	0.759389	0.95214	0.928482	Brain_Cerebellar_Hemisphere
EUR-like	ENSG00000249471	19	ZNF324B	58962971	rs73066206	G	A	0.254967	0.453942	0.0739439	8.30406e-10	0.00484973	0.0062203	0.435591	0.973145	0.771287	Brain_Cerebellar_Hemisphere
EUR-like	ENSG00000213753	19	RPL23AP79	59084870	rs895374	C	A	0.549669	0.565785	0.0656059	6.46555e-18	0.00332936	0.00465151	0.47414	0.984948	0.791831	Brain_Cerebellar_Hemisphere
EUR-like	ENSG00000269600	19	AC016629.3	59105263	rs2305122	C	G	0.178808	-0.806387	0.12436	8.91496e-11	0.000333899	0.00409843	0.935068	0.886478	0.986608	Brain_Cerebellar_Hemisphere
EUR-like	ENSG00000196476	20	C20orf96	251504	rs6035784	T	C	0.548565	0.621396	0.0872371	1.05548e-12	0.00579375	0.00418226	0.165955	0.909325	0.534092	Brain_Cerebellar_Hemisphere
EUR-like	ENSG00000125875	20	TBC1D20	416124	rs157795	A	G	0.505519	0.527384	0.0532148	3.74857e-23	-0.00809069	0.0048642	0.0962498	0.273558	0.425179	Brain_Cerebellar_Hemisphere
EUR-like	ENSG00000101282	20	RSPO4	939095	rs6056640	C	A	0.810155	-0.717466	0.109309	5.25133e-11	0.00200658	0.00435244	0.644782	0.349891	0.8858	Brain_Cerebellar_Hemisphere
EUR-like	ENSG00000101298	20	SNPH	1246960	rs3795140	C	G	0.355408	0.42933	0.0715601	1.9784e-09	-0.004039	0.00621291	0.515629	0.608241	0.810284	Brain_Cerebellar_Hemisphere
EUR-like	ENSG00000101307	20	SIRPB1	1544167	rs6075340	A	G	0.37638	1.28196	0.084322	3.37058e-52	0.000646436	0.00202391	0.749424	0.446157	0.926763	Brain_Cerebellar_Hemisphere
EUR-like	ENSG00000233896	20	RP4-684O24.5	1927892	rs6045700	C	A	0.271523	0.585479	0.0998213	4.48395e-09	-0.00408588	0.00498849	0.412751	0.246659	0.753639	Brain_Cerebellar_Hemisphere
EUR-like	ENSG00000149488	20	TMC2	2517253	rs6115181	G	A	0.228477	0.494784	0.0742288	2.63473e-11	-0.00386412	0.00605564	0.523406	0.326651	0.815288	Brain_Cerebellar_Hemisphere
EUR-like	ENSG00000101365	20	IDH3B	2639041	rs6115381	G	C	0.0573951	-0.333364	0.0515169	9.73824e-11	-0.000502977	0.0139015	0.971138	0.667888	0.995164	Brain_Cerebellar_Hemisphere
EUR-like	ENSG00000235958	20	UBOX5-AS1	3087559	rs913555	G	A	0.674393	-0.603417	0.100815	2.15854e-09	-0.00656593	0.00459168	0.152728	0.522913	0.516972	Brain_Cerebellar_Hemisphere
EUR-like	ENSG00000185019	20	UBOX5	3088219	rs2422859	G	T	0.451435	0.314987	0.0504883	4.40919e-10	-0.00142842	0.00796458	0.857665	0.651776	0.968823	Brain_Cerebellar_Hemisphere
EUR-like	ENSG00000088899	20	LZTS3	3143263	rs117245862	G	A	0.00993377	1.22258	0.217651	1.94117e-08	-0.0056027	0.00904241	0.53552	0.200493	0.824676	Brain_Cerebellar_Hemisphere
EUR-like	ENSG00000125877	20	ITPA	3189514	rs7270101	C	A	0.12362	-0.59141	0.075122	3.47189e-15	-0.000179196	0.00637055	0.977559	0.668088	0.995607	Brain_Cerebellar_Hemisphere
EUR-like	ENSG00000088836	20	SLC4A11	3208063	rs118130809	C	T	0.0761589	0.734886	0.113723	1.03282e-10	-0.00593166	0.00615417	0.335125	0.331298	0.696221	Brain_Cerebellar_Hemisphere
EUR-like	ENSG00000088854	20	C20orf194	3229951	rs117245862	G	A	0.00993377	1.37168	0.20256	1.27259e-11	-0.00499369	0.0080442	0.534743	0.702971	0.823783	Brain_Cerebellar_Hemisphere
EUR-like	ENSG00000088812	20	ATRN	3451687	rs139119810	T	G	0.0198675	1.00782	0.137317	2.1463e-13	-0.0104929	0.00822656	0.202134	0.743198	0.572985	Brain_Cerebellar_Hemisphere
EUR-like	ENSG00000101220	20	C20orf27	3734155	rs45495794	C	T	0.0408389	-0.76713	0.107464	9.43667e-13	0.013382	0.00718698	0.0626059	0.0207317	0.351063	Brain_Cerebellar_Hemisphere
EUR-like	ENSG00000125843	20	AP5S1	3801178	rs2282129	G	A	0.511038	0.441325	0.0713684	6.25937e-10	0.0163777	0.00631563	0.00950886	0.780968	0.131327	Brain_Cerebellar_Hemisphere
EUR-like	ENSG00000088888	20	MAVS	3827487	rs12480683	T	C	0.231788	-0.400636	0.070735	1.47968e-08	-0.0049125	0.00728762	0.500255	0.702226	0.803513	Brain_Cerebellar_Hemisphere
EUR-like	ENSG00000171867	20	PRNP	4666882	rs17327121	T	C	0.418322	-0.560145	0.0560379	1.58967e-23	0.00640086	0.00464791	0.168466	0.198903	0.539043	Brain_Cerebellar_Hemisphere
EUR-like	ENSG00000171864	20	PRND	4702556	rs17327121	T	C	0.418322	-0.850465	0.0958059	6.8715e-19	0.00421583	0.00306904	0.169547	0.292619	0.539311	Brain_Cerebellar_Hemisphere
EUR-like	ENSG00000089057	20	SLC23A2	4833002	rs17327121	T	C	0.418322	-0.374854	0.0631439	2.91168e-09	0.00956482	0.0070653	0.175809	0.166148	0.542323	Brain_Cerebellar_Hemisphere
EUR-like	ENSG00000101290	20	CDS2	5107432	rs4815768	T	G	0.45585	0.290045	0.0469646	6.58179e-10	0.00720668	0.00870341	0.407654	0.112967	0.75107	Brain_Cerebellar_Hemisphere
EUR-like	ENSG00000226995	20	LINC00658	5407541	rs35022112	A	G	0.0860927	1.33735	0.160271	7.16466e-17	0.00328768	0.00356213	0.356031	0.537845	0.714536	Brain_Cerebellar_Hemisphere
EUR-like	ENSG00000230563	20	RP5-828H9.1	5451853	rs2423103	T	A	0.229581	0.789429	0.117533	1.85936e-11	-0.000924887	0.00370831	0.803044	0.543571	0.945283	Brain_Cerebellar_Hemisphere
EUR-like	ENSG00000205181	20	LINC00654	5476713	rs35022112	A	G	0.0860927	1.15945	0.128066	1.38433e-19	0.00379213	0.0041049	0.355588	0.576414	0.714406	Brain_Cerebellar_Hemisphere
EUR-like	ENSG00000215589	20	RP5-967N21.2	5908731	rs404550	C	T	0.335541	0.47544	0.0786376	1.48519e-09	-0.00462214	0.00562073	0.410885	0.760654	0.753365	Brain_Cerebellar_Hemisphere
EUR-like	ENSG00000125885	20	MCM8	5931298	rs236126	T	C	0.19426	-0.430989	0.0518409	9.27722e-17	0.0072855	0.00777874	0.348969	0.593922	0.708222	Brain_Cerebellar_Hemisphere
EUR-like	ENSG00000125827	20	TMX4	7957995	rs2294247	A	C	0.40287	0.198911	0.0337277	3.6891e-09	0.0105173	0.0130684	0.420941	0.0516396	0.76059	Brain_Cerebellar_Hemisphere
EUR-like	ENSG00000089177	20	KIF16B	16252749	rs6105631	C	G	0.13245	-0.685227	0.10272	2.54319e-11	-0.0122998	0.00566099	0.0298	0.0102114	0.248887	Brain_Cerebellar_Hemisphere
EUR-like	ENSG00000089091	20	DZANK1	18364011	rs6081319	T	C	0.576159	0.48748	0.078528	5.37585e-10	-0.0122103	0.00556164	0.0281309	0.0127226	0.242665	Brain_Cerebellar_Hemisphere
EUR-like	ENSG00000101310	20	SEC23B	18488137	rs6136432	C	A	0.92936	-1.0526	0.0893064	4.58784e-32	-0.00186682	0.00461233	0.685663	0.0208276	0.903135	Brain_Cerebellar_Hemisphere
EUR-like	ENSG00000125821	20	DTD1	18568537	rs6132086	T	G	0.13245	0.255331	0.0452743	1.70405e-08	0.0106197	0.0141522	0.453016	0.0169819	0.778372	Brain_Cerebellar_Hemisphere
EUR-like	ENSG00000179935	20	LINC00652	18768295	rs6081288	G	A	0.293598	0.475758	0.0802286	3.02874e-09	-0.0250795	0.00712729	0.000433502	0.135561	0.0252936	Brain_Cerebellar_Hemisphere
EUR-like	ENSG00000132671	20	SSTR4	23016057	rs1883957	G	A	0.571744	0.455321	0.0789383	8.01879e-09	0.00142452	0.00555624	0.797656	0.268862	0.94181	Brain_Cerebellar_Hemisphere
EUR-like	ENSG00000270001	20	RP11-218C14.8	23612463	rs2405367	A	G	0.217439	-0.561635	0.0949952	3.37476e-09	0.00202167	0.00552674	0.714516	0.618686	0.915778	Brain_Cerebellar_Hemisphere
EUR-like	ENSG00000154930	20	ACSS1	24986868	rs4815364	A	G	0.653422	-0.466864	0.0661317	1.66969e-12	-0.0111028	0.00576434	0.0540907	0.417606	0.333998	Brain_Cerebellar_Hemisphere
EUR-like	ENSG00000100987	20	VSX1	25051521	rs62215277	G	A	0.206402	-0.754306	0.0710823	2.62844e-26	0.00780805	0.00400769	0.051383	0.0555713	0.325722	Brain_Cerebellar_Hemisphere
EUR-like	ENSG00000230725	20	RP4-738P15.1	25121425	rs6037038	T	C	0.126932	-0.686016	0.109554	3.80297e-10	-0.0156225	0.00600699	0.00930292	0.145092	0.131018	Brain_Cerebellar_Hemisphere
EUR-like	ENSG00000197586	20	ENTPD6	25176329	rs6115093	T	C	0.442605	-0.585532	0.0498444	7.30065e-32	-0.0150562	0.00451768	0.000860001	0.181739	0.0397018	Brain_Cerebellar_Hemisphere
EUR-like	ENSG00000100997	20	ABHD12	25275379	rs6115229	G	C	0.442605	0.251353	0.0367726	8.18129e-12	0.0351374	0.0112815	0.00184189	0.167038	0.0577445	Brain_Cerebellar_Hemisphere
EUR-like	ENSG00000101004	20	NINL	25433341	rs437635	G	A	0.437086	0.580795	0.077627	7.32755e-14	0.0160674	0.00485003	0.00092349	0.0774274	0.0421694	Brain_Cerebellar_Hemisphere
EUR-like	ENSG00000130684	20	ZNF337	25654851	rs1076690	A	G	0.0309051	-0.578241	0.105405	4.11414e-08	0.00497461	0.0110373	0.6522	0.810823	0.888043	Brain_Cerebellar_Hemisphere
EUR-like	ENSG00000175170	20	FAM182B	25744102	rs6115475	C	T	0.339956	0.991872	0.100749	7.20694e-23	0.00735847	0.0027406	0.00725344	0.138721	0.114987	Brain_Cerebellar_Hemisphere
EUR-like	ENSG00000250090	20	RP13-401N8.3	25816621	rs6050960	G	A	0.307947	-0.881436	0.0999356	1.14417e-18	-0.00682738	0.00315039	0.0302232	0.0322994	0.250429	Brain_Cerebellar_Hemisphere
EUR-like	ENSG00000231081	20	RP4-760C5.3	25989427	rs2386802	C	A	0.3234	-0.765538	0.112313	9.35255e-12	-0.0100489	0.00374828	0.00734178	0.0609073	0.11595	Brain_Cerebellar_Hemisphere
EUR-like	ENSG00000204556	20	CTD-2514C3.1	25999468	rs6050960	G	A	0.307947	-0.762538	0.110857	6.04593e-12	-0.00789193	0.00371175	0.0334863	0.0454677	0.263933	Brain_Cerebellar_Hemisphere
EUR-like	ENSG00000125804	20	FAM182A	26035291	rs6050679	A	T	0.536424	0.886998	0.103971	1.44788e-17	-0.00978716	0.00305569	0.00136039	0.0270939	0.0492673	Brain_Cerebellar_Hemisphere
EUR-like	ENSG00000205611	20	RP4-610C12.4	29513582	rs2424812	A	G	0.496689	0.516144	0.0849519	1.23432e-09	-0.00552395	0.00504294	0.273349	0.206834	0.645134	Brain_Cerebellar_Hemisphere
EUR-like	ENSG00000238151	20	MLLT10P1	29637799	rs7264307	C	G	0.129139	0.844903	0.135877	5.0307e-10	0.0113432	0.00458386	0.0133388	0.00349581	0.161955	Brain_Cerebellar_Hemisphere
EUR-like	ENSG00000198547	20	C20orf203	31219428	rs4911248	A	G	0.410596	0.514388	0.0644397	1.43435e-15	0.0128783	0.00522234	0.0136629	0.000105072	0.163842	Brain_Cerebellar_Hemisphere
EUR-like	ENSG00000088305	20	DNMT3B	31350191	rs4911253	G	A	0.43819	0.463049	0.0536785	6.33493e-18	0.0183559	0.00584616	0.00169054	0.0118216	0.0546303	Brain_Cerebellar_Hemisphere
EUR-like	ENSG00000101460	20	MAP1LC3A	33134658	rs6088536	C	T	0.501104	0.383776	0.0440873	3.17818e-18	-0.00726749	0.00657426	0.268967	0.255898	0.640966	Brain_Cerebellar_Hemisphere
EUR-like	ENSG00000198646	20	NCOA6	33284722	rs62211616	A	G	0.172185	0.584122	0.0833935	2.48033e-12	0.00405928	0.00579157	0.483368	0.333094	0.798246	Brain_Cerebellar_Hemisphere
EUR-like	ENSG00000131069	20	ACSS2	33459949	rs3761143	T	C	0.61479	0.347254	0.0513335	1.33614e-11	-0.00549147	0.00737933	0.456774	0.384756	0.781077	Brain_Cerebellar_Hemisphere
EUR-like	ENSG00000078814	20	MYH7B	33563206	rs6088667	G	T	0.207506	0.565058	0.0788657	7.78947e-13	-0.0049759	0.00570233	0.382876	0.323936	0.732606	Brain_Cerebellar_Hemisphere
EUR-like	ENSG00000126005	20	MMP24-AS1	33804265	rs2275275	C	G	0.235099	-0.549709	0.0699188	3.77734e-15	-0.00841349	0.00567404	0.138126	0.104861	0.493007	Brain_Cerebellar_Hemisphere
EUR-like	ENSG00000224497	20	RPL36P4	34132175	rs8115363	A	G	0.156733	1.1123	0.117154	2.21656e-21	0.00767367	0.00324731	0.0181235	0.366613	0.189381	Brain_Cerebellar_Hemisphere
EUR-like	ENSG00000214078	20	CPNE1	34213953	rs60646509	G	T	0.100442	-0.555763	0.0595159	9.81204e-21	-0.0228673	0.00776363	0.00322493	0.211516	0.0783043	Brain_Cerebellar_Hemisphere
EUR-like	ENSG00000101353	20	MROH8	35729629	rs1632309	C	A	0.501104	0.48792	0.0578152	3.19247e-17	-0.00815839	0.00522347	0.118318	0.689032	0.46105	Brain_Cerebellar_Hemisphere
EUR-like	ENSG00000101363	20	MANBAL	35918041	rs1043432	C	T	0.548565	-0.210399	0.038302	3.94803e-08	0.00798623	0.0121067	0.509477	0.286864	0.805963	Brain_Cerebellar_Hemisphere
EUR-like	ENSG00000224635	20	RP4-564F22.5	37034658	rs1000675	T	C	0.216336	1.17295	0.0814895	5.65343e-47	0.00327666	0.0025847	0.2049	0.0609323	0.577371	Brain_Cerebellar_Hemisphere
EUR-like	ENSG00000196756	20	SNHG17	37049235	rs788347	T	C	0.16777	1.21542	0.0997113	3.54057e-34	0.00685546	0.00285542	0.0163568	0.210005	0.179413	Brain_Cerebellar_Hemisphere
EUR-like	ENSG00000101442	20	ACTR5	37377085	rs2748672	G	A	0.418322	-0.423567	0.0745774	1.35042e-08	0.00228981	0.00599411	0.702454	0.0413665	0.907478	Brain_Cerebellar_Hemisphere
EUR-like	ENSG00000101052	20	IFT52	42219571	rs62225656	C	T	0.0452539	-0.898633	0.138829	9.61172e-11	0.00950064	0.00772376	0.218677	0.834328	0.593068	Brain_Cerebellar_Hemisphere
EUR-like	ENSG00000244558	20	RP11-445H22.4	43323533	rs13037996	C	T	0.461369	-0.58565	0.0814644	6.52548e-13	0.00581112	0.00439821	0.186419	0.285743	0.556984	Brain_Cerebellar_Hemisphere
EUR-like	ENSG00000101443	20	WFDC2	44098346	rs3092498	C	T	0.514349	0.475982	0.073672	1.04134e-10	0.00506334	0.00533675	0.342739	0.381802	0.702021	Brain_Cerebellar_Hemisphere
EUR-like	ENSG00000124116	20	WFDC3	44376583	rs3746493	G	A	0.611479	0.875768	0.100406	2.72667e-18	-0.00129395	0.00301896	0.66821	0.578759	0.895265	Brain_Cerebellar_Hemisphere
EUR-like	ENSG00000124104	20	SNX21	44462449	rs380973	G	A	0.619205	-0.572088	0.0639178	3.54301e-19	0.00444642	0.00458747	0.33242	0.804904	0.694428	Brain_Cerebellar_Hemisphere
EUR-like	ENSG00000064601	20	CTSA	44518783	rs11907982	A	G	0.523179	0.474472	0.0726853	6.67637e-11	-0.00228163	0.00532512	0.668312	0.954183	0.895265	Brain_Cerebellar_Hemisphere
EUR-like	ENSG00000229957	20	RP5-998H6.2	44797043	rs2425764	G	A	0.157837	0.676928	0.117275	7.82763e-09	0.00202996	0.00486428	0.676445	0.0694024	0.899361	Brain_Cerebellar_Hemisphere
EUR-like	ENSG00000225849	20	MKRN7P	45092541	rs113918702	A	G	0.0761589	1.90745	0.206208	2.24188e-20	0.000865835	0.00273262	0.751356	0.429107	0.927821	Brain_Cerebellar_Hemisphere
EUR-like	ENSG00000158296	20	SLC13A3	45186463	rs439143	A	C	0.856512	-1.34561	0.106691	1.80928e-36	-0.00364788	0.00253544	0.150221	0.0925228	0.514094	Brain_Cerebellar_Hemisphere
EUR-like	ENSG00000158470	20	B4GALT5	48249482	rs235031	C	T	0.550773	-0.324315	0.0566403	1.02905e-08	-0.00163641	0.00782316	0.834312	0.748268	0.962104	Brain_Cerebellar_Hemisphere
EUR-like	ENSG00000197818	20	SLC9A8	48429250	rs4810992	A	G	0.275938	0.639834	0.0785957	3.92597e-16	0.0172013	0.00479036	0.000329655	0.141528	0.0206699	Brain_Cerebellar_Hemisphere
EUR-like	ENSG00000124226	20	RNF114	48552948	rs6020156	C	G	0.868653	-0.737636	0.109333	1.51264e-11	-0.0035021	0.00542131	0.518287	0.738353	0.812385	Brain_Cerebellar_Hemisphere
EUR-like	ENSG00000228663	20	PSMD10P1	49530268	rs6702	A	G	0.339956	0.410064	0.0702384	5.27751e-09	0.0045602	0.00661257	0.49043	0.462919	0.801441	Brain_Cerebellar_Hemisphere
EUR-like	ENSG00000022277	20	RTFDC1	55043647	rs6099183	G	T	0.442605	0.257487	0.0450227	1.07121e-08	0.00455638	0.00983122	0.643035	0.122639	0.8858	Brain_Cerebellar_Hemisphere
EUR-like	ENSG00000132819	20	RBM38	55966463	rs11905479	A	G	0.221854	-0.394314	0.0611662	1.14384e-10	-0.00869699	0.00770605	0.25907	0.665439	0.633141	Brain_Cerebellar_Hemisphere
EUR-like	ENSG00000124164	20	VAPB	56964178	rs2268925	A	G	0.267108	0.305453	0.046971	7.87257e-11	0.00522804	0.00930114	0.574058	0.660248	0.848862	Brain_Cerebellar_Hemisphere
EUR-like	ENSG00000215440	20	NPEPL1	57264187	rs2296527	A	C	0.131347	-0.400495	0.0629945	2.04907e-10	0.00244165	0.00959927	0.799219	0.398166	0.942329	Brain_Cerebellar_Hemisphere
EUR-like	ENSG00000101158	20	NELFCD	57556263	rs17851253	T	C	0.113687	-0.714392	0.0875953	3.47448e-16	0.00036168	0.00575143	0.949858	0.953046	0.991181	Brain_Cerebellar_Hemisphere
EUR-like	ENSG00000176659	20	C20orf197	58630980	rs116261101	C	T	0.122517	1.25466	0.14363	2.42856e-18	-0.00212789	0.00309376	0.491579	0.536408	0.801904	Brain_Cerebellar_Hemisphere
EUR-like	ENSG00000101181	20	MTG2	60758085	rs1760049	C	T	0.634658	-0.326565	0.0558428	4.97728e-09	-0.00073629	0.00783915	0.925169	0.842064	0.983503	Brain_Cerebellar_Hemisphere
EUR-like	ENSG00000149679	20	CABLES2	60963688	rs6061506	C	T	0.272627	0.51561	0.0594806	4.37674e-18	0.00166314	0.00551736	0.763081	0.0794534	0.928482	Brain_Cerebellar_Hemisphere
EUR-like	ENSG00000060491	20	OGFR	61436187	rs11086139	G	C	0.220751	-0.296035	0.0538171	3.78155e-08	-0.0024525	0.00985709	0.803511	0.100629	0.945532	Brain_Cerebellar_Hemisphere
EUR-like	ENSG00000101190	20	TCFL5	61472467	rs1980500	C	T	0.326711	0.585753	0.0942051	5.04013e-10	-0.00522693	0.00488412	0.284534	0.534134	0.657235	Brain_Cerebellar_Hemisphere
EUR-like	ENSG00000272259	20	RP11-305P22.9	61640735	rs4809478	C	G	0.486755	-0.980122	0.0717943	1.96954e-42	0.00496271	0.00259896	0.0561975	0.192022	0.33703	Brain_Cerebellar_Hemisphere
EUR-like	ENSG00000231133	20	HAR1B	61726845	rs34536346	C	T	0.290287	-0.614317	0.0925795	3.23269e-11	-0.00165188	0.00461198	0.720215	0.572585	0.91833	Brain_Cerebellar_Hemisphere
EUR-like	ENSG00000225978	20	HAR1A	61733483	rs750697	A	G	0.253863	-0.71572	0.0978436	2.57496e-13	-0.00198574	0.00409065	0.627368	0.723136	0.881347	Brain_Cerebellar_Hemisphere
EUR-like	ENSG00000101198	20	NKAIN4	61872136	rs1075556	G	A	0.440397	0.320248	0.0465307	5.88089e-12	-0.00713803	0.00792998	0.36805	0.384315	0.723188	Brain_Cerebellar_Hemisphere
EUR-like	ENSG00000101204	20	CHRNA4	61975420	rs4809549	C	G	0.504415	0.932881	0.0996064	7.55681e-21	-0.00345445	0.00271451	0.203166	0.0864349	0.574747	Brain_Cerebellar_Hemisphere
EUR-like	ENSG00000203900	20	RP11-261N11.8	61991340	rs4809549	C	G	0.504415	0.999667	0.0915801	9.69141e-28	-0.00322366	0.00252699	0.202064	0.206098	0.572985	Brain_Cerebellar_Hemisphere
EUR-like	ENSG00000101213	20	PTK6	62159778	rs6090437	T	C	0.815673	0.567635	0.101533	2.26238e-08	-0.00665956	0.00569431	0.242198	0.249787	0.620662	Brain_Cerebellar_Hemisphere
EUR-like	ENSG00000101216	20	GMEB2	62218955	rs6090469	G	A	0.423841	0.47996	0.0650185	1.56043e-13	-0.0164723	0.00577061	0.00431028	0.500445	0.0919162	Brain_Cerebellar_Hemisphere
EUR-like	ENSG00000197457	20	STMN3	62271061	rs2236506	A	G	0.747241	-0.355534	0.0480133	1.31241e-13	-0.0245651	0.00904908	0.00663457	0.268103	0.112378	Brain_Cerebellar_Hemisphere
EUR-like	ENSG00000125520	20	SLC2A4RG	62371214	rs2427533	T	C	0.245033	-0.278521	0.0502697	3.01544e-08	0.0278654	0.0118093	0.0182939	0.0941903	0.18976	Brain_Cerebellar_Hemisphere
EUR-like	ENSG00000171700	20	RGS19	62704534	rs8121509	C	T	0.479029	0.448399	0.06094	1.86634e-13	0.00684716	0.00566891	0.227107	0.571179	0.604805	Brain_Cerebellar_Hemisphere
EUR-like	ENSG00000125510	20	OPRL1	62711526	rs8121509	C	T	0.479029	0.481707	0.0648863	1.13757e-13	0.00637371	0.00527567	0.226997	0.489144	0.604805	Brain_Cerebellar_Hemisphere
EUR-like	ENSG00000228314	21	CYP4F29P	15215454	rs71330942	T	C	0.0562914	1.77719	0.244998	4.04989e-13	-0.00315799	0.00310748	0.309508	0.404902	0.675865	Brain_Cerebellar_Hemisphere
EUR-like	ENSG00000215559	21	ANKRD20A11P	15281895	rs71330942	T	C	0.0562914	1.56272	0.248847	3.38929e-10	-0.0035914	0.00354553	0.31109	0.962929	0.676329	Brain_Cerebellar_Hemisphere
EUR-like	ENSG00000188992	21	LIPI	15481134	rs12482596	C	A	0.213024	-0.624696	0.113212	3.43001e-08	0.00110324	0.00512476	0.829552	0.731164	0.960392	Brain_Cerebellar_Hemisphere
EUR-like	ENSG00000225502	21	GAPDHP16	16146622	rs144629344	T	C	0.193157	0.764903	0.127477	1.96947e-09	-0.000736961	0.0041725	0.859804	0.699746	0.969368	Brain_Cerebellar_Hemisphere
EUR-like	ENSG00000154639	21	CXADR	18884700	rs2776068	T	C	0.359823	0.371409	0.0661723	1.99125e-08	-0.00945492	0.00719537	0.188837	0.826101	0.558354	Brain_Cerebellar_Hemisphere
EUR-like	ENSG00000154642	21	C21orf91	19161284	rs2298404	A	G	0.224062	-0.625918	0.095509	5.62059e-11	0.00233214	0.00504755	0.644057	0.760052	0.8858	Brain_Cerebellar_Hemisphere
EUR-like	ENSG00000224924	21	LINC00320	22114908	rs28696360	A	T	0.093819	0.508508	0.0868221	4.71605e-09	-0.00812472	0.00840825	0.333904	0.357114	0.695878	Brain_Cerebellar_Hemisphere
EUR-like	ENSG00000260583	21	LINC00515	26955082	rs11701020	C	G	0.761589	0.438864	0.0718448	1.00572e-09	0.00206452	0.00667233	0.757006	0.38092	0.928482	Brain_Cerebellar_Hemisphere
EUR-like	ENSG00000154719	21	MRPL39	26957968	rs2829838	T	C	0.763797	0.413402	0.0592424	2.99117e-12	0.00169509	0.00705784	0.810198	0.528801	0.949726	Brain_Cerebellar_Hemisphere
EUR-like	ENSG00000273492	21	AP000230.1	27543189	rs139325977	A	G	0.240618	1.05211	0.0858361	1.53728e-34	-0.000311633	0.00268681	0.907664	0.188978	0.98225	Brain_Cerebellar_Hemisphere
EUR-like	ENSG00000232692	21	AP001596.6	27750871	rs468594	A	G	0.434879	0.727658	0.103664	2.22816e-12	0.00464739	0.00359022	0.195507	0.481317	0.564872	Brain_Cerebellar_Hemisphere
EUR-like	ENSG00000197934	21	AP001597.1	27765954	rs2045	C	T	0.225166	-0.755401	0.104741	5.50965e-13	0.00128075	0.00379173	0.735534	0.292911	0.924555	Brain_Cerebellar_Hemisphere
EUR-like	ENSG00000154736	21	ADAMTS5	28290231	rs233610	A	G	0.689845	0.64975	0.0774728	4.99513e-17	0.000447554	0.00432314	0.917546	0.231535	0.983172	Brain_Cerebellar_Hemisphere
EUR-like	ENSG00000156253	21	RWDD2B	30376705	rs2832155	C	A	0.752759	-0.681153	0.0628784	2.40529e-27	-0.00388782	0.00421352	0.356162	0.98468	0.714536	Brain_Cerebellar_Hemisphere
EUR-like	ENSG00000156256	21	USP16	30396950	rs78901843	C	T	0.104857	-0.549501	0.0937525	4.59562e-09	0.00707123	0.00733022	0.334711	0.965555	0.696221	Brain_Cerebellar_Hemisphere
EUR-like	ENSG00000261610	21	AP000265.1	33632115	rs12482323	T	A	0.289183	0.520082	0.0924507	1.84965e-08	-0.00631063	0.00545983	0.247751	0.674587	0.625598	Brain_Cerebellar_Hemisphere
EUR-like	ENSG00000256073	21	C21orf119	33765439	rs8131844	G	A	0.098234	-0.6121	0.0992657	6.99145e-10	-0.00666869	0.00672557	0.321421	0.764223	0.683698	Brain_Cerebellar_Hemisphere
EUR-like	ENSG00000242220	21	TCP10L	33948862	rs2833926	C	T	0.189845	-0.558097	0.0901821	6.07172e-10	-0.0047235	0.00597746	0.4294	0.242369	0.765932	Brain_Cerebellar_Hemisphere
EUR-like	ENSG00000243646	21	IL10RB	34638663	rs2834167	G	A	0.257174	0.90088	0.0904591	2.30427e-23	0.000412353	0.00317418	0.896639	0.720303	0.979402	Brain_Cerebellar_Hemisphere
EUR-like	ENSG00000142166	21	IFNAR1	34696734	rs2298677	G	A	0.182119	-0.372355	0.0550317	1.32214e-11	0.00265412	0.0087742	0.762278	0.0352308	0.928482	Brain_Cerebellar_Hemisphere
EUR-like	ENSG00000159128	21	IFNGR2	34775202	rs9980428	T	G	0.201987	0.666229	0.100019	2.71888e-11	-0.00332194	0.00475422	0.484717	0.221426	0.798246	Brain_Cerebellar_Hemisphere
EUR-like	ENSG00000142188	21	TMEM50B	34804792	rs2834223	A	C	0.452539	-1.03719	0.0662969	3.61555e-55	0.000226615	0.00241596	0.925269	0.133244	0.983503	Brain_Cerebellar_Hemisphere
EUR-like	ENSG00000241837	21	ATP5O	35275757	rs2834307	G	A	0.586093	-0.157354	0.0283345	2.8009e-08	0.00207189	0.0161442	0.897883	0.203412	0.980342	Brain_Cerebellar_Hemisphere
EUR-like	ENSG00000159200	21	RCAN1	35885440	rs9305551	C	T	0.219647	0.441543	0.0664123	2.96073e-11	0.00560993	0.00679505	0.409036	0.814341	0.751688	Brain_Cerebellar_Hemisphere
EUR-like	ENSG00000159212	21	CLIC6	36041688	rs2834586	A	G	0.201987	0.78246	0.119552	5.95268e-11	-0.0048213	0.00408588	0.238004	0.0107145	0.617516	Brain_Cerebellar_Hemisphere
EUR-like	ENSG00000185917	21	SETD4	37406839	rs4817761	T	C	0.348786	-0.416615	0.0639533	7.30008e-11	-0.00566816	0.00649914	0.383132	0.0580911	0.732606	Brain_Cerebellar_Hemisphere
EUR-like	ENSG00000159228	21	CBR1	37442239	rs73372463	T	C	0.0242826	-0.794221	0.127965	5.41674e-10	0.0126763	0.0115493	0.272384	0.23151	0.644445	Brain_Cerebellar_Hemisphere
EUR-like	ENSG00000233393	21	AP000688.29	37477179	rs4817771	C	G	0.640177	-0.485483	0.0731033	3.11456e-11	-0.0107553	0.005521	0.0514054	0.129074	0.325722	Brain_Cerebellar_Hemisphere
EUR-like	ENSG00000159231	21	CBR3	37507210	rs1028997	A	G	0.36755	-0.442537	0.0682378	8.86017e-11	0.00611672	0.00599633	0.307692	0.109696	0.67429	Brain_Cerebellar_Hemisphere
EUR-like	ENSG00000159263	21	SIM2	38071433	rs13048613	G	T	0.548565	-0.459994	0.0599905	1.75005e-14	0.00302604	0.00552327	0.58378	0.0443699	0.856904	Brain_Cerebellar_Hemisphere
EUR-like	ENSG00000159267	21	HLCS	38123189	rs2845814	A	G	0.543046	-0.356945	0.0428411	7.95924e-17	0.00233159	0.00710168	0.742673	0.0186025	0.925533	Brain_Cerebellar_Hemisphere
EUR-like	ENSG00000224790	21	AP000704.5	38338812	rs28610288	C	A	0.428256	-0.962694	0.065639	1.05662e-48	0.00183618	0.0026172	0.482939	0.138694	0.798246	Brain_Cerebellar_Hemisphere
EUR-like	ENSG00000185808	21	PIGP	38431470	rs2298682	G	A	0.515453	-0.81101	0.0801134	4.35609e-24	0.000288493	0.00313227	0.926616	0.616337	0.983505	Brain_Cerebellar_Hemisphere
EUR-like	ENSG00000182670	21	TTC3	38445526	rs2298684	A	G	0.514349	0.478004	0.0484244	5.55293e-23	-0.000264756	0.00531538	0.960274	0.738101	0.992779	Brain_Cerebellar_Hemisphere
EUR-like	ENSG00000157542	21	KCNJ6	38979678	rs1515056	G	C	0.334437	-0.473194	0.0693258	8.75243e-12	0.011224	0.00593147	0.0584538	0.00214499	0.342967	Brain_Cerebellar_Hemisphere
EUR-like	ENSG00000182093	21	WRB	40752170	rs2299741	T	C	0.682119	0.552975	0.0694256	1.65228e-15	-0.004091	0.00487108	0.400989	0.256032	0.748358	Brain_Cerebellar_Hemisphere
EUR-like	ENSG00000157578	21	LCA5L	40777770	rs2836998	C	T	0.682119	-1.22273	0.104349	1.03382e-31	0.00195228	0.00219894	0.374635	0.326489	0.72912	Brain_Cerebellar_Hemisphere
EUR-like	ENSG00000226496	21	LINC00323	42513427	rs9974272	G	A	0.200883	-0.931876	0.128504	4.11498e-13	0.000452363	0.00327726	0.890216	0.24115	0.97893	Brain_Cerebellar_Hemisphere
EUR-like	ENSG00000141956	21	PRDM15	43218385	rs143393748	T	C	0.147903	0.857777	0.116144	1.51946e-13	0.00160759	0.00434069	0.71112	0.50912	0.913304	Brain_Cerebellar_Hemisphere
EUR-like	ENSG00000237232	21	ZNF295-AS1	43429303	rs220219	C	G	0.651214	-0.696111	0.0876481	1.98766e-15	0.000967591	0.00402968	0.81024	0.600586	0.949726	Brain_Cerebellar_Hemisphere
EUR-like	ENSG00000235772	21	AP001625.6	43980484	rs12483424	A	G	0.218543	-0.640108	0.116556	3.9773e-08	-0.000338126	0.00478261	0.943637	0.889357	0.990296	Brain_Cerebellar_Hemisphere
EUR-like	ENSG00000235023	21	AP001626.2	44068381	rs11700464	C	T	0.38521	-0.579493	0.0997322	6.22906e-09	0.00557571	0.00450477	0.215815	0.260943	0.589409	Brain_Cerebellar_Hemisphere
EUR-like	ENSG00000160194	21	NDUFV3	44299754	rs71320572	A	G	0.294702	0.628	0.0740755	2.2941e-17	0.0079409	0.00455074	0.0809902	0.00947365	0.394784	Brain_Cerebellar_Hemisphere
EUR-like	ENSG00000233056	21	ERVH48-1	44336913	rs62219136	A	G	0.205298	-0.468062	0.0824561	1.37479e-08	-0.0213654	0.00757467	0.00479285	0.0196354	0.0978509	Brain_Cerebellar_Hemisphere
EUR-like	ENSG00000160200	21	CBS	44473301	rs35879780	A	G	0.157837	-1.16571	0.135773	9.0271e-18	-0.00910286	0.00322765	0.00479821	0.454464	0.0978509	Brain_Cerebellar_Hemisphere
EUR-like	ENSG00000160213	21	CSTB	45192393	rs35285321	A	G	0.348786	-0.336429	0.0555833	1.42441e-09	-0.00456247	0.00802421	0.569636	0.690418	0.846292	Brain_Cerebellar_Hemisphere
EUR-like	ENSG00000241945	21	PWP2	45527171	rs9981485	G	A	0.219647	1.31185	0.11147	5.66015e-32	-0.00178771	0.00248764	0.472365	0.866836	0.791831	Brain_Cerebellar_Hemisphere
EUR-like	ENSG00000160221	21	C21orf33	45553487	rs9981485	G	A	0.219647	1.46166	0.119696	2.70196e-34	-0.00160448	0.00223238	0.472307	0.871358	0.791831	Brain_Cerebellar_Hemisphere
EUR-like	ENSG00000225331	21	AP001055.6	45578623	rs6518345	A	G	0.313466	0.811212	0.131884	7.70223e-10	-0.00803352	0.00368868	0.0294144	0.164728	0.247273	Brain_Cerebellar_Hemisphere
EUR-like	ENSG00000160226	21	C21orf2	45748827	rs58670754	A	T	0.241722	0.653258	0.0814594	1.06235e-15	-0.00301736	0.00467244	0.518424	0.0108564	0.812385	Brain_Cerebellar_Hemisphere
EUR-like	ENSG00000142185	21	TRPM2	45770046	rs56195574	A	G	0.192053	-0.977976	0.0934716	1.28002e-25	-0.00534398	0.00325284	0.10041	0.357201	0.436219	Brain_Cerebellar_Hemisphere
EUR-like	ENSG00000230061	21	AP001065.2	45834473	rs11911332	C	A	0.192053	-0.645547	0.117451	3.87816e-08	-0.00819369	0.00509126	0.107536	0.155836	0.445179	Brain_Cerebellar_Hemisphere
EUR-like	ENSG00000184787	21	UBE2G2	46188955	rs1141	C	T	0.160044	0.499757	0.0829845	1.7196e-09	-0.00358922	0.00706122	0.611243	0.624497	0.872575	Brain_Cerebellar_Hemisphere
EUR-like	ENSG00000215447	21	BX322557.10	46707967	rs35871601	T	C	0.281457	-0.345408	0.0383348	2.05484e-19	-0.0234438	0.00834398	0.00495934	0.202776	0.0994797	Brain_Cerebellar_Hemisphere
EUR-like	ENSG00000223768	21	LINC00205	46713200	rs2838865	T	C	0.279249	-0.650665	0.0574979	1.08952e-29	-0.0118138	0.0043866	0.00707805	0.0463742	0.11403	Brain_Cerebellar_Hemisphere
EUR-like	ENSG00000233922	21	AL133493.2	47013568	rs62214354	C	T	0.320088	-0.604364	0.0948311	1.85294e-10	0.00433876	0.00458153	0.343633	0.531402	0.703168	Brain_Cerebellar_Hemisphere
EUR-like	ENSG00000142156	21	COL6A1	47401651	rs2150459	C	T	0.364238	-0.463137	0.0699142	3.48745e-11	-0.00222782	0.00570657	0.696244	0.424984	0.905623	Brain_Cerebellar_Hemisphere
EUR-like	ENSG00000160282	21	FTCD	47556176	rs62215189	G	A	0.242826	-0.707838	0.0810851	2.55641e-18	-0.00643102	0.00418909	0.124739	0.0179892	0.471945	Brain_Cerebellar_Hemisphere
EUR-like	ENSG00000160284	21	SPATC1L	47581062	rs62215189	G	A	0.242826	-0.74146	0.0958273	1.01425e-14	-0.0061394	0.00401597	0.126328	0.00922798	0.472575	Brain_Cerebellar_Hemisphere
EUR-like	ENSG00000160285	21	LSS	47608055	rs11909555	G	T	0.169978	-0.5538	0.0834326	3.18623e-11	-0.000481348	0.00576849	0.933498	0.485362	0.985829	Brain_Cerebellar_Hemisphere
EUR-like	ENSG00000160294	21	MCM3AP	47655047	rs1007893	C	T	0.536424	-0.200949	0.0313412	1.43945e-10	-0.0105052	0.0125697	0.403295	0.205987	0.74958	Brain_Cerebellar_Hemisphere
EUR-like	ENSG00000182362	21	YBEY	47706251	rs62224180	G	C	0.813466	-0.837513	0.101785	1.90008e-16	-0.00165005	0.00373266	0.658448	0.160546	0.889477	Brain_Cerebellar_Hemisphere
EUR-like	ENSG00000160298	21	C21orf58	47720095	rs11089061	A	G	0.705298	0.432208	0.0602858	7.53709e-13	-0.0131407	0.00657848	0.0457683	0.283585	0.309618	Brain_Cerebellar_Hemisphere
EUR-like	ENSG00000237438	22	CECR7	17517460	rs2537972	A	C	0.720751	-0.973136	0.0798057	3.35363e-34	-0.00104441	0.00286164	0.715134	0.959105	0.915778	Brain_Cerebellar_Hemisphere
EUR-like	ENSG00000177663	22	IL17RA	17565844	rs947822	C	T	0.604857	0.701207	0.0631983	1.32138e-28	0.000454527	0.00362175	0.900128	0.982701	0.980605	Brain_Cerebellar_Hemisphere
EUR-like	ENSG00000183307	22	CECR6	17597189	rs11160	A	G	0.245033	0.591111	0.0778914	3.22613e-14	0.0026589	0.00494377	0.590695	0.67792	0.860441	Brain_Cerebellar_Hemisphere
EUR-like	ENSG00000235478	22	AC006946.15	17602476	rs11160	A	G	0.245033	0.499742	0.0860817	6.41982e-09	0.00314504	0.00585805	0.591355	0.957817	0.860804	Brain_Cerebellar_Hemisphere
EUR-like	ENSG00000093072	22	CECR1	17660194	rs17807317	C	A	0.515453	0.953646	0.0864338	2.64119e-28	0.00267267	0.00263079	0.309668	0.00543572	0.675865	Brain_Cerebellar_Hemisphere
EUR-like	ENSG00000099954	22	CECR2	17840837	rs1860308	A	G	0.550773	0.340127	0.0458223	1.14722e-13	-0.00271321	0.00749403	0.717315	0.719741	0.916775	Brain_Cerebellar_Hemisphere
EUR-like	ENSG00000099968	22	BCL2L13	18111621	rs4488761	G	A	0.529801	-0.372696	0.0557892	2.38241e-11	-0.00811262	0.0068861	0.238751	0.664376	0.617986	Brain_Cerebellar_Hemisphere
EUR-like	ENSG00000269220	22	LINC00528	18260088	rs11912641	C	G	0.216336	-0.503574	0.0884472	1.24461e-08	0.0117341	0.00618629	0.0578561	0.254661	0.341361	Brain_Cerebellar_Hemisphere
EUR-like	ENSG00000271275	22	AC007326.9	18984651	rs6518506	A	G	0.481236	-0.305967	0.0543373	1.79285e-08	-0.00246902	0.00884856	0.780222	0.34674	0.936358	Brain_Cerebellar_Hemisphere
EUR-like	ENSG00000273032	22	DGCR9	19005347	rs1814226	T	C	0.334437	0.517098	0.0609237	2.10883e-17	-0.00345167	0.00525657	0.511413	0.993148	0.806474	Brain_Cerebellar_Hemisphere
EUR-like	ENSG00000273164	22	DGCR10	19010569	rs62230772	C	T	0.317881	-0.834205	0.0789239	4.11665e-26	-0.00417478	0.00332845	0.209743	0.171423	0.584003	Brain_Cerebellar_Hemisphere
EUR-like	ENSG00000241527	22	CA15P1	19019077	rs2518809	T	C	0.266004	-0.555574	0.0941671	3.63784e-09	0.000703883	0.00512575	0.890776	0.353644	0.97893	Brain_Cerebellar_Hemisphere
EUR-like	ENSG00000100056	22	DGCR14	19117792	rs1936951	A	G	0.0750552	-0.593297	0.104783	1.49473e-08	0.0037804	0.00821815	0.645512	0.238054	0.8858	Brain_Cerebellar_Hemisphere
EUR-like	ENSG00000070371	22	CLTCL1	19166986	rs2904556	C	T	0.206402	0.720387	0.0932399	1.1083e-14	-0.00163186	0.00425921	0.701619	0.222443	0.907478	Brain_Cerebellar_Hemisphere
EUR-like	ENSG00000185838	22	GNB1L	19770747	rs3788304	G	C	0.207506	0.585361	0.0798038	2.21719e-13	-0.0123057	0.00559174	0.0277583	0.514377	0.240935	Brain_Cerebellar_Hemisphere
EUR-like	ENSG00000215012	22	C22orf29	19833661	rs8138689	T	C	0.460265	-0.355333	0.0628363	1.55937e-08	0.0213895	0.00803512	0.00776783	0.223605	0.119499	Brain_Cerebellar_Hemisphere
EUR-like	ENSG00000184470	22	TXNRD2	19863040	rs45616631	C	T	0.0474614	-1.24901	0.154962	7.62272e-16	0.00270255	0.00505298	0.592758	0.524442	0.861325	Brain_Cerebellar_Hemisphere
EUR-like	ENSG00000232926	22	AC000078.5	19874812	rs3788305	G	A	0.472406	0.453415	0.0663158	8.0749e-12	-0.0164969	0.00608487	0.00670524	0.0704401	0.112378	Brain_Cerebellar_Hemisphere
EUR-like	ENSG00000093010	22	COMT	19929130	rs45616631	C	T	0.0474614	-0.771278	0.127189	1.32771e-09	0.00437652	0.00819662	0.593381	0.432402	0.861325	Brain_Cerebellar_Hemisphere
EUR-like	ENSG00000099889	22	ARVCF	19957419	rs2238793	G	C	0.485651	-0.271539	0.0436647	5.01185e-10	0.000924625	0.009272	0.920565	0.433901	0.983503	Brain_Cerebellar_Hemisphere
EUR-like	ENSG00000183597	22	TANGO2	20004537	rs9605051	C	T	0.503311	0.388524	0.0605763	1.41943e-10	-0.00857778	0.00658422	0.19265	0.250676	0.56203	Brain_Cerebellar_Hemisphere
EUR-like	ENSG00000128185	22	DGCR6L	20301799	rs7235	A	G	0.418322	-0.231689	0.041216	1.89481e-08	0.0212018	0.011709	0.0701814	0.050454	0.373108	Brain_Cerebellar_Hemisphere
EUR-like	ENSG00000250261	22	AC007050.18	20941783	rs598141	A	G	0.545254	0.843447	0.0934988	1.8648e-19	0.00249017	0.00301043	0.408134	0.0985747	0.75107	Brain_Cerebellar_Hemisphere
EUR-like	ENSG00000223553	22	SMPD4P1	20956882	rs598141	A	G	0.545254	0.987988	0.0863809	2.71356e-30	0.00212586	0.00256592	0.407388	0.114821	0.75107	Brain_Cerebellar_Hemisphere
EUR-like	ENSG00000229107	22	ABHD17AP4	21022124	rs598141	A	G	0.545254	0.912818	0.0895003	2.00211e-24	0.00230093	0.0027791	0.407705	0.11122	0.75107	Brain_Cerebellar_Hemisphere
EUR-like	ENSG00000230513	22	THAP7-AS1	21356175	rs12165467	T	C	0.184327	-0.620664	0.0795251	5.96769e-15	0.00605179	0.00508173	0.233696	0.503336	0.610926	Brain_Cerebellar_Hemisphere
EUR-like	ENSG00000206145	22	P2RX6P	21389532	rs396953	C	G	0.937086	-1.29676	0.172243	5.1263e-14	4.62213e-05	0.0040893	0.990982	0.215395	0.997202	Brain_Cerebellar_Hemisphere
EUR-like	ENSG00000169668	22	BCRP2	21457305	rs2845419	A	G	0.262693	0.957025	0.119018	8.90861e-16	0.00115158	0.00301274	0.702285	0.500934	0.907478	Brain_Cerebellar_Hemisphere
EUR-like	ENSG00000197210	22	KB-1592A4.15	21468896	rs2845419	A	G	0.262693	0.928985	0.1237	5.91441e-14	0.00118634	0.00310419	0.702332	0.472051	0.907478	Brain_Cerebellar_Hemisphere
EUR-like	ENSG00000183506	22	PI4KAP2	21827289	rs4822429	C	T	0.428256	0.596852	0.0895606	2.66068e-11	-0.00587884	0.00437451	0.178986	0.555542	0.546814	Brain_Cerebellar_Hemisphere
EUR-like	ENSG00000161180	22	CCDC116	21987005	rs878825	C	T	0.195364	-0.765513	0.111647	7.05497e-12	-0.000922866	0.00412519	0.822979	0.834271	0.955554	Brain_Cerebellar_Hemisphere
EUR-like	ENSG00000100034	22	PPM1F	22273793	rs75599828	C	G	0.182119	1.22515	0.0978179	5.46282e-36	-0.0036696	0.00273088	0.179032	0.905945	0.546814	Brain_Cerebellar_Hemisphere
EUR-like	ENSG00000224086	22	LL22NC03-86G7.1	22292609	rs381849	G	A	0.481236	-0.679229	0.0574597	3.0419e-32	0.00150542	0.00372268	0.685926	0.511423	0.903135	Brain_Cerebellar_Hemisphere
EUR-like	ENSG00000100038	22	TOP3B	22311397	rs75599828	C	G	0.182119	0.884413	0.10613	7.86097e-17	-0.00508338	0.00381031	0.182167	0.988604	0.552552	Brain_Cerebellar_Hemisphere
EUR-like	ENSG00000228050	22	TOP3BP1	22577580	rs5756324	C	T	0.258278	1.14075	0.0945475	1.60953e-33	0.00183939	0.00251648	0.464815	0.305844	0.787467	Brain_Cerebellar_Hemisphere
EUR-like	ENSG00000272779	22	LL22NC03-80A10.6	22657589	rs1807488	C	T	0.452539	0.403516	0.0494284	3.25077e-16	0.00123459	0.00655856	0.850688	0.366808	0.966948	Brain_Cerebellar_Hemisphere
EUR-like	ENSG00000211643	22	IGLV5-52	22673082	rs2329979	T	C	0.242826	0.636732	0.0792986	9.78318e-16	0.00386435	0.00473608	0.414535	0.629166	0.753675	Brain_Cerebellar_Hemisphere
EUR-like	ENSG00000211644	22	IGLV1-51	22676828	rs1807488	C	T	0.452539	0.700849	0.092183	2.89792e-14	0.00071082	0.00377626	0.850693	0.816514	0.966948	Brain_Cerebellar_Hemisphere
EUR-like	ENSG00000100218	22	RTDR1	23401593	rs6003536	T	C	0.758278	-0.567604	0.0976446	6.13779e-09	0.00241705	0.00505788	0.632738	0.128866	0.884217	Brain_Cerebellar_Hemisphere
EUR-like	ENSG00000186716	22	BCR	23521891	rs12163260	A	G	0.635762	0.662333	0.0663472	1.81225e-23	-0.00054532	0.00391346	0.889178	0.280187	0.97893	Brain_Cerebellar_Hemisphere
EUR-like	ENSG00000236611	22	AP000343.2	23668803	rs140509	T	C	0.36755	0.777872	0.0810471	8.16899e-22	0.000853148	0.00332317	0.79739	0.373141	0.94181	Brain_Cerebellar_Hemisphere
EUR-like	ENSG00000215478	22	CES5AP1	23701790	rs7290316	C	T	0.33223	-0.567473	0.0837041	1.20584e-11	-0.00130912	0.00481618	0.785762	0.574347	0.937545	Brain_Cerebellar_Hemisphere
EUR-like	ENSG00000133519	22	ZDHHC8P1	23732793	rs5759780	G	A	0.555188	0.445066	0.0687037	9.29175e-11	-0.00786715	0.00583703	0.177723	0.557634	0.54484	Brain_Cerebellar_Hemisphere
EUR-like	ENSG00000248409	22	KB-1269D1.8	23734958	rs2330453	T	C	0.493377	0.396811	0.0696574	1.22216e-08	-0.00573967	0.00647063	0.37506	0.760327	0.72912	Brain_Cerebellar_Hemisphere
EUR-like	ENSG00000272733	22	KB-208E9.1	23923067	rs6003820	C	T	0.369757	-0.900131	0.0907861	3.58766e-23	-0.00146264	0.00289266	0.613111	0.157028	0.872756	Brain_Cerebellar_Hemisphere
EUR-like	ENSG00000189269	22	C22orf43	23950639	rs6003820	C	T	0.369757	-1.07307	0.101429	3.70986e-26	-0.00122692	0.00242609	0.613055	0.112751	0.872756	Brain_Cerebellar_Hemisphere
EUR-like	ENSG00000234353	22	AP000347.4	23980679	rs9624267	T	G	0.166667	-0.392372	0.0560572	2.56888e-12	-0.0135863	0.0084365	0.107305	0.275767	0.445179	Brain_Cerebellar_Hemisphere
EUR-like	ENSG00000244723	22	ASLP1	23991400	rs6003833	C	T	0.173289	-0.587847	0.106351	3.24976e-08	0.00863937	0.00601876	0.151171	0.671782	0.514798	Brain_Cerebellar_Hemisphere
EUR-like	ENSG00000272578	22	AP000347.2	24000281	rs35973846	T	G	0.172185	-0.822289	0.0893519	3.48703e-20	-0.00629933	0.00399065	0.114446	0.109163	0.455673	Brain_Cerebellar_Hemisphere
EUR-like	ENSG00000128218	22	VPREB3	24094930	rs131442	G	A	0.81457	-0.665558	0.113518	4.54493e-09	-0.00338779	0.00517019	0.512303	0.437265	0.807575	Brain_Cerebellar_Hemisphere
EUR-like	ENSG00000099953	22	MMP11	24110413	rs2330623	T	C	0.49117	0.579607	0.0769925	5.14864e-14	0.00310441	0.00437279	0.477743	0.663489	0.794969	Brain_Cerebellar_Hemisphere
EUR-like	ENSG00000099956	22	SMARCB1	24129150	rs9612484	C	A	0.488962	0.482242	0.0537822	3.0589e-19	0.00352785	0.00523651	0.500501	0.519525	0.803513	Brain_Cerebellar_Hemisphere
EUR-like	ENSG00000133460	22	SLC2A11	24198890	rs73158772	A	G	0.093819	-0.609517	0.107768	1.55094e-08	-6.48226e-05	0.00753541	0.993136	0.528096	0.998109	Brain_Cerebellar_Hemisphere
EUR-like	ENSG00000240972	22	MIF	24236191	rs60699980	A	G	0.0286976	-0.870011	0.13316	6.42206e-11	-0.00284968	0.00879856	0.746029	0.651706	0.926355	Brain_Cerebellar_Hemisphere
EUR-like	ENSG00000218537	22	AP000350.4	24236613	rs2070766	G	C	0.171082	0.968678	0.110057	1.34918e-18	0.00139845	0.00345349	0.685523	0.947133	0.903135	Brain_Cerebellar_Hemisphere
EUR-like	ENSG00000273295	22	AP000350.5	24243619	rs5760120	A	G	0.576159	1.22432	0.0720881	1.08503e-64	0.00115903	0.00208049	0.577463	0.633802	0.852656	Brain_Cerebellar_Hemisphere
EUR-like	ENSG00000225282	22	AP000350.6	24269087	rs5760120	A	G	0.576159	1.19073	0.0838537	9.14947e-46	0.00119173	0.00213968	0.577551	0.529813	0.852656	Brain_Cerebellar_Hemisphere
EUR-like	ENSG00000133433	22	GSTT2B	24299601	rs2253552	C	T	0.559603	-0.776227	0.079463	1.53853e-22	-0.0012295	0.0032604	0.706097	0.389006	0.910255	Brain_Cerebellar_Hemisphere
EUR-like	ENSG00000272787	22	KB-226F1.2	24311400	rs1007888	T	C	0.539735	0.767679	0.0863615	6.15888e-19	0.0029282	0.0033111	0.376503	0.901483	0.729443	Brain_Cerebellar_Hemisphere
EUR-like	ENSG00000099977	22	DDT	24313554	rs5751775	C	T	0.576159	0.637901	0.0621802	1.07916e-24	0.00221334	0.00399888	0.579927	0.45772	0.853635	Brain_Cerebellar_Hemisphere
EUR-like	ENSG00000250470	22	AP000351.3	24319095	rs5751792	A	G	0.514349	1.01163	0.0978485	4.70718e-25	-3.66037e-05	0.00253871	0.988496	0.334534	0.996084	Brain_Cerebellar_Hemisphere
EUR-like	ENSG00000224205	22	AP000351.4	24329511	rs5751792	A	G	0.514349	1.02757	0.0826395	1.70067e-35	-3.60359e-05	0.00249933	0.988496	0.3619	0.996084	Brain_Cerebellar_Hemisphere
EUR-like	ENSG00000128262	22	POM121L9P	24647796	rs2877206	G	A	0.469095	-0.520157	0.0824389	2.79745e-10	-0.00058826	0.00489865	0.904415	0.896124	0.981506	Brain_Cerebellar_Hemisphere
EUR-like	ENSG00000100024	22	UPB1	24863206	rs4820590	C	T	0.599338	-0.552036	0.0798345	4.68682e-12	-0.000535738	0.00459787	0.907242	0.661576	0.98225	Brain_Cerebellar_Hemisphere
EUR-like	ENSG00000167037	22	SGSM1	25202236	rs67427443	T	C	0.216336	-0.634993	0.100597	2.75065e-10	0.0097414	0.0049444	0.0488165	0.835624	0.321439	Brain_Cerebellar_Hemisphere
EUR-like	ENSG00000244752	22	CRYBB2	25615489	rs6004659	G	C	0.0562914	1.14097	0.144708	3.15431e-15	0.00977356	0.00433378	0.0241204	0.132079	0.223518	Brain_Cerebellar_Hemisphere
EUR-like	ENSG00000272942	22	CTA-246H3.12	25830291	rs574946	G	A	0.353201	0.903103	0.0919407	8.99269e-23	-0.00472529	0.00296164	0.110601	0.482662	0.45154	Brain_Cerebellar_Hemisphere
EUR-like	ENSG00000272798	22	CTA-390C10.9	25832279	rs574946	G	A	0.353201	0.872776	0.0939931	1.60895e-20	-0.00488949	0.00306936	0.11116	0.328546	0.452505	Brain_Cerebellar_Hemisphere
EUR-like	ENSG00000100058	22	CRYBB2P1	25844072	rs6004655	A	G	0.0551876	0.972338	0.11926	3.54803e-16	0.0117261	0.00507102	0.0207573	0.379441	0.202533	Brain_Cerebellar_Hemisphere
EUR-like	ENSG00000272977	22	CTA-390C10.10	25872185	rs6004655	A	G	0.0551876	-1.01343	0.119071	1.722e-17	-0.0112506	0.00484926	0.0203371	0.558759	0.199617	Brain_Cerebellar_Hemisphere
EUR-like	ENSG00000100095	22	SEZ6L	26565440	rs6005012	A	G	0.173289	-0.479999	0.0870131	3.46015e-08	-0.0105836	0.0069348	0.126972	0.740314	0.473034	Brain_Cerebellar_Hemisphere
EUR-like	ENSG00000100099	22	HPS4	26839389	rs9613187	T	C	0.089404	-0.759896	0.116185	6.13616e-11	0.00782166	0.00603939	0.195283	0.8434	0.564614	Brain_Cerebellar_Hemisphere
EUR-like	ENSG00000261188	22	CTA-445C9.14	26908503	rs134144	A	G	0.0629139	-0.867363	0.103704	6.07314e-17	0.0072618	0.00632065	0.250596	0.447809	0.626943	Brain_Cerebellar_Hemisphere
EUR-like	ENSG00000223704	22	RP1-90L6.2	27254597	rs12166449	T	C	0.274834	0.503895	0.0908164	2.88129e-08	0.00478792	0.0057488	0.404925	0.0681965	0.750258	Brain_Cerebellar_Hemisphere
EUR-like	ENSG00000235954	22	TTC28-AS1	28315364	rs5762416	A	C	0.5	0.336272	0.0591944	1.34058e-08	0.00661257	0.00775418	0.393784	0.185513	0.741237	Brain_Cerebellar_Hemisphere
EUR-like	ENSG00000100154	22	TTC28	28374004	rs9620815	G	C	0.65894	0.385012	0.0540939	1.09926e-12	0.0199861	0.00738915	0.00683479	0.0339577	0.112378	Brain_Cerebellar_Hemisphere
EUR-like	ENSG00000185340	22	GAS2L1	29702572	rs9613859	C	G	0.370861	0.444539	0.0531094	5.7499e-17	-0.00521737	0.00592927	0.378895	0.0670614	0.729443	Brain_Cerebellar_Hemisphere
EUR-like	ENSG00000100314	22	CABP7	30116073	rs140092	T	C	0.459161	0.539109	0.0824956	6.3609e-11	-0.00429535	0.00475071	0.365917	0.233584	0.721784	Brain_Cerebellar_Hemisphere
EUR-like	ENSG00000100325	22	ASCC2	30184597	rs7287777	G	C	0.0419426	0.628838	0.0835254	5.12461e-14	0.0138466	0.00906831	0.126781	0.291137	0.473034	Brain_Cerebellar_Hemisphere
EUR-like	ENSG00000100330	22	MTMR3	30279144	rs249396	G	T	0.511038	0.291728	0.0489142	2.4602e-09	-0.00816586	0.00873135	0.349668	0.526869	0.708954	Brain_Cerebellar_Hemisphere
EUR-like	ENSG00000239282	22	GATSL3	30681106	rs73390209	A	G	0.290287	-0.298485	0.0522352	1.10191e-08	-0.00262845	0.00927666	0.776916	0.0860921	0.935421	Brain_Cerebellar_Hemisphere
EUR-like	ENSG00000214491	22	SEC14L6	30918786	rs5749123	A	G	0.747241	0.487097	0.0692059	1.94496e-12	-0.00571878	0.00600112	0.340614	0.0281065	0.700058	Brain_Cerebellar_Hemisphere
EUR-like	ENSG00000184792	22	OSBP2	31089769	rs2041076	G	A	0.677704	0.407287	0.0704879	7.55445e-09	-0.00945547	0.00695885	0.17422	0.412226	0.542323	Brain_Cerebellar_Hemisphere
EUR-like	ENSG00000237977	22	EIF4HP2	31298206	rs5753377	A	G	0.281457	-0.620827	0.0823378	4.69982e-14	-0.00877456	0.00472013	0.0630322	0.7996	0.351748	Brain_Cerebellar_Hemisphere
EUR-like	ENSG00000198089	22	SFI1	31884674	rs10775716	T	C	0.162252	0.687313	0.0848209	5.35738e-16	-0.00754121	0.00499128	0.13082	0.0780077	0.480398	Brain_Cerebellar_Hemisphere
EUR-like	ENSG00000241878	22	PISD	32014477	rs9621346	A	G	0.12362	0.535084	0.0749159	9.1674e-13	-0.0199883	0.00765685	0.00904068	0.820044	0.129183	Brain_Cerebellar_Hemisphere
EUR-like	ENSG00000100150	22	DEPDC5	32149944	rs76004575	C	T	0.0397351	-0.61336	0.108991	1.82738e-08	0.0111819	0.0114543	0.328957	0.13637	0.692609	Brain_Cerebellar_Hemisphere
EUR-like	ENSG00000214076	22	CPSF1P1	32665368	rs16990004	A	C	0.151214	-0.707093	0.116875	1.44829e-09	-0.00278401	0.00493587	0.572729	0.72176	0.847494	Brain_Cerebellar_Hemisphere
EUR-like	ENSG00000273325	22	RP1-90G24.11	32680670	rs57468334	G	C	0.151214	-0.699564	0.114714	1.07171e-09	-0.00386289	0.00496493	0.436549	0.761458	0.77171	Brain_Cerebellar_Hemisphere
EUR-like	ENSG00000205853	22	RFPL3S	32755893	rs2294314	A	T	0.258278	-0.687866	0.081802	4.13837e-17	0.000374553	0.00424095	0.929624	0.0564327	0.985244	Brain_Cerebellar_Hemisphere
EUR-like	ENSG00000100225	22	FBXO7	32870663	rs9609573	G	A	0.395143	0.394974	0.0513384	1.43112e-14	-0.00031373	0.00659494	0.962058	0.0923615	0.992779	Brain_Cerebellar_Hemisphere
EUR-like	ENSG00000128335	22	APOL2	36622256	rs5756111	A	G	0.389625	-0.791958	0.0658146	2.37886e-33	0.00240264	0.00345185	0.486401	0.698245	0.798246	Brain_Cerebellar_Hemisphere
EUR-like	ENSG00000234688	22	RP1-293L6.1	37099963	rs5756319	T	C	0.68543	0.506956	0.0719962	1.90288e-12	0.00951255	0.00557483	0.0879453	0.205683	0.412298	Brain_Cerebellar_Hemisphere
EUR-like	ENSG00000100360	22	IFT27	37154246	rs1048015	T	C	0.750552	-0.335253	0.0493737	1.12044e-11	0.00594687	0.0085545	0.486946	0.333446	0.798246	Brain_Cerebellar_Hemisphere
EUR-like	ENSG00000133466	22	C1QTNF6	37576207	rs229534	C	T	0.199779	-0.702914	0.0908375	1.00874e-14	0.00270085	0.00446008	0.544806	0.538321	0.832871	Brain_Cerebellar_Hemisphere
EUR-like	ENSG00000100106	22	TRIOBP	38093011	rs743837	A	G	0.364238	-0.354323	0.0630072	1.87089e-08	0.00418421	0.00734091	0.568688	0.304768	0.846031	Brain_Cerebellar_Hemisphere
EUR-like	ENSG00000100124	22	ANKRD54	38226862	rs141002682	C	G	0.0452539	0.790996	0.104448	3.64328e-14	-0.00988579	0.00721202	0.170456	0.0516519	0.539311	Brain_Cerebellar_Hemisphere
EUR-like	ENSG00000198792	22	TMEM184B	38615298	rs2235187	A	C	0.282561	-0.310009	0.0490618	2.63697e-10	0.0135362	0.0093188	0.146343	0.0889328	0.505165	Brain_Cerebellar_Hemisphere
EUR-like	ENSG00000184949	22	FAM227A	38974125	rs1569716	A	C	0.307947	0.493395	0.0748968	4.46796e-11	-0.0176912	0.00609761	0.00371577	0.472856	0.0839353	Brain_Cerebellar_Hemisphere
EUR-like	ENSG00000239713	22	APOBEC3G	39436924	rs5757468	G	A	0.625828	-0.501985	0.0871821	8.51706e-09	0.00574347	0.00534356	0.282446	0.910839	0.657163	Brain_Cerebellar_Hemisphere
EUR-like	ENSG00000100324	22	TAB1	39795746	rs6001595	T	C	0.729581	0.354364	0.0572968	6.22191e-10	-0.00196154	0.00799726	0.806243	0.607897	0.947355	Brain_Cerebellar_Hemisphere
EUR-like	ENSG00000100359	22	SGSM3	40766595	rs56066924	G	T	0.0485651	0.619998	0.0970261	1.65872e-10	0.0257319	0.00958052	0.00723434	0.117304	0.114987	Brain_Cerebellar_Hemisphere
EUR-like	ENSG00000272834	22	RP5-1042K10.13	40811007	rs6001900	C	T	0.168874	0.612466	0.105631	6.70469e-09	0.0185192	0.00613982	0.00255918	0.132395	0.0676171	Brain_Cerebellar_Hemisphere
EUR-like	ENSG00000128285	22	MCHR1	41074754	rs17344784	T	C	0.116998	-0.552602	0.0916523	1.64643e-09	0.00977977	0.00667581	0.142932	0.917864	0.500487	Brain_Cerebellar_Hemisphere
EUR-like	ENSG00000196236	22	XPNPEP3	41253081	rs138312	T	C	0.530905	0.38248	0.0684037	2.25098e-08	-0.00814039	0.0067281	0.226314	0.220549	0.604089	Brain_Cerebellar_Hemisphere
EUR-like	ENSG00000235513	22	RP4-756G23.5	41605126	rs117018441	T	G	0.0110375	1.68277	0.305306	3.55276e-08	0.0109651	0.00612084	0.0732226	0.588194	0.380647	Brain_Cerebellar_Hemisphere
EUR-like	ENSG00000100413	22	POLR3H	41921808	rs12484694	G	A	0.218543	0.546935	0.0789187	4.19767e-12	-0.0235487	0.00668886	0.000430596	0.187071	0.0252936	Brain_Cerebellar_Hemisphere
EUR-like	ENSG00000159958	22	TNFRSF13C	42321045	rs3752592	T	G	0.142384	1.07224	0.130145	1.73954e-16	-0.0114419	0.00388694	0.00324326	0.138306	0.0783043	Brain_Cerebellar_Hemisphere
EUR-like	ENSG00000100162	22	CENPM	42334725	rs73165152	A	G	0.139073	1.14158	0.155591	2.18348e-13	-0.0111769	0.00372912	0.00272468	0.18135	0.0706568	Brain_Cerebellar_Hemisphere
EUR-like	ENSG00000100167	22	2025-09-03	42372276	rs2157591	C	G	0.136865	0.376771	0.0686717	4.09849e-08	-0.0342217	0.0119165	0.00408161	0.133891	0.0883857	Brain_Cerebellar_Hemisphere
EUR-like	ENSG00000183066	22	WBP2NL	42394729	rs4822079	C	G	0.299117	-0.55652	0.0909232	9.31233e-10	0.00557473	0.00498157	0.26311	0.00159531	0.637741	Brain_Cerebellar_Hemisphere
EUR-like	ENSG00000198951	22	NAGA	42454358	rs133335	G	A	0.462472	0.780852	0.0698009	4.72963e-29	0.00123046	0.00320496	0.701035	0.0105558	0.907478	Brain_Cerebellar_Hemisphere
EUR-like	ENSG00000183172	22	SMDT1	42475695	rs8143153	C	G	0.354305	-0.661103	0.049383	7.17929e-41	0.00975524	0.00410429	0.0174617	0.00761502	0.188094	Brain_Cerebellar_Hemisphere
EUR-like	ENSG00000184983	22	NDUFA6	42481529	rs117529804	T	C	0.0364238	1.33544	0.0998833	9.05387e-41	-0.000710853	0.00490057	0.884668	0.209	0.978115	Brain_Cerebellar_Hemisphere
EUR-like	ENSG00000270083	22	RP1-257I20.14	42485634	rs2142695	T	C	0.0551876	1.16226	0.171681	1.28888e-11	-0.00212467	0.00447353	0.634828	0.494547	0.885626	Brain_Cerebellar_Hemisphere
EUR-like	ENSG00000237037	22	NDUFA6-AS1	42486935	rs2743456	A	G	0.206402	0.863373	0.0752224	1.70956e-30	0.00726555	0.00359625	0.0433511	0.0280065	0.304352	Brain_Cerebellar_Hemisphere
EUR-like	ENSG00000100197	22	CYP2D6	42522501	rs2743456	A	G	0.206402	0.933583	0.0904479	5.61711e-25	0.00671914	0.00333796	0.0441199	0.00649583	0.304409	Brain_Cerebellar_Hemisphere
EUR-like	ENSG00000227370	22	RP4-669P10.19	42528550	rs2743456	A	G	0.206402	1.05361	0.0924306	4.23278e-30	0.0059537	0.00294755	0.0433961	0.0251142	0.304352	Brain_Cerebellar_Hemisphere
EUR-like	ENSG00000205702	22	CYP2D7P1	42536214	rs28515621	G	T	0.353201	-0.734236	0.0846715	4.26167e-18	0.00843458	0.00377457	0.0254449	0.0111125	0.229387	Brain_Cerebellar_Hemisphere
EUR-like	ENSG00000226450	22	CYP2D8P1	42545877	rs742086	G	T	0.253863	0.512975	0.0721198	1.13697e-12	0.00546437	0.00549225	0.319773	0.020457	0.682732	Brain_Cerebellar_Hemisphere
EUR-like	ENSG00000182841	22	RRP7B	42951229	rs137088	A	G	0.137969	-0.751571	0.0956984	4.04463e-15	0.00832523	0.00501289	0.096761	0.0855684	0.42654	Brain_Cerebellar_Hemisphere
EUR-like	ENSG00000100227	22	POLDIP3	42979727	rs137117	C	A	0.335541	0.310596	0.0567945	4.53171e-08	0.00166668	0.00859433	0.846233	0.324395	0.966564	Brain_Cerebellar_Hemisphere
EUR-like	ENSG00000270022	22	RNU12	43011250	rs137107	T	C	0.316777	0.709666	0.0940626	4.53632e-14	-0.00177134	0.00384318	0.644866	0.0322424	0.8858	Brain_Cerebellar_Hemisphere
EUR-like	ENSG00000100243	22	CYB5R3	43013846	rs2071844	C	T	0.181015	-0.428583	0.0589562	3.60764e-13	0.00847061	0.00764391	0.267796	0.0399334	0.640893	Brain_Cerebellar_Hemisphere
EUR-like	ENSG00000230319	22	AL022476.2	43434591	rs7287713	G	A	0.416115	0.538247	0.0807707	2.6667e-11	0.00857408	0.00489716	0.0799759	0.202135	0.393879	Brain_Cerebellar_Hemisphere
EUR-like	ENSG00000100271	22	TTLL1	43435522	rs1052163	T	C	0.153422	-0.507242	0.0718607	1.68088e-12	-0.00686341	0.0065976	0.298206	0.820977	0.668691	Brain_Cerebellar_Hemisphere
EUR-like	ENSG00000186732	22	MPPED1	43807202	rs62234082	C	G	0.210817	0.597649	0.0987155	1.41068e-09	-0.00205633	0.00543938	0.705398	0.483136	0.909848	Brain_Cerebellar_Hemisphere
EUR-like	ENSG00000130540	22	SULT4A1	44220389	rs138067	G	A	0.387417	0.259244	0.035887	5.05204e-13	0.0134998	0.00997538	0.175955	0.0241485	0.542323	Brain_Cerebellar_Hemisphere
EUR-like	ENSG00000188677	22	PARVB	44395091	rs112385337	G	A	0.316777	-0.709627	0.0830175	1.25323e-17	-0.00869406	0.00394433	0.0275109	0.654065	0.239707	Brain_Cerebellar_Hemisphere
EUR-like	ENSG00000093000	22	NUP50	45559722	rs132832	C	T	0.668874	0.290269	0.0499425	6.17095e-09	-0.00179781	0.00920053	0.845077	0.91337	0.966238	Brain_Cerebellar_Hemisphere
EUR-like	ENSG00000100364	22	KIAA0930	45586219	rs1077566	G	T	0.432671	0.521436	0.0586116	5.7655e-19	0.00783046	0.00498396	0.116152	0.158237	0.457171	Brain_Cerebellar_Hemisphere
EUR-like	ENSG00000100376	22	FAM118A	45704849	rs5765271	G	T	0.857616	-1.55051	0.126583	1.70164e-34	-0.00064454	0.00244221	0.791844	0.489518	0.939169	Brain_Cerebellar_Hemisphere
EUR-like	ENSG00000130943	22	PKDREJ	46651560	rs3087501	G	A	0.15011	-0.672113	0.0912995	1.81682e-13	0.00365441	0.00523506	0.485137	0.576144	0.798246	Brain_Cerebellar_Hemisphere
EUR-like	ENSG00000075240	22	GRAMD4	46971909	rs138544	A	G	0.320088	0.34253	0.0614999	2.55319e-08	-0.00334896	0.00770144	0.663673	0.36945	0.892901	Brain_Cerebellar_Hemisphere
EUR-like	ENSG00000260708	22	CTA-29F11.1	47157791	rs12389	A	G	0.343267	-0.94128	0.0666097	2.43655e-45	-0.00519223	0.00282748	0.0663068	0.626006	0.360895	Brain_Cerebellar_Hemisphere
EUR-like	ENSG00000260613	22	RP3-522J7.6	50226264	rs5770727	G	T	0.877483	0.825972	0.101198	3.29763e-16	0.00239608	0.00458027	0.600883	0.77085	0.865168	Brain_Cerebellar_Hemisphere
EUR-like	ENSG00000100426	22	ZBED4	50247490	rs7511159	G	A	0.208609	-0.46222	0.0663013	3.13571e-12	0.00658513	0.00674758	0.329102	0.801677	0.692609	Brain_Cerebellar_Hemisphere
EUR-like	ENSG00000198355	22	PIM3	50354161	rs28645887	T	C	0.496689	0.254908	0.0453926	1.95853e-08	0.0149031	0.0104442	0.1536	0.212018	0.516972	Brain_Cerebellar_Hemisphere
EUR-like	ENSG00000273253	22	RP3-402G11.26	50637519	rs5771096	C	T	0.913907	-1.28822	0.124604	4.71861e-25	-0.00412561	0.00377035	0.273857	0.201575	0.645972	Brain_Cerebellar_Hemisphere
EUR-like	ENSG00000073169	22	SELO	50639408	rs4611754	T	C	0.187638	-0.285033	0.043754	7.29567e-11	-0.0217474	0.0124504	0.0806852	0.34648	0.394582	Brain_Cerebellar_Hemisphere
EUR-like	ENSG00000273137	22	RP3-402G11.28	50646890	rs2272851	G	A	0.592715	-0.634657	0.0687283	2.59993e-20	0.00215706	0.00403646	0.593069	0.135289	0.861325	Brain_Cerebellar_Hemisphere
EUR-like	ENSG00000128159	22	TUBGCP6	50656118	rs5771243	A	G	0.37638	0.277818	0.0398219	3.02586e-12	-0.0189025	0.00957058	0.0482608	0.415258	0.318779	Brain_Cerebellar_Hemisphere
EUR-like	ENSG00000100429	22	HDAC10	50683612	rs6010213	C	T	0.715232	-0.40602	0.0493899	2.02305e-16	0.0170822	0.00720149	0.0176902	0.149033	0.188658	Brain_Cerebellar_Hemisphere
EUR-like	ENSG00000188130	22	MAPK12	50683879	rs1129880	G	A	0.701987	-0.430855	0.0547553	3.58261e-15	0.007678	0.00639858	0.230157	0.0744021	0.606908	Brain_Cerebellar_Hemisphere
EUR-like	ENSG00000100258	22	LMF2	50941376	rs41281543	G	C	0.0474614	0.748869	0.0806685	1.64322e-20	-0.00886001	0.00728788	0.224092	0.399251	0.600773	Brain_Cerebellar_Hemisphere
EUR-like	ENSG00000025708	22	TYMP	50964181	rs141953471	T	C	0.0452539	0.958331	0.16661	8.82203e-09	-0.00606426	0.00627794	0.334062	0.876943	0.695878	Brain_Cerebellar_Hemisphere
EUR-like	ENSG00000177989	22	ODF3B	50968139	rs141953471	T	C	0.0452539	1.25109	0.202731	6.77866e-10	-0.0046452	0.00479997	0.333166	0.563522	0.69495	Brain_Cerebellar_Hemisphere
EUR-like	ENSG00000217442	22	SYCE3	50989541	rs78789402	A	G	0.0673289	1.31668	0.188107	2.56658e-12	-0.00373049	0.00406596	0.358884	0.250427	0.715892	Brain_Cerebellar_Hemisphere
EUR-like	ENSG00000205560	22	CPT1B	51007290	rs2269382	T	C	0.0518764	-0.855342	0.104397	2.54361e-16	0.0155993	0.00704623	0.0268394	0.0685203	0.237373	Brain_Cerebellar_Hemisphere
EUR-like	ENSG00000100288	22	CHKB	51017378	rs86337	A	C	0.600442	0.524352	0.0598389	1.90581e-18	-0.00101183	0.00484548	0.834589	0.17492	0.96216	Brain_Cerebellar_Hemisphere
EUR-like	ENSG00000184319	22	AC002055.4	51195376	rs9616832	C	T	0.0662252	-0.846746	0.133544	2.28889e-10	-0.00295763	0.00579608	0.609854	0.512986	0.871724	Brain_Cerebellar_Hemisphere
EUR-like	ENSG00000079974	22	RABL2B	51205929	rs6010090	A	G	0.0551876	1.31458	0.148782	9.95687e-19	-0.00503717	0.00452425	0.26555	0.330908	0.640031	Brain_Cerebellar_Hemisphere
EUR-like	ENSG00000225880	1	LINC00115	761586	rs3131972	G	A	0.828918	-0.582375	0.0689368	2.96436e-17	0.00421701	0.00587629	0.472985	0.603615	0.805217	Brain_Cerebellum
EUR-like	ENSG00000230368	1	FAM41C	803451	rs57181708	G	A	0.0838852	-0.699761	0.125974	2.77905e-08	0.00276014	0.00589206	0.639462	0.788329	0.892559	Brain_Cerebellum
EUR-like	ENSG00000187634	1	SAMD11	860260	rs4072383	T	G	0.728477	0.434821	0.0729625	2.52989e-09	-0.0103512	0.00683819	0.130092	0.559718	0.492321	Brain_Cerebellum
EUR-like	ENSG00000272512	1	RP11-54O7.17	931346	rs2799060	A	G	0.378587	-0.581304	0.0711501	3.08109e-16	-0.0035619	0.00444937	0.423398	0.410875	0.770536	Brain_Cerebellum
EUR-like	ENSG00000131591	1	C1orf159	1017198	rs6604966	C	T	0.154525	-0.480839	0.0659761	3.14402e-13	-0.0118262	0.0072448	0.102601	0.912041	0.445242	Brain_Cerebellum
EUR-like	ENSG00000186827	1	TNFRSF4	1146706	rs77472198	T	C	0.0860927	-0.608108	0.10812	1.8617e-08	0.00440938	0.00705247	0.531823	0.729088	0.833245	Brain_Cerebellum
EUR-like	ENSG00000176022	1	B3GALT6	1167629	rs77472198	T	C	0.0860927	-0.588863	0.0532356	1.92953e-28	0.00455349	0.00724951	0.529932	0.808773	0.832882	Brain_Cerebellum
EUR-like	ENSG00000162572	1	SCNN1D	1215816	rs41307035	G	A	0.0408389	0.649916	0.112566	7.7585e-09	0.00209491	0.00889028	0.813712	0.945912	0.947735	Brain_Cerebellum
EUR-like	ENSG00000127054	1	CPSF3L	1246965	rs307355	C	T	0.92053	-0.628254	0.0759653	1.33647e-16	-0.000788276	0.00809651	0.922441	0.991062	0.979047	Brain_Cerebellum
EUR-like	ENSG00000169962	1	TAS1R3	1266694	rs4970433	A	G	0.92053	-0.704621	0.124735	1.61438e-08	-0.000237122	0.00716294	0.973592	0.931825	0.993296	Brain_Cerebellum
EUR-like	ENSG00000242485	1	MRPL20	1337288	rs2275915	C	G	0.109272	0.539896	0.0592007	7.5296e-20	-0.00392991	0.00604126	0.515361	0.90745	0.826659	Brain_Cerebellum
EUR-like	ENSG00000235098	1	ANKRD65	1353800	rs4970449	G	A	0.0838852	-1.42771	0.100993	2.25409e-45	0.000391513	0.00331227	0.905909	0.994845	0.97655	Brain_Cerebellum
EUR-like	ENSG00000225905	1	RP4-758J18.7	1355625	rs4970449	G	A	0.0838852	-1.02891	0.120735	1.56742e-17	0.000543261	0.00459637	0.905914	0.996822	0.97655	Brain_Cerebellum
EUR-like	ENSG00000215915	1	ATAD3C	1385069	rs4590	G	C	0.156733	-0.522795	0.0848256	7.13022e-10	0.00029897	0.00613452	0.96113	0.988149	0.9906	Brain_Cerebellum
EUR-like	ENSG00000160072	1	ATAD3B	1407143	rs144526264	A	G	0.013245	-2.15953	0.232502	1.56914e-20	0.00163189	0.0050639	0.747256	0.369454	0.923929	Brain_Cerebellum
EUR-like	ENSG00000248333	1	CDK11B	1570603	rs113642628	G	C	0.0573951	0.640742	0.113329	1.56905e-08	0.0250172	0.0101888	0.0140744	0.019929	0.176066	Brain_Cerebellum
EUR-like	ENSG00000189339	1	SLC35E2B	1592939	rs72634820	G	C	0.177704	-1.31476	0.079627	3.03345e-61	0.00408536	0.00214541	0.0568798	0.437113	0.358936	Brain_Cerebellum
EUR-like	ENSG00000269737	1	RP11-345P4.7	1603429	rs4648757	G	C	0.0286976	1.69186	0.166452	2.86373e-24	0.00911403	0.0041746	0.0290204	0.155907	0.259118	Brain_Cerebellum
EUR-like	ENSG00000215914	1	MMP23A	1631369	rs17162876	C	G	0.592715	0.638587	0.0982719	8.13062e-11	-0.000954059	0.004183	0.819584	0.68827	0.950636	Brain_Cerebellum
EUR-like	ENSG00000008128	1	CDK11A	1634169	rs148796517	T	C	0.00993377	-2.07501	0.2664	6.7503e-15	-0.000422588	0.00448397	0.924915	0.769258	0.979644	Brain_Cerebellum
EUR-like	ENSG00000227775	1	RP1-283E3.4	1655951	rs9661500	G	A	0.208609	0.833443	0.0767215	1.72541e-27	-0.00335389	0.00331141	0.311141	0.853645	0.683787	Brain_Cerebellum
EUR-like	ENSG00000215790	1	SLC35E2	1656277	rs148796517	T	C	0.00993377	-1.93424	0.256079	4.24384e-14	-0.000453344	0.00481033	0.924916	0.85454	0.979644	Brain_Cerebellum
EUR-like	ENSG00000008130	1	NADK	1682671	rs1014988	A	G	0.492274	-0.332676	0.0568101	4.74349e-09	-0.00142252	0.00768242	0.853099	0.345288	0.964674	Brain_Cerebellum
EUR-like	ENSG00000231050	1	RP1-140A9.1	1822910	rs3806168	C	G	0.183223	-0.650965	0.0986146	4.0812e-11	-7.81876e-05	0.00506449	0.987682	0.484563	0.995878	Brain_Cerebellum
EUR-like	ENSG00000233542	1	RP11-547D24.1	1944652	rs28502222	C	T	0.844371	1.18793	0.0976603	4.83947e-34	-0.00168437	0.00282934	0.551627	0.429725	0.843528	Brain_Cerebellum
EUR-like	ENSG00000187730	1	GABRD	1950780	rs72911372	A	G	0.15894	0.315599	0.0496149	2.00477e-10	0.00628152	0.010725	0.558083	0.0958411	0.847173	Brain_Cerebellum
EUR-like	ENSG00000162585	1	C1orf86	2115903	rs11587831	G	T	0.231788	-0.396181	0.055821	1.2717e-12	-0.00791465	0.00766537	0.301829	0.457631	0.677171	Brain_Cerebellum
EUR-like	ENSG00000269896	1	RP4-740C4.6	2281853	rs7546224	C	T	0.37638	-0.226223	0.0387787	5.4216e-09	-0.0150089	0.0117822	0.202712	0.121368	0.576631	Brain_Cerebellum
EUR-like	ENSG00000272420	1	RP4-740C4.7	2294500	rs10910055	C	A	0.374172	0.641397	0.0621718	5.93324e-25	0.00491909	0.00408505	0.228524	0.0412619	0.606485	Brain_Cerebellum
EUR-like	ENSG00000229393	1	RP3-395M20.3	2424876	rs2477702	C	T	0.233996	0.387304	0.0657762	3.90402e-09	-0.00444977	0.00782402	0.569538	0.363605	0.856415	Brain_Cerebellum
EUR-like	ENSG00000157873	1	TNFRSF14	2487078	rs2227313	C	T	0.492274	0.600373	0.0667302	2.31936e-19	0.00413314	0.00419689	0.324717	0.0703517	0.696713	Brain_Cerebellum
EUR-like	ENSG00000228037	1	RP3-395M20.9	2512999	rs10910092	G	A	0.485651	0.663432	0.0888827	8.38511e-14	0.00495706	0.00382967	0.195532	0.233413	0.567917	Brain_Cerebellum
EUR-like	ENSG00000157870	1	FAM213B	2517930	rs11810740	A	G	0.093819	-0.573361	0.0919663	4.53318e-10	0.00398405	0.0072132	0.580724	0.275148	0.862698	Brain_Cerebellum
EUR-like	ENSG00000215912	1	TTC34	2567415	rs2764848	A	G	0.664459	-0.417152	0.0566663	1.81782e-13	0.00967898	0.00654086	0.138934	0.121761	0.50098	Brain_Cerebellum
EUR-like	ENSG00000130762	1	ARHGEF16	3370990	rs6424078	G	A	0.908389	-0.762985	0.119232	1.56249e-10	0.00160964	0.00572894	0.778736	0.385129	0.93751	Brain_Cerebellum
EUR-like	ENSG00000158109	1	TPRG1L	3541566	rs2760320	C	G	0.0607064	-0.802372	0.114555	2.4836e-12	-0.00146839	0.00656885	0.823116	0.728921	0.951922	Brain_Cerebellum
EUR-like	ENSG00000116198	1	CEP104	3728645	rs7522227	G	A	0.714128	0.39661	0.0576598	6.0507e-12	-0.00829067	0.00698896	0.235523	0.503408	0.614121	Brain_Cerebellum
EUR-like	ENSG00000169598	1	DFFB	3773845	rs41307043	C	T	0.139073	-1.05696	0.0882858	4.98009e-33	-0.00467044	0.00334028	0.162047	0.218339	0.528813	Brain_Cerebellum
EUR-like	ENSG00000198912	1	C1orf174	3805689	rs35583447	G	A	0.711921	0.859238	0.0924898	1.54173e-20	0.0044289	0.00341023	0.194044	0.410368	0.566363	Brain_Cerebellum
EUR-like	ENSG00000131697	1	NPHP4	5922871	rs1295101	G	A	0.364238	-0.542179	0.0738837	2.16355e-13	0.000373755	0.00490791	0.939297	0.664183	0.983607	Brain_Cerebellum
EUR-like	ENSG00000069424	1	KCNAB2	6051526	rs56224336	C	G	0.175497	-0.438455	0.0661101	3.30737e-11	0.000789381	0.00741196	0.915185	0.805351	0.979047	Brain_Cerebellum
EUR-like	ENSG00000097021	1	ACOT7	6324329	rs67984858	C	T	0.143488	0.316527	0.0554748	1.15809e-08	0.00909291	0.0120675	0.451147	0.0400103	0.790925	Brain_Cerebellum
EUR-like	ENSG00000215788	1	TNFRSF25	6521211	rs111917811	A	G	0.10596	0.438818	0.0688119	1.80517e-10	-0.0105586	0.00991059	0.286702	0.738549	0.667569	Brain_Cerebellum
EUR-like	ENSG00000171680	1	PLEKHG5	6526152	rs111917811	A	G	0.10596	0.441181	0.0723094	1.0521e-09	-0.010502	0.00987021	0.287323	0.768194	0.667692	Brain_Cerebellum
EUR-like	ENSG00000171735	1	CAMTA1	6845384	rs7534398	A	T	0.203091	0.384121	0.0689404	2.5215e-08	-0.0209728	0.00903608	0.0202868	0.724121	0.207863	Brain_Cerebellum
EUR-like	ENSG00000270171	1	RP11-338N10.1	7753184	rs4908684	G	C	0.483444	-0.823006	0.0674498	3.04174e-34	0.00235571	0.00307377	0.443444	0.101272	0.786074	Brain_Cerebellum
EUR-like	ENSG00000270035	1	RP11-338N10.2	7758363	rs12562445	C	T	0.157837	-0.545752	0.0860415	2.25489e-10	0.00330587	0.00634999	0.602638	0.591029	0.875033	Brain_Cerebellum
EUR-like	ENSG00000269978	1	RP11-338N10.3	7760764	rs3011936	T	C	0.811258	0.505756	0.079542	2.03926e-10	-0.0117607	0.00676536	0.0821453	0.0264619	0.410966	Brain_Cerebellum
EUR-like	ENSG00000049247	1	UTS2	7903143	rs4908485	G	A	0.139073	0.993833	0.126011	3.09882e-15	-0.00296586	0.00357035	0.406148	0.509717	0.759926	Brain_Cerebellum
EUR-like	ENSG00000049239	1	H6PD	9294834	rs11121349	C	G	0.422737	-1.02778	0.0784522	3.2613e-39	0.0012739	0.00251915	0.613076	0.0420109	0.880855	Brain_Cerebellum
EUR-like	ENSG00000171608	1	PIK3CD	9711790	rs4240910	C	T	0.509934	0.343394	0.059956	1.01962e-08	-0.00395	0.00740786	0.593883	0.0500927	0.870298	Brain_Cerebellum
EUR-like	ENSG00000175262	1	C1orf127	11006528	rs11121663	C	T	0.291391	-0.983911	0.0705452	3.27045e-44	0.00016978	0.00286584	0.952759	0.181926	0.987414	Brain_Cerebellum
EUR-like	ENSG00000171824	1	EXOSC10	11126675	rs2791646	T	C	0.700883	-0.631722	0.0649921	2.47844e-22	0.00960475	0.00463011	0.0380412	0.0669858	0.297787	Brain_Cerebellum
EUR-like	ENSG00000204624	1	PTCHD2	11539223	rs58130172	T	C	0.238411	0.406928	0.0654564	5.07448e-10	0.0024117	0.00724842	0.739345	0.604041	0.921872	Brain_Cerebellum
EUR-like	ENSG00000132879	1	FBXO44	11714432	rs3125819	A	G	0.396247	0.256981	0.0394435	7.26053e-11	0.00266794	0.0100847	0.791353	0.293964	0.938088	Brain_Cerebellum
EUR-like	ENSG00000116670	1	MAD2L2	11734537	rs2336034	A	G	0.137969	-0.480662	0.0832677	7.81088e-09	-0.0155683	0.0081176	0.0551305	0.973914	0.355754	Brain_Cerebellum
EUR-like	ENSG00000162490	1	DRAXIN	11751786	rs12118130	T	C	0.0960265	-1.03296	0.151955	1.06223e-11	-0.00788778	0.00437409	0.0713414	0.970157	0.391578	Brain_Cerebellum
EUR-like	ENSG00000177000	1	MTHFR	11845780	rs1476413	T	C	0.291391	0.750533	0.0731188	1.01767e-24	0.00174692	0.00376504	0.642659	0.294432	0.893236	Brain_Cerebellum
EUR-like	ENSG00000011021	1	CLCN6	11866207	rs198403	A	G	0.0662252	-0.748581	0.121273	6.71463e-10	0.0109427	0.00625688	0.080306	0.952159	0.407311	Brain_Cerebellum
EUR-like	ENSG00000242349	1	NPPA-AS1	11901074	rs198360	C	T	0.11479	-1.33978	0.120423	9.41922e-29	0.00350606	0.00269389	0.193093	0.19026	0.565855	Brain_Cerebellum
EUR-like	ENSG00000083444	1	PLOD1	11994262	rs41307745	G	T	0.0584989	0.865232	0.0937475	2.72185e-20	0.0156017	0.00652053	0.0167244	0.796771	0.188881	Brain_Cerebellum
EUR-like	ENSG00000259961	1	RP4-597A16.2	13839715	rs2999865	G	A	0.761589	-0.742094	0.106352	3.00069e-12	0.00137727	0.00398875	0.729878	0.569095	0.92161	Brain_Cerebellum
EUR-like	ENSG00000175147	1	TMEM51-AS1	15442448	rs4423000	G	A	0.465784	-0.750041	0.0680989	3.27174e-28	-0.000454613	0.00337041	0.892704	0.0443964	0.973019	Brain_Cerebellum
EUR-like	ENSG00000132906	1	CASP9	15817327	rs11579378	G	A	0.520971	0.464763	0.0621523	7.55739e-14	0.00284736	0.00540023	0.598008	0.753429	0.871791	Brain_Cerebellum
EUR-like	ENSG00000197312	1	DDI2	15943995	rs36014889	A	G	0.169978	0.56513	0.0681563	1.11662e-16	-0.00267715	0.00557557	0.631115	0.615994	0.889024	Brain_Cerebellum
EUR-like	ENSG00000116786	1	PLEKHM2	16010827	rs35234014	A	G	0.228477	0.56546	0.0601724	5.59673e-21	0.000319736	0.005053	0.949546	0.319416	0.986927	Brain_Cerebellum
EUR-like	ENSG00000162461	1	SLC25A34	16062900	rs35352784	A	G	0.200883	-0.984983	0.0745742	7.88033e-40	0.00221221	0.00303593	0.466199	0.648495	0.80301	Brain_Cerebellum
EUR-like	ENSG00000178715	1	RP11-169K16.8	16154724	rs10927858	C	G	0.495585	-0.628652	0.0921949	9.18517e-12	-0.00446081	0.00411264	0.278072	0.889827	0.660566	Brain_Cerebellum
EUR-like	ENSG00000179743	1	RP11-169K16.9	16160560	rs4661668	T	C	0.13245	0.592087	0.102482	7.58211e-09	0.00110122	0.00672869	0.869999	0.710593	0.967242	Brain_Cerebellum
EUR-like	ENSG00000186510	1	CLCNKA	16345370	rs12132442	G	A	0.11479	-0.987546	0.141521	2.99174e-12	0.000486334	0.00421413	0.908124	0.994702	0.97725	Brain_Cerebellum
EUR-like	ENSG00000184908	1	CLCNKB	16370272	rs28505459	T	C	0.486755	-0.583394	0.0925189	2.86944e-10	0.00553268	0.0044041	0.209023	0.916918	0.585975	Brain_Cerebellum
EUR-like	ENSG00000185519	1	FAM131C	16384264	rs7517792	G	A	0.771523	-0.49879	0.0894101	2.42358e-08	0.00454917	0.00629381	0.469802	0.3477	0.805113	Brain_Cerebellum
EUR-like	ENSG00000142632	1	ARHGEF19	16524349	rs221035	A	G	0.749448	-0.958819	0.0895854	9.86986e-27	0.000369145	0.00294189	0.900145	0.18022	0.975213	Brain_Cerebellum
EUR-like	ENSG00000233929	1	MT1XP1	16567708	rs72638015	A	G	0.200883	0.528442	0.0958733	3.55028e-08	0.00559098	0.00586116	0.340133	0.653529	0.710277	Brain_Cerebellum
EUR-like	ENSG00000037637	1	FBXO42	16573334	rs4661727	C	T	0.34989	-0.410616	0.0574779	9.07213e-13	-0.00911403	0.00645415	0.157915	0.320411	0.523628	Brain_Cerebellum
EUR-like	ENSG00000187144	1	SPATA21	16713612	rs192459	G	T	0.647903	0.450461	0.0751513	2.04675e-09	0.00632797	0.00592353	0.285396	0.0987202	0.665967	Brain_Cerebellum
EUR-like	ENSG00000226029	1	RP4-798A10.2	16787443	rs7537985	C	T	0.3234	0.536214	0.0752756	1.05336e-12	0.00831663	0.00517125	0.107782	0.0999915	0.455319	Brain_Cerebellum
EUR-like	ENSG00000215908	1	CROCCP2	16944751	rs156854	C	T	0.596026	-0.498142	0.0852363	5.08857e-09	0.0128888	0.00562084	0.0218454	0.363852	0.219439	Brain_Cerebellum
EUR-like	ENSG00000186301	1	MST1P2	16972069	rs76074825	C	T	0.0209713	0.52552	0.0830547	2.49336e-10	0.00789743	0.00504264	0.117318	0.638942	0.473148	Brain_Cerebellum
EUR-like	ENSG00000268869	1	ESPNP	17013834	rs277463	C	G	0.59713	0.505894	0.0916018	3.33737e-08	-0.0119892	0.00556244	0.0311323	0.0732976	0.270006	Brain_Cerebellum
EUR-like	ENSG00000058453	1	CROCC	17066768	rs6691985	T	C	0.282561	0.500807	0.0611091	2.49991e-16	-0.00909409	0.00558907	0.103712	0.456059	0.448226	Brain_Cerebellum
EUR-like	ENSG00000186715	1	MST1L	17081405	rs7513616	G	A	0.497792	-0.741763	0.0908747	3.28208e-16	-0.00285199	0.00343745	0.406718	0.6143	0.759926	Brain_Cerebellum
EUR-like	ENSG00000228549	1	U1	17197440	rs1985272	C	T	0.430464	0.46359	0.0760088	1.06626e-09	0.00191332	0.00580213	0.741581	0.8906	0.921872	Brain_Cerebellum
EUR-like	ENSG00000238142	1	RP11-108M9.4	17215033	rs10907231	T	C	0.339956	-0.591074	0.0988008	2.19765e-09	-0.0114247	0.00492242	0.0202891	0.350157	0.207863	Brain_Cerebellum
EUR-like	ENSG00000235241	1	RP11-108M9.5	17215590	rs696095	A	G	0.573951	-0.578014	0.102106	1.50551e-08	-0.00359884	0.00444058	0.417685	0.415002	0.765561	Brain_Cerebellum
EUR-like	ENSG00000159363	1	ATP13A2	17312453	rs11203280	T	G	0.330022	-0.219444	0.03985	3.65515e-08	0.00567769	0.012197	0.641573	0.554716	0.893236	Brain_Cerebellum
EUR-like	ENSG00000074964	1	ARHGEF10L	17866330	rs6668260	C	T	0.485651	-0.39162	0.0468754	6.57131e-17	0.00885546	0.0066008	0.179734	0.978449	0.547378	Brain_Cerebellum
EUR-like	ENSG00000117154	1	IGSF21	18434240	rs12033031	C	T	0.321192	0.493179	0.0613309	8.88996e-16	0.0109752	0.00580948	0.0588664	0.085103	0.362797	Brain_Cerebellum
EUR-like	ENSG00000159423	1	ALDH4A1	19197926	rs17492693	C	T	0.0353201	0.736763	0.123022	2.11292e-09	-0.00331173	0.00996983	0.739757	0.213013	0.921872	Brain_Cerebellum
EUR-like	ENSG00000127481	1	UBR4	19401000	rs4912040	C	T	0.166667	0.257117	0.0430547	2.3456e-09	-0.00261502	0.0133774	0.845017	0.979424	0.961694	Brain_Cerebellum
EUR-like	ENSG00000127463	1	EMC1	19542158	rs12095615	G	A	0.348786	-0.607102	0.0635986	1.35017e-21	0.00413544	0.00428866	0.334909	0.896381	0.707849	Brain_Cerebellum
EUR-like	ENSG00000053372	1	MRTO4	19578033	rs9426684	A	G	0.227373	-0.401041	0.0636693	2.99943e-10	-0.0012287	0.00729067	0.866166	0.46914	0.966269	Brain_Cerebellum
EUR-like	ENSG00000211454	1	AKR7L	19592476	rs11589816	A	G	0.125828	0.567589	0.0743684	2.3092e-14	-4.89995e-05	0.00615862	0.993652	0.328922	0.998311	Brain_Cerebellum
EUR-like	ENSG00000040487	1	PQLC2	19638820	rs61766662	C	T	0.322296	0.296773	0.0449318	3.97596e-11	-0.00537362	0.0089966	0.550311	0.933974	0.842838	Brain_Cerebellum
EUR-like	ENSG00000158747	1	NBL1	19967048	rs12083293	C	A	0.555188	-0.373087	0.0579385	1.19977e-10	0.0104993	0.0069669	0.131805	0.316765	0.493808	Brain_Cerebellum
EUR-like	ENSG00000169914	1	OTUD3	20209006	rs10492999	G	A	0.0562914	1.27399	0.126838	9.73937e-24	-0.00192678	0.00392678	0.623656	0.307664	0.885272	Brain_Cerebellum
EUR-like	ENSG00000127472	1	PLA2G5	20354672	rs12402129	A	G	0.190949	0.556749	0.0754672	1.61456e-13	0.000734774	0.00592431	0.901294	0.928436	0.975213	Brain_Cerebellum
EUR-like	ENSG00000183114	1	FAM43B	20878932	rs2070660	T	G	0.171082	-0.61164	0.105965	7.82927e-09	0.00527256	0.00520073	0.310673	0.796707	0.683787	Brain_Cerebellum
EUR-like	ENSG00000117242	1	PINK1-AS	20969150	rs9287034	T	C	0.418322	0.715301	0.0787734	1.08089e-19	0.00535821	0.00361346	0.138116	0.199166	0.500844	Brain_Cerebellum
EUR-like	ENSG00000227001	1	NBPF2P	21751118	rs6680125	A	C	0.811258	1.20533	0.0960382	3.94874e-36	0.00254511	0.00251151	0.310881	0.701278	0.683787	Brain_Cerebellum
EUR-like	ENSG00000142794	1	NBPF3	21766621	rs4654948	A	G	0.806843	-1.19343	0.0760999	1.99539e-55	-0.00230207	0.00251469	0.359956	0.966238	0.723975	Brain_Cerebellum
EUR-like	ENSG00000218510	1	LINC00339	22351681	rs11586488	C	T	0.270419	1.15953	0.0824126	5.82184e-45	-0.000557468	0.00250317	0.823766	0.856656	0.951922	Brain_Cerebellum
EUR-like	ENSG00000204219	1	TCEA3	23707554	rs2902874	A	G	0.688742	0.410541	0.0624713	4.97514e-11	-0.00963858	0.00674684	0.153117	0.497263	0.517389	Brain_Cerebellum
EUR-like	ENSG00000117305	1	HMGCL	24128375	rs34845821	T	C	0.3234	0.305909	0.0472963	9.93603e-11	-0.0177873	0.00931778	0.056267	0.252303	0.358587	Brain_Cerebellum
EUR-like	ENSG00000142661	1	MYOM3	24382525	rs4448470	C	T	0.689845	-0.741745	0.086358	8.7585e-18	-0.00371167	0.00366302	0.310925	0.755518	0.683787	Brain_Cerebellum
EUR-like	ENSG00000142677	1	IL22RA1	24446261	rs4448470	C	T	0.689845	-1.12807	0.0858961	2.13153e-39	-0.00244055	0.00239895	0.308991	0.603488	0.683714	Brain_Cerebellum
EUR-like	ENSG00000261349	1	RP3-465N24.5	25592593	rs72660908	G	C	0.419426	-1.00653	0.0731549	4.50443e-43	0.00405481	0.00254664	0.111335	0.192995	0.464015	Brain_Cerebellum
EUR-like	ENSG00000187010	1	RHD	25598884	rs55794721	A	G	0.413907	-1.1533	0.0814786	1.74851e-45	0.00342233	0.0022698	0.131615	0.219247	0.493725	Brain_Cerebellum
EUR-like	ENSG00000224183	1	SDHDP6	25620655	rs72660908	G	C	0.419426	-0.884561	0.104145	2.00398e-17	0.00461391	0.00292913	0.115214	0.181595	0.468786	Brain_Cerebellum
EUR-like	ENSG00000183726	1	TMEM50A	25664408	rs9689	G	A	0.557395	0.399657	0.0499777	1.27795e-15	-0.0122523	0.00645921	0.0578455	0.755497	0.360742	Brain_Cerebellum
EUR-like	ENSG00000188672	1	RHCE	25688740	rs646867	C	A	0.557395	0.73205	0.0686503	1.50861e-26	-0.00680331	0.00350517	0.0522659	0.989534	0.351761	Brain_Cerebellum
EUR-like	ENSG00000204178	1	TMEM57	25757388	rs1811832	A	G	0.547461	0.282806	0.0477292	3.11884e-09	-0.0180602	0.00939373	0.0545332	0.919648	0.354157	Brain_Cerebellum
EUR-like	ENSG00000157978	1	LDLRAP1	25870071	rs11247942	A	G	0.516556	0.421878	0.0432407	1.73e-22	-0.00566077	0.00603144	0.347965	0.387099	0.716684	Brain_Cerebellum
EUR-like	ENSG00000162430	1	SEPN1	26126667	rs6659086	A	G	0.525386	-0.320854	0.0565747	1.41689e-08	-0.0016657	0.00784589	0.831871	0.97584	0.956197	Brain_Cerebellum
EUR-like	ENSG00000117640	1	MTFR1L	26145131	rs1127818	C	G	0.518764	0.38011	0.056153	1.29509e-11	-0.000107263	0.00659866	0.987031	0.624313	0.995878	Brain_Cerebellum
EUR-like	ENSG00000158006	1	PAFAH2	26286258	rs58286202	A	G	0.642384	-0.579149	0.0746896	8.8991e-15	-0.00790779	0.00458806	0.0847876	0.769453	0.41519	Brain_Cerebellum
EUR-like	ENSG00000158008	1	EXTL1	26346375	rs3008209	A	G	0.187638	-0.585474	0.0846484	4.62807e-12	0.011335	0.00550515	0.039496	0.305496	0.306377	Brain_Cerebellum
EUR-like	ENSG00000197245	1	FAM110D	26485511	rs3806383	T	G	0.309051	0.510132	0.0777965	5.48033e-11	0.0083249	0.0054576	0.127165	0.895872	0.485169	Brain_Cerebellum
EUR-like	ENSG00000236782	1	RP11-96L14.7	26496438	rs8768	C	A	0.752759	0.587232	0.0771381	2.68347e-14	-0.00257576	0.00498808	0.605587	0.319476	0.876549	Brain_Cerebellum
EUR-like	ENSG00000142675	1	CNKSR1	26503894	rs8768	C	A	0.752759	0.983128	0.06499	1.06868e-51	-0.00153853	0.00297431	0.604966	0.790211	0.876549	Brain_Cerebellum
EUR-like	ENSG00000188782	1	CATSPER4	26517052	rs6700024	A	G	0.213024	-0.62339	0.103659	1.81189e-09	0.000836089	0.00494312	0.865685	0.0657234	0.966269	Brain_Cerebellum
EUR-like	ENSG00000130695	1	CEP85	26560691	rs6700455	C	T	0.286976	0.590841	0.0575746	1.04328e-24	-0.00228715	0.00475007	0.630162	0.53993	0.888062	Brain_Cerebellum
EUR-like	ENSG00000117682	1	DHDDS	26758773	rs12046614	C	A	0.224062	-0.343791	0.0536562	1.48123e-10	-0.00747469	0.009083	0.410547	0.218029	0.761703	Brain_Cerebellum
EUR-like	ENSG00000142765	1	SYTL1	27668513	rs41291086	T	C	0.0220751	-1.30831	0.18661	2.36716e-12	-0.0105695	0.00530285	0.0462422	0.436315	0.330839	Brain_Cerebellum
EUR-like	ENSG00000174950	1	CD164L2	27705666	rs74061800	C	T	0.0883002	1.56954	0.179574	2.32399e-18	0.00414385	0.00284265	0.144911	0.888105	0.508723	Brain_Cerebellum
EUR-like	ENSG00000117748	1	RPA2	28218035	rs17185052	A	G	0.0584989	1.56942	0.11037	6.91779e-46	0.00197877	0.00332759	0.552074	0.33833	0.843528	Brain_Cerebellum
EUR-like	ENSG00000130768	1	SMPDL3B	28261504	rs4463696	G	T	0.443709	0.541725	0.0573563	3.55736e-21	-0.00213904	0.00465911	0.646155	0.415177	0.893567	Brain_Cerebellum
EUR-like	ENSG00000158161	1	EYA3	28296855	rs72658361	T	C	0.254967	1.02223	0.0800273	2.30517e-37	0.00504915	0.00279109	0.0704475	0.315135	0.389582	Brain_Cerebellum
EUR-like	ENSG00000130770	1	ATPIF1	28562620	rs481640	T	C	0.310155	-0.46694	0.0471476	4.00801e-23	-0.0119692	0.00602772	0.0470679	0.0696505	0.334255	Brain_Cerebellum
EUR-like	ENSG00000270605	1	RP5-1092A3.4	28566020	rs546569	G	T	0.310155	-1.06655	0.0584272	1.91079e-74	-0.00540613	0.00259645	0.037331	0.0319657	0.295632	Brain_Cerebellum
EUR-like	ENSG00000204138	1	PHACTR4	28696114	rs6598930	G	A	0.309051	-0.747215	0.0774896	5.27422e-22	-0.0130081	0.00384843	0.000724569	0.143534	0.0384171	Brain_Cerebellum
EUR-like	ENSG00000159023	1	EPB41	29213603	rs150084	A	G	0.701987	0.439365	0.0504265	2.96008e-18	-0.00116169	0.00621523	0.851731	0.699722	0.964674	Brain_Cerebellum
EUR-like	ENSG00000060656	1	PTPRU	29563028	rs212298	G	A	0.668874	-0.834083	0.0769455	2.22669e-27	0.00466718	0.00326806	0.153257	0.621596	0.517389	Brain_Cerebellum
EUR-like	ENSG00000121769	1	FABP3	31838472	rs1566963	A	G	0.616998	0.615227	0.0636246	4.05819e-22	-0.0118843	0.00436869	0.00652176	0.241267	0.116463	Brain_Cerebellum
EUR-like	ENSG00000235790	1	RP11-73M7.6	32109650	rs72662988	G	A	0.013245	2.60121	0.321857	6.37814e-16	-0.0026828	0.00452966	0.553667	0.343475	0.844845	Brain_Cerebellum
EUR-like	ENSG00000084636	1	COL16A1	32117848	rs72662988	G	A	0.013245	2.57421	0.296422	3.81134e-18	-0.00271094	0.00457552	0.553524	0.0518417	0.844845	Brain_Cerebellum
EUR-like	ENSG00000121753	1	BAI2	32192718	rs72662988	G	A	0.013245	2.30321	0.296802	8.48636e-15	-0.00302991	0.00511689	0.553757	0.0745092	0.844845	Brain_Cerebellum
EUR-like	ENSG00000084652	1	TXLNA	32645287	rs72666775	A	G	0.0673289	-0.624797	0.08536	2.48804e-13	-0.0186297	0.00859868	0.0302667	0.283344	0.264731	Brain_Cerebellum
EUR-like	ENSG00000220785	1	MTMR9LP	32697259	rs60115555	A	G	0.0364238	0.913261	0.114788	1.77642e-15	0.00447209	0.00711795	0.529818	0.0454737	0.832882	Brain_Cerebellum
EUR-like	ENSG00000162526	1	TSSK3	32817122	rs2273376	G	A	0.0154525	0.843149	0.127447	3.698e-11	0.0212148	0.00932277	0.0228703	0.675726	0.22338	Brain_Cerebellum
EUR-like	ENSG00000142920	1	ADC	33546705	rs1975968	C	T	0.272627	0.32847	0.0554636	3.1755e-09	0.00489121	0.00850315	0.56514	0.510877	0.853853	Brain_Cerebellum
EUR-like	ENSG00000184389	1	A3GALT2	33772367	rs11554674	A	G	0.238411	0.941632	0.098335	1.01111e-21	-0.00330692	0.00309749	0.285696	0.132051	0.666365	Brain_Cerebellum
EUR-like	ENSG00000163866	1	SMIM12	35178338	rs3012	A	G	0.374172	0.331139	0.0547985	1.51413e-09	-0.013834	0.00818106	0.090842	0.432696	0.427197	Brain_Cerebellum
EUR-like	ENSG00000230163	1	RP5-997D16.2	35316295	rs11803179	A	G	0.373068	-0.537887	0.0842978	1.76172e-10	0.00927716	0.00505976	0.0667259	0.439801	0.379614	Brain_Cerebellum
EUR-like	ENSG00000197056	1	ZMYM1	35525387	rs116491048	A	G	0.00551876	1.40115	0.162963	8.11607e-18	-0.00389008	0.00833529	0.640714	0.834626	0.893236	Brain_Cerebellum
EUR-like	ENSG00000142694	1	EVA1B	36787632	rs58971913	A	G	0.377483	-0.350488	0.0583742	1.92328e-09	0.00788576	0.0074358	0.288911	0.19345	0.669186	Brain_Cerebellum
EUR-like	ENSG00000116883	1	RP11-268J15.5	36789335	rs12116935	G	A	0.379691	0.62368	0.0670792	1.43563e-20	-0.00482852	0.00416431	0.246252	0.145672	0.626038	Brain_Cerebellum
EUR-like	ENSG00000181817	1	LSM10	36856839	rs7170	C	T	0.0209713	0.851816	0.142896	2.50554e-09	-0.0099843	0.00919332	0.277462	0.97479	0.660146	Brain_Cerebellum
EUR-like	ENSG00000116885	1	OSCP1	36881428	rs61771054	G	C	0.209713	0.670642	0.0836055	1.04459e-15	8.89459e-05	0.00452049	0.984302	0.322339	0.995224	Brain_Cerebellum
EUR-like	ENSG00000233621	1	RP11-422J8.1	37920480	rs2811617	T	A	0.346578	0.603076	0.086704	3.51124e-12	0.00490917	0.00450348	0.275676	0.769002	0.657608	Brain_Cerebellum
EUR-like	ENSG00000163879	1	DNALI1	38022520	rs6704190	T	C	0.581678	-0.671578	0.0732403	4.75147e-20	0.00378307	0.0038266	0.322847	0.418969	0.694146	Brain_Cerebellum
EUR-like	ENSG00000134697	1	GNL2	38032417	rs2019918	T	C	0.465784	-0.423118	0.0565489	7.30096e-14	0.00519212	0.00598214	0.385429	0.981677	0.742983	Brain_Cerebellum
EUR-like	ENSG00000204084	1	INPP5B	38326369	rs476012	A	T	0.533113	-0.801308	0.0732559	7.54508e-28	-0.00812341	0.00321271	0.0114542	0.918835	0.158888	Brain_Cerebellum
EUR-like	ENSG00000168653	1	NDUFS5	39491990	rs6682588	G	C	0.307947	-0.682324	0.0542441	2.76267e-36	0.000647772	0.00411175	0.874818	0.346718	0.968192	Brain_Cerebellum
EUR-like	ENSG00000237624	1	OXCT2P1	39980628	rs76976925	T	C	0.0871965	1.18521	0.157658	5.57984e-14	0.00342886	0.00391759	0.381438	0.0353124	0.737772	Brain_Cerebellum
EUR-like	ENSG00000182109	1	RP11-69E11.4	39987952	rs79473113	A	C	0.0463576	-1.25536	0.135973	2.64586e-20	-0.00165055	0.00473131	0.727197	0.0519939	0.92161	Brain_Cerebellum
EUR-like	ENSG00000243970	1	PPIEL	39997510	rs79473113	A	C	0.0463576	-1.16245	0.170839	1.01505e-11	-0.00178247	0.00511253	0.727354	0.997267	0.92161	Brain_Cerebellum
EUR-like	ENSG00000084072	1	PPIE	40157854	rs1046988	T	C	0.362031	0.890178	0.0788503	1.47936e-29	-0.00273861	0.0029321	0.350299	0.355758	0.719074	Brain_Cerebellum
EUR-like	ENSG00000116985	1	BMP8B	40222854	rs7518431	G	A	0.363135	0.544062	0.0773502	2.01058e-12	-0.00413729	0.00479456	0.388186	0.259795	0.746054	Brain_Cerebellum
EUR-like	ENSG00000198754	1	OXCT2	40235195	rs182799	T	C	0.263797	-0.551175	0.0906569	1.2034e-09	7.93355e-05	0.00512632	0.987652	0.669215	0.995878	Brain_Cerebellum
EUR-like	ENSG00000043514	1	TRIT1	40306723	rs17569868	C	A	0.203091	0.4819	0.068611	2.16131e-12	-0.00881968	0.00652385	0.176403	0.104355	0.542416	Brain_Cerebellum
EUR-like	ENSG00000187815	1	ZFP69	40942887	rs6690632	T	G	0.334437	-0.753816	0.090286	6.87241e-17	-0.0029763	0.00363083	0.412371	0.879571	0.76201	Brain_Cerebellum
EUR-like	ENSG00000238287	1	RP11-656D10.3	40958829	rs11208254	T	G	0.335541	-0.766418	0.108127	1.35947e-12	-0.00348873	0.00357279	0.328831	0.687472	0.701441	Brain_Cerebellum
EUR-like	ENSG00000272145	1	RP4-739H11.4	41156052	rs665501	A	T	0.769316	-0.72541	0.0913941	2.06861e-15	-0.00170002	0.00406455	0.67576	0.283479	0.903106	Brain_Cerebellum
EUR-like	ENSG00000171790	1	SLFNL1	41481269	rs12144763	T	C	0.0474614	-0.758885	0.0991465	1.94551e-14	0.00115884	0.00768652	0.880163	0.635495	0.970277	Brain_Cerebellum
EUR-like	ENSG00000204060	1	FOXO6	41827594	rs13376450	G	A	0.0971302	1.10982	0.12075	3.89013e-20	0.0055904	0.00362484	0.123013	0.00328311	0.47894	Brain_Cerebellum
EUR-like	ENSG00000127124	1	HIVEP3	41972036	rs67429309	G	A	0.186534	0.68033	0.0760536	3.70596e-19	-0.00844312	0.00490557	0.0852271	0.0255546	0.41519	Brain_Cerebellum
EUR-like	ENSG00000066185	1	ZMYND12	42896000	rs12409987	T	C	0.161148	-0.696936	0.110006	2.36634e-10	-0.00398508	0.00492033	0.417985	0.867778	0.765561	Brain_Cerebellum
EUR-like	ENSG00000164008	1	C1orf50	43232940	rs113547986	T	C	0.295806	-0.838276	0.0794641	5.12788e-26	0.000951202	0.00341894	0.780847	0.161628	0.938088	Brain_Cerebellum
EUR-like	ENSG00000228452	1	RP5-994D16.9	43241484	rs11210713	T	A	0.311258	0.735061	0.0897792	2.6686e-16	-0.000667749	0.00374442	0.858462	0.376992	0.965465	Brain_Cerebellum
EUR-like	ENSG00000177868	1	CCDC23	43272723	rs323719	A	G	0.303532	0.688495	0.0774922	6.40952e-19	-0.00123259	0.00402938	0.75968	0.421853	0.928335	Brain_Cerebellum
EUR-like	ENSG00000164010	1	ERMAP	43282795	rs35761132	A	C	0.177704	-0.59361	0.08585	4.69506e-12	-0.0037558	0.00553542	0.497452	0.807716	0.817706	Brain_Cerebellum
EUR-like	ENSG00000227533	1	SLC2A1-AS1	43424720	rs2367159	C	T	0.504415	-0.707565	0.0948836	8.83853e-14	-0.000106892	0.00357836	0.976169	0.942907	0.993786	Brain_Cerebellum
EUR-like	ENSG00000198198	1	SZT2	43855553	rs6954	C	T	0.600442	-0.251823	0.0452595	2.63684e-08	0.0386318	0.0124029	0.00184105	0.00021066	0.0635472	Brain_Cerebellum
EUR-like	ENSG00000117407	1	ARTN	44398992	rs6801	G	C	0.772627	-0.908898	0.0731349	1.84908e-35	0.0082675	0.00339668	0.0149333	0.000148946	0.178195	Brain_Cerebellum
EUR-like	ENSG00000198520	1	C1orf228	45140364	rs11581074	G	A	0.412804	0.390567	0.0706879	3.29046e-08	7.7088e-05	0.00660998	0.990695	0.332574	0.996703	Brain_Cerebellum
EUR-like	ENSG00000142937	1	RPS8	45240923	rs12126557	T	C	0.130243	-0.498271	0.0663032	5.68957e-14	0.00962114	0.00739575	0.193293	0.350944	0.565962	Brain_Cerebellum
EUR-like	ENSG00000226499	1	RP5-882O7.1	45309593	rs72676591	C	T	0.0353201	1.16618	0.210401	2.97923e-08	0.00379464	0.00573833	0.508433	0.874246	0.823322	Brain_Cerebellum
EUR-like	ENSG00000117448	1	AKR1A1	46016215	rs499600	G	T	0.85872	-0.537824	0.0782234	6.17798e-12	-0.0402977	0.00872187	3.8318e-06	0.0981419	0.000985347	Brain_Cerebellum
EUR-like	ENSG00000085999	1	RAD54L	46713360	rs11588062	T	C	0.327815	0.61242	0.0788608	8.11103e-15	0.00840789	0.0045263	0.0632312	0.00131724	0.370765	Brain_Cerebellum
EUR-like	ENSG00000117481	1	NSUN4	46805849	rs6703669	T	C	0.295806	0.52873	0.0682942	9.79035e-15	0.0114652	0.0054492	0.0353771	0.0143761	0.289545	Brain_Cerebellum
EUR-like	ENSG00000117480	1	FAAH	46859937	rs2295632	G	T	0.761589	0.442623	0.0597946	1.33753e-13	0.0215614	0.00711309	0.00243558	0.00573222	0.0736833	Brain_Cerebellum
EUR-like	ENSG00000232022	1	RP5-1109J22.1	46897801	rs6699322	G	A	0.761589	-0.581769	0.0646343	2.23819e-19	-0.0164122	0.00526621	0.00183011	0.533432	0.0635472	Brain_Cerebellum
EUR-like	ENSG00000079277	1	MKNK1	47023090	rs1258008	A	G	0.240618	0.396906	0.0547545	4.20403e-13	-0.0211825	0.00790955	0.00740431	0.253175	0.125678	Brain_Cerebellum
EUR-like	ENSG00000142961	1	MOB3C	47073387	rs6662520	G	A	0.745033	-0.36512	0.0572448	1.79154e-10	-0.0192187	0.00841742	0.0224182	0.202778	0.222581	Brain_Cerebellum
EUR-like	ENSG00000186790	1	FOXE3	47881744	rs10437097	A	G	0.165563	0.633614	0.0888462	9.9221e-13	-0.00408172	0.00526661	0.438328	0.605977	0.783426	Brain_Cerebellum
EUR-like	ENSG00000085832	1	EPS15	51819935	rs151129349	A	G	0.0618102	0.787314	0.0981843	1.06835e-15	0.000198865	0.00673025	0.976428	0.187594	0.993786	Brain_Cerebellum
EUR-like	ENSG00000078618	1	NRD1	52254863	rs112010165	T	C	0.0187638	1.59968	0.180001	6.27436e-19	-0.00765247	0.00515523	0.137701	0.542785	0.500844	Brain_Cerebellum
EUR-like	ENSG00000154222	1	CC2D1B	52811395	rs7513934	A	G	0.503311	0.430166	0.049576	4.06724e-18	-0.00670075	0.00585019	0.252047	0.735528	0.630427	Brain_Cerebellum
EUR-like	ENSG00000134744	1	ZCCHC11	52873954	rs11805462	T	C	0.0629139	1.01876	0.0949551	7.45065e-27	-0.00508902	0.00532914	0.339607	0.913254	0.710277	Brain_Cerebellum
EUR-like	ENSG00000162377	1	SELRC1	53152508	rs269322	C	T	0.338852	-0.367567	0.042576	5.96652e-18	-0.0103977	0.00723909	0.150911	0.825278	0.515546	Brain_Cerebellum
EUR-like	ENSG00000121310	1	ECHDC2	53361656	rs1242198	A	G	0.598234	0.459654	0.0652294	1.83174e-12	0.00676582	0.00573569	0.238159	0.311641	0.617846	Brain_Cerebellum
EUR-like	ENSG00000162383	1	SLC1A7	53552855	rs12750628	A	G	0.388521	0.865628	0.0705156	1.22333e-34	0.00468291	0.00301475	0.120344	0.621585	0.476859	Brain_Cerebellum
EUR-like	ENSG00000235563	1	RP11-334A14.8	53580248	rs12132835	T	C	0.243929	0.558103	0.0995785	2.08675e-08	0.00774644	0.00529295	0.14332	0.841303	0.506644	Brain_Cerebellum
EUR-like	ENSG00000162384	1	C1orf123	53679771	rs12145535	T	C	0.300221	-0.62831	0.0617814	2.7021e-24	0.00744416	0.00433564	0.0859847	0.194928	0.416478	Brain_Cerebellum
EUR-like	ENSG00000157193	1	LRP8	53711217	rs41294758	T	C	0.0971302	0.46343	0.0734628	2.82008e-10	0.00192909	0.00912748	0.832615	0.178181	0.956261	Brain_Cerebellum
EUR-like	ENSG00000174332	1	GLIS1	53971910	rs17383325	G	C	0.230684	0.819625	0.0954738	9.09847e-18	-0.00927237	0.00395019	0.0189088	0.574538	0.19953	Brain_Cerebellum
EUR-like	ENSG00000215883	1	CYB5RL	54638009	rs140708162	A	G	0.0309051	-1.49864	0.244728	9.14344e-10	-0.00600465	0.00521796	0.249829	0.869575	0.62905	Brain_Cerebellum
EUR-like	ENSG00000116221	1	MRPL37	54649714	rs11206305	T	C	0.137969	0.738282	0.0709717	2.41533e-25	-0.000135407	0.00482235	0.977599	0.641013	0.993786	Brain_Cerebellum
EUR-like	ENSG00000143001	1	TMEM61	55446465	rs2098967	G	A	0.8234	-0.82142	0.0881079	1.13217e-20	-0.00082675	0.00379309	0.827459	0.911784	0.954175	Brain_Cerebellum
EUR-like	ENSG00000162399	1	BSND	55464606	rs2500336	G	A	0.830022	-1.12198	0.0997248	2.29598e-29	0.000230481	0.00283371	0.935175	0.95792	0.982648	Brain_Cerebellum
EUR-like	ENSG00000169174	1	PCSK9	55505221	rs11583680	T	C	0.152318	-0.807053	0.127018	2.0998e-10	-0.00575704	0.00460872	0.211606	0.946933	0.589219	Brain_Cerebellum
EUR-like	ENSG00000162402	1	USP24	55532032	rs7515740	A	G	0.842163	0.384876	0.0694708	3.02276e-08	-0.0207998	0.00967547	0.0315753	0.21616	0.271279	Brain_Cerebellum
EUR-like	ENSG00000173406	1	DAB1	57460451	rs12139429	T	G	0.430464	0.504303	0.0621295	4.77966e-16	-0.0048252	0.00504809	0.33915	0.0768199	0.710277	Brain_Cerebellum
EUR-like	ENSG00000227935	1	RP6-102O10.1	57852248	rs17458751	T	A	0.421634	0.638605	0.0806618	2.43172e-15	-0.00653002	0.00404363	0.106334	0.071055	0.453463	Brain_Cerebellum
EUR-like	ENSG00000162600	1	OMA1	58881056	rs12087583	T	C	0.174393	0.465436	0.0782051	2.65726e-09	-0.00696407	0.00719277	0.332942	0.46603	0.705531	Brain_Cerebellum
EUR-like	ENSG00000162601	1	MYSM1	59120411	rs11207300	G	A	0.143488	0.314194	0.0494222	2.05274e-10	0.000280042	0.0116477	0.980819	0.721275	0.993786	Brain_Cerebellum
EUR-like	ENSG00000226476	1	RP11-776H12.1	61005921	rs1461351	G	A	0.520971	0.267248	0.0483128	3.17285e-08	-0.00674885	0.00947457	0.476272	0.263417	0.80642	Brain_Cerebellum
EUR-like	ENSG00000240563	1	L1TD1	62660503	rs2481703	G	A	0.54415	0.868176	0.0794117	8.05068e-28	0.00382166	0.00294457	0.194333	0.122412	0.566363	Brain_Cerebellum
EUR-like	ENSG00000125703	1	ATG4C	63249806	rs12085401	C	T	0.14128	0.4807	0.0639706	5.71778e-14	0.00012528	0.00710231	0.985927	0.195828	0.995801	Brain_Cerebellum
EUR-like	ENSG00000088035	1	ALG6	63833261	rs3009573	C	T	0.704194	0.598504	0.066183	1.52198e-19	0.00604325	0.00460437	0.18935	0.182554	0.56323	Brain_Cerebellum
EUR-like	ENSG00000142856	1	ITGB3BP	63906441	rs855316	A	G	0.700883	-0.916328	0.0805921	5.90221e-30	-0.00394029	0.00301385	0.191079	0.192678	0.564194	Brain_Cerebellum
EUR-like	ENSG00000203965	1	EFCAB7	63989043	rs35636510	T	C	0.152318	0.526602	0.0719512	2.5005e-13	0.00202893	0.00660506	0.758708	0.0753342	0.928335	Brain_Cerebellum
EUR-like	ENSG00000185483	1	ROR1	64239693	rs3861946	A	C	0.534216	-0.950189	0.0726752	4.60815e-39	-0.00202837	0.00274615	0.460136	0.958572	0.799487	Brain_Cerebellum
EUR-like	ENSG00000162437	1	RAVER2	65210778	rs2500234	G	A	0.333333	0.31117	0.0568746	4.47097e-08	-0.00494198	0.00867593	0.568936	0.712493	0.856415	Brain_Cerebellum
EUR-like	ENSG00000162434	1	JAK1	65298912	rs2780885	T	C	0.273731	-0.761936	0.0632908	2.22553e-33	0.00427847	0.00389069	0.271477	0.853649	0.652432	Brain_Cerebellum
EUR-like	ENSG00000152760	1	TCTEX1D1	67218142	rs6697073	G	A	0.14128	-0.7261	0.0798427	9.53454e-20	0.00755797	0.00512138	0.140006	0.369306	0.502479	Brain_Cerebellum
EUR-like	ENSG00000197568	1	HHLA3	70820488	rs12732737	G	C	0.264901	-0.459494	0.0645737	1.11259e-12	0.000559569	0.00632502	0.929504	0.470215	0.980126	Brain_Cerebellum
EUR-like	ENSG00000227207	1	RPL31P12	72767155	rs1460943	T	C	0.635762	-1.09257	0.0759692	6.73713e-47	0.00377939	0.0023921	0.114119	0.000342869	0.468034	Brain_Cerebellum
EUR-like	ENSG00000254685	1	FPGT	74663896	rs500203	T	A	0.461369	-0.463728	0.0659866	2.10101e-12	1.66306e-05	0.005519	0.997596	0.535245	0.998922	Brain_Cerebellum
EUR-like	ENSG00000116783	1	TNNI3K	74663947	rs34018059	G	C	0.374172	0.545146	0.0664313	2.28372e-16	-0.00147243	0.00468948	0.753531	0.645082	0.925975	Brain_Cerebellum
EUR-like	ENSG00000162621	1	LRRC53	74935562	rs9663048	G	C	0.286976	0.837087	0.103686	6.84182e-16	-0.00276794	0.0033152	0.40376	0.0163723	0.759112	Brain_Cerebellum
EUR-like	ENSG00000272864	1	RP11-17E13.2	75164453	rs4145871	T	C	0.677704	-0.781224	0.0798304	1.29245e-22	0.000631509	0.00344606	0.854598	0.0510501	0.964716	Brain_Cerebellum
EUR-like	ENSG00000116791	1	CRYZ	75171170	rs2345436	C	A	0.678808	-0.626189	0.0789977	2.25101e-15	0.00088928	0.0042747	0.835203	0.236842	0.956447	Brain_Cerebellum
EUR-like	ENSG00000162623	1	TYW3	75198836	rs28602706	C	T	0.537528	-0.529798	0.0608507	3.13352e-18	0.0116748	0.00494588	0.0182501	0.0403121	0.19741	Brain_Cerebellum
EUR-like	ENSG00000137968	1	SLC44A5	75667816	rs7541214	C	T	0.173289	0.735643	0.101308	3.82897e-13	-0.00508785	0.00474657	0.283764	0.326382	0.664568	Brain_Cerebellum
EUR-like	ENSG00000117054	1	ACADM	76190036	rs2788655	C	A	0.620309	0.680923	0.0711427	1.0564e-21	0.00155324	0.00375125	0.678831	0.167935	0.903106	Brain_Cerebellum
EUR-like	ENSG00000057468	1	MSH4	76262567	rs1146631	C	G	0.604857	0.713681	0.0801121	5.17148e-19	-0.000125367	0.00357121	0.971996	0.466263	0.993295	Brain_Cerebellum
EUR-like	ENSG00000162613	1	FUBP1	78409740	rs34517439	A	C	0.102649	-0.300495	0.0459612	6.23409e-11	-0.0211953	0.013578	0.118522	0.479566	0.476656	Brain_Cerebellum
EUR-like	ENSG00000122417	1	ODF2L	86814344	rs6674140	C	G	0.346578	-0.558187	0.0572079	1.71896e-22	0.00415169	0.00472603	0.379688	0.47541	0.735766	Brain_Cerebellum
EUR-like	ENSG00000261737	1	RP4-612B15.3	87169185	rs61802920	C	T	0.0883002	0.763976	0.138952	3.83852e-08	0.0016619	0.00547146	0.761326	0.415288	0.928335	Brain_Cerebellum
EUR-like	ENSG00000183291	1	2025-09-15	87328132	rs519710	A	G	0.204194	0.376985	0.0462406	3.55915e-16	-0.00864045	0.00829123	0.297356	0.148052	0.674296	Brain_Cerebellum
EUR-like	ENSG00000267272	1	RP5-1052I5.1	87595448	rs6686259	G	T	0.721854	0.760763	0.0837645	1.06437e-19	-0.00192217	0.00371152	0.604533	0.200868	0.876549	Brain_Cerebellum
EUR-like	ENSG00000137944	1	CCBL2	89401456	rs9787377	T	G	0.475717	-0.538956	0.0544144	3.97302e-23	-0.00646547	0.00470937	0.169785	0.377622	0.53656	Brain_Cerebellum
EUR-like	ENSG00000117226	1	GBP3	89472349	rs10922542	T	C	0.316777	-0.916334	0.0712881	8.17267e-38	0.00116728	0.00289887	0.687194	0.5952	0.903106	Brain_Cerebellum
EUR-like	ENSG00000213512	1	GBP7	89597434	rs523772	G	A	0.503311	0.618359	0.0980305	2.82984e-10	-0.000871077	0.00405628	0.829964	0.38504	0.955564	Brain_Cerebellum
EUR-like	ENSG00000197147	1	LRRC8B	89990395	rs12125224	G	A	0.514349	-0.529466	0.0659328	9.71643e-16	-0.0011163	0.00473947	0.813795	0.311308	0.947735	Brain_Cerebellum
EUR-like	ENSG00000162669	1	HFM1	91726323	rs17131429	C	G	0.272627	0.461959	0.0522215	9.05999e-19	-0.00721849	0.00636922	0.257072	0.300097	0.63541	Brain_Cerebellum
EUR-like	ENSG00000097046	1	CDC7	91966408	rs13447450	T	C	0.384106	-0.580816	0.0486807	8.14622e-33	0.00604086	0.00446959	0.17652	0.0515159	0.542416	Brain_Cerebellum
EUR-like	ENSG00000069712	1	KIAA1107	92632542	rs12119246	G	A	0.62362	-0.314888	0.045102	2.91654e-12	0.00810166	0.00824156	0.325595	0.817669	0.697433	Brain_Cerebellum
EUR-like	ENSG00000273487	1	RP4-621B10.8	92654794	rs114605880	C	T	0.0110375	1.04261	0.167956	5.37928e-10	-0.0246366	0.0108158	0.0227363	0.0425164	0.223097	Brain_Cerebellum
EUR-like	ENSG00000154511	1	FAM69A	93307724	rs34324830	T	C	0.112583	0.534612	0.0780671	7.4833e-12	-0.00110601	0.00753392	0.883287	0.610854	0.971273	Brain_Cerebellum
EUR-like	ENSG00000223745	1	RP4-717I23.3	93727743	rs1323628	G	A	0.813466	1.34797	0.0933918	3.18536e-47	0.00130043	0.00241468	0.590197	0.172649	0.869738	Brain_Cerebellum
EUR-like	ENSG00000230439	1	RP11-488P3.1	94218480	rs4314890	T	A	0.662252	-0.971337	0.091762	3.48308e-26	-0.00246947	0.00277204	0.37301	0.134719	0.733049	Brain_Cerebellum
EUR-like	ENSG00000223675	1	RP11-86H7.6	95051112	rs11165263	C	T	0.207506	0.712703	0.11444	4.73202e-10	-0.0084632	0.0046711	0.0700136	0.407564	0.388204	Brain_Cerebellum
EUR-like	ENSG00000224081	1	LINC01057	95104017	rs11165263	C	T	0.207506	1.43316	0.108103	4.09355e-40	-0.00420871	0.002245	0.0608331	0.101798	0.368134	Brain_Cerebellum
EUR-like	ENSG00000143036	1	SLC44A3	95285898	rs11165263	C	T	0.207506	1.40548	0.108699	3.04847e-38	-0.0042916	0.00229038	0.0609654	0.086918	0.368134	Brain_Cerebellum
EUR-like	ENSG00000117519	1	CNN3	95362507	rs11165263	C	T	0.207506	0.462418	0.0567667	3.76355e-16	-0.0130439	0.00707162	0.0651034	0.121949	0.375604	Brain_Cerebellum
EUR-like	ENSG00000122481	1	RWDD3	95699711	rs1998683	T	A	0.675497	-0.66514	0.0671092	3.71732e-23	0.00742299	0.00399816	0.0633681	0.114087	0.370765	Brain_Cerebellum
EUR-like	ENSG00000122477	1	LRRC39	100614409	rs41287250	G	A	0.0518764	1.27277	0.157522	6.47938e-16	0.00681276	0.00479488	0.155363	0.25006	0.518851	Brain_Cerebellum
EUR-like	ENSG00000137992	1	DBT	100652475	rs3122126	G	A	0.847682	0.482064	0.0856756	1.83777e-08	-0.0076211	0.00757198	0.314181	0.47705	0.685972	Brain_Cerebellum
EUR-like	ENSG00000137996	1	RTCA	100731763	rs11166424	G	A	0.149007	0.448183	0.0816684	4.06885e-08	0.00743139	0.0082108	0.365425	0.127658	0.728443	Brain_Cerebellum
EUR-like	ENSG00000233184	1	RP11-421L21.3	101491434	rs10493942	A	G	0.246137	0.446545	0.069292	1.16063e-10	0.01173	0.00689511	0.0889042	0.908721	0.423158	Brain_Cerebellum
EUR-like	ENSG00000198890	1	PRMT6	107599267	rs2232015	T	A	0.328918	-0.415132	0.0653433	2.1103e-10	-0.0116412	0.00665134	0.0800837	0.516073	0.406619	Brain_Cerebellum
EUR-like	ENSG00000085491	1	SLC25A24	108676658	rs663481	G	C	0.222958	-1.09119	0.0806947	1.15261e-41	-0.000749983	0.0027122	0.782147	0.0360876	0.938088	Brain_Cerebellum
EUR-like	ENSG00000162636	1	FAM102B	109102711	rs41278478	A	G	0.0331126	1.04041	0.118731	1.90515e-18	-0.0230163	0.00693405	0.000902357	0.0589124	0.0425764	Brain_Cerebellum
EUR-like	ENSG00000134222	1	PSRC1	109822178	rs3738777	G	A	0.272627	-0.299357	0.0526269	1.28319e-08	0.0329667	0.0108305	0.00233556	0.121279	0.0726355	Brain_Cerebellum
EUR-like	ENSG00000143028	1	SYPL2	110009180	rs491285	T	C	0.258278	0.67192	0.0777704	5.63142e-18	-0.00331561	0.0040873	0.417251	0.00474765	0.765561	Brain_Cerebellum
EUR-like	ENSG00000134201	1	GSTM5	110254864	rs11101989	C	A	0.333333	-0.878135	0.0735385	7.22051e-33	0.00290955	0.00303183	0.337222	0.941092	0.709147	Brain_Cerebellum
EUR-like	ENSG00000241720	1	RP4-735C1.4	110268442	rs4970777	T	C	0.56181	0.622325	0.090037	4.78265e-12	-0.00145152	0.00407342	0.721587	0.866164	0.920417	Brain_Cerebellum
EUR-like	ENSG00000134202	1	GSTM3	110276554	rs1332018	T	G	0.560706	1.08732	0.0680946	2.14286e-57	-0.000967327	0.00232885	0.677874	0.229054	0.903106	Brain_Cerebellum
EUR-like	ENSG00000156150	1	ALX3	110602616	rs61785513	G	A	0.226269	0.773186	0.125191	6.57229e-10	0.00659806	0.00394421	0.0943569	0.00493114	0.428726	Brain_Cerebellum
EUR-like	ENSG00000116396	1	KCNC4	110753965	rs611587	G	C	0.594923	-0.490653	0.0689754	1.13179e-12	-0.00475024	0.00532686	0.372526	0.748541	0.732939	Brain_Cerebellum
EUR-like	ENSG00000227963	1	RP5-1074L1.1	110828997	rs680823	G	C	0.567329	0.717631	0.0659553	1.42687e-27	0.00253391	0.00352853	0.472684	0.393888	0.805217	Brain_Cerebellum
EUR-like	ENSG00000156171	1	DRAM2	111659955	rs3762374	T	C	0.273731	0.845282	0.0647305	5.68432e-39	-0.000128067	0.00328859	0.968936	0.536556	0.992084	Brain_Cerebellum
EUR-like	ENSG00000231437	1	RP11-88H9.2	112532392	rs2366125	G	A	0.109272	0.749158	0.0712648	7.58134e-26	-0.000101411	0.0054276	0.985093	0.114368	0.995546	Brain_Cerebellum
EUR-like	ENSG00000134245	1	WNT2B	113009163	rs10776756	G	A	0.471302	-0.47693	0.0610297	5.50852e-15	0.00556614	0.00530596	0.294161	0.699966	0.671907	Brain_Cerebellum
EUR-like	ENSG00000273483	1	RP4-671G15.2	113060421	rs10745330	T	C	0.471302	-0.456768	0.0511632	4.3507e-19	0.00631828	0.00552126	0.252477	0.493454	0.630427	Brain_Cerebellum
EUR-like	ENSG00000007341	1	ST7L	113066140	rs6700673	T	C	0.472406	0.358501	0.0631576	1.37643e-08	-0.0074857	0.00712191	0.293222	0.506269	0.671264	Brain_Cerebellum
EUR-like	ENSG00000184599	1	FAM19A3	113263041	rs77724279	T	C	0.0397351	1.05311	0.175326	1.89466e-09	-0.00382233	0.00565421	0.499031	0.853136	0.818925	Brain_Cerebellum
EUR-like	ENSG00000215866	1	RP11-426L16.8	113362792	rs6687010	C	T	0.111479	-0.775547	0.126309	8.24823e-10	-0.00601049	0.00525918	0.253097	0.405952	0.630675	Brain_Cerebellum
EUR-like	ENSG00000081026	1	MAGI3	113933371	rs12129076	A	C	0.280353	0.368273	0.0612073	1.77885e-09	-0.00537096	0.00768983	0.484896	0.217875	0.810432	Brain_Cerebellum
EUR-like	ENSG00000232450	1	RP4-730K3.3	114241506	rs3752954	C	T	0.286976	-0.58521	0.0726723	8.09725e-16	-0.000282077	0.0046708	0.951844	0.0803641	0.987223	Brain_Cerebellum
EUR-like	ENSG00000134242	1	PTPN22	114356433	rs6665194	A	G	0.442605	0.420259	0.0675553	4.94101e-10	0.00894813	0.0062353	0.151265	0.056601	0.515546	Brain_Cerebellum
EUR-like	ENSG00000226167	1	AP4B1-AS1	114399257	rs12566340	T	C	0.254967	-0.409245	0.0724595	1.62404e-08	0.00820303	0.00746717	0.271966	0.367754	0.653252	Brain_Cerebellum
EUR-like	ENSG00000134262	1	AP4B1	114437370	rs1217397	A	G	0.300221	-0.390118	0.0514982	3.58117e-14	0.0128864	0.00725834	0.0758323	0.408534	0.399386	Brain_Cerebellum
EUR-like	ENSG00000134198	1	TSPAN2	115590632	rs1406860	G	A	0.675497	-0.954149	0.0926079	6.822e-25	-0.00172298	0.00288048	0.549734	0.105186	0.842838	Brain_Cerebellum
EUR-like	ENSG00000228127	1	RP11-12L8.1	116461997	rs10754390	T	C	0.633554	0.553874	0.0854249	8.94689e-11	0.00104205	0.00471006	0.824906	0.23837	0.952299	Brain_Cerebellum
EUR-like	ENSG00000173212	1	MAB21L3	116654376	rs79777502	G	A	0.01766	1.96937	0.261958	5.56704e-14	-0.00502646	0.00397757	0.206337	0.621418	0.584357	Brain_Cerebellum
EUR-like	ENSG00000134247	1	PTGFRN	117452679	rs12065518	A	G	0.186534	0.409925	0.0720862	1.29597e-08	4.89824e-05	0.00747747	0.994773	0.727626	0.998852	Brain_Cerebellum
EUR-like	ENSG00000116830	1	TTF2	117602925	rs2274253	T	G	0.0562914	1.4103	0.155626	1.2792e-19	-0.00287224	0.00406676	0.480019	0.0778962	0.808554	Brain_Cerebellum
EUR-like	ENSG00000134253	1	TRIM45	117653682	rs749902	T	C	0.335541	0.506247	0.0564304	2.93381e-19	-0.00292881	0.00522024	0.574765	0.23951	0.859807	Brain_Cerebellum
EUR-like	ENSG00000116874	1	WARS2	119573839	rs2247883	T	A	0.427152	-0.9612	0.077036	9.93119e-36	-0.00242311	0.00263317	0.357454	0.0908769	0.722068	Brain_Cerebellum
EUR-like	ENSG00000231365	1	RP11-418J17.1	119683019	rs61806983	C	G	0.281457	-0.92076	0.0829999	1.34889e-28	0.00124388	0.00304767	0.683171	0.373053	0.903106	Brain_Cerebellum
EUR-like	ENSG00000143067	1	ZNF697	120162045	rs10802125	A	G	0.122517	-0.745965	0.105521	1.55688e-12	0.00550663	0.00513388	0.283448	0.581509	0.664436	Brain_Cerebellum
EUR-like	ENSG00000092621	1	PHGDH	120202421	rs146953046	G	T	0.0121413	-0.779397	0.126705	7.68613e-10	0.0210661	0.014065	0.134194	0.101455	0.495534	Brain_Cerebellum
EUR-like	ENSG00000188610	1	FAM72B	120837756	rs9730181	C	A	0.00331126	0.583272	0.102638	1.32497e-08	0.000390205	0.00685213	0.954588	0.708519	0.987723	Brain_Cerebellum
EUR-like	ENSG00000223345	1	HIST2H2BA	120906028	rs12060031	G	A	0.377483	-0.813706	0.0881614	2.71325e-20	0.00270341	0.00356284	0.447984	0.529193	0.788225	Brain_Cerebellum
EUR-like	ENSG00000272583	1	RP11-344P13.6	121260164	rs6600662	A	G	0.442605	-0.3909	0.0668219	4.91941e-09	-0.0065815	0.00712736	0.355792	0.492421	0.721584	Brain_Cerebellum
EUR-like	ENSG00000231752	1	EMBP1	121261143	rs17842565	A	T	0.0783664	1.03651	0.13662	3.27808e-14	-0.00336005	0.00434648	0.439491	0.646556	0.784181	Brain_Cerebellum
EUR-like	ENSG00000227733	1	RP4-565E6.1	146093234	rs56188506	G	A	0.157837	-0.778925	0.124327	3.72559e-10	-0.0075085	0.00485884	0.122267	0.252102	0.477827	Brain_Cerebellum
EUR-like	ENSG00000244371	1	PFN1P8	146392310	rs1983857	G	C	0.259382	-0.596283	0.0933869	1.71303e-10	0.00685851	0.00505789	0.175099	0.0806595	0.542133	Brain_Cerebellum
EUR-like	ENSG00000227242	1	NBPF13P	146490895	rs35811591	C	T	0.735099	-0.811923	0.104795	9.35486e-15	-0.0047853	0.00356379	0.179351	0.0364931	0.547094	Brain_Cerebellum
EUR-like	ENSG00000225603	1	RP11-325P15.1	146522379	rs12124149	T	G	0.248344	0.748749	0.104553	7.98301e-13	-0.00582979	0.00396707	0.141684	0.0306437	0.50498	Brain_Cerebellum
EUR-like	ENSG00000131791	1	PRKAB2	146626685	rs11239951	T	C	0.444812	-0.2792	0.0421161	3.37298e-11	0.0111696	0.00919866	0.224646	0.475088	0.605474	Brain_Cerebellum
EUR-like	ENSG00000131778	1	CHD1L	146714291	rs7542951	T	C	0.229581	0.699731	0.0658278	2.16769e-26	-0.00647323	0.00426537	0.129109	0.0864338	0.490405	Brain_Cerebellum
EUR-like	ENSG00000162836	1	ACP6	147101453	rs1344	A	G	0.57064	0.579197	0.0609483	2.0375e-21	0.00060104	0.0043531	0.890184	0.935369	0.972344	Brain_Cerebellum
EUR-like	ENSG00000215859	1	RP6-74O6.2	147466094	rs12142267	T	G	0.103753	-0.665252	0.0934268	1.07483e-12	-0.00997183	0.00524319	0.057189	0.320885	0.360004	Brain_Cerebellum
EUR-like	ENSG00000233030	1	RP11-196G18.3	149757215	rs112869437	C	T	0.0397351	-0.948856	0.164788	8.50947e-09	0.000952535	0.00720216	0.894781	0.769243	0.973286	Brain_Cerebellum
EUR-like	ENSG00000023902	1	PLEKHO1	150121373	rs10888573	G	A	0.235099	0.373762	0.0507344	1.74462e-13	-0.00515024	0.00784264	0.511375	0.49903	0.824298	Brain_Cerebellum
EUR-like	ENSG00000163125	1	RPRD2	150335567	rs35699789	T	G	0.198675	0.244221	0.0447085	4.69442e-08	0.00841963	0.0125044	0.500734	0.199614	0.819648	Brain_Cerebellum
EUR-like	ENSG00000143369	1	ECM1	150480538	rs34609268	C	G	0.0783664	0.761482	0.0905007	3.95906e-17	0.00384903	0.00566832	0.49711	0.155979	0.817706	Brain_Cerebellum
EUR-like	ENSG00000163131	1	CTSS	150702672	rs10305720	G	C	0.40287	0.630759	0.0688553	5.15868e-20	0.00313247	0.00413133	0.448319	0.319927	0.788274	Brain_Cerebellum
EUR-like	ENSG00000143387	1	CTSK	150768684	rs11204737	T	C	0.507726	-0.656964	0.056387	2.26848e-31	-0.000411272	0.00383535	0.914605	0.101418	0.979047	Brain_Cerebellum
EUR-like	ENSG00000143437	1	ARNT	150782181	rs11204737	T	C	0.507726	-0.325937	0.0482648	1.44726e-11	-0.000828967	0.00773123	0.914612	0.202858	0.979047	Brain_Cerebellum
EUR-like	ENSG00000143418	1	CERS2	150933059	rs8444	A	G	0.379691	0.496565	0.0530789	8.34247e-21	0.00329509	0.00528196	0.532734	0.356685	0.833718	Brain_Cerebellum
EUR-like	ENSG00000163141	1	BNIPL	151009046	rs4970997	A	G	0.793598	-0.364058	0.0666819	4.77153e-08	0.00415699	0.00828513	0.615849	0.716005	0.881033	Brain_Cerebellum
EUR-like	ENSG00000143458	1	GABPB2	151043054	rs2864700	T	C	0.600442	-0.305875	0.05096	1.94599e-09	0.010577	0.00853167	0.215073	0.499265	0.595113	Brain_Cerebellum
EUR-like	ENSG00000261168	1	RP11-68I18.10	151102551	rs4357530	A	G	0.689845	-0.328906	0.0536547	8.78531e-10	-0.00171177	0.00817607	0.834164	0.413946	0.956447	Brain_Cerebellum
EUR-like	ENSG00000143434	1	SEMA6C	151104161	rs75358607	A	T	0.080574	0.93074	0.099886	1.18533e-20	-0.00521981	0.00512594	0.308529	0.232153	0.683714	Brain_Cerebellum
EUR-like	ENSG00000163155	1	LYSMD1	151132224	rs7528275	T	C	0.940397	-0.878345	0.138252	2.10852e-10	0.00277124	0.00650229	0.669966	0.0548515	0.902502	Brain_Cerebellum
EUR-like	ENSG00000143398	1	PIP5K1A	151170425	rs150990548	A	G	0.0342163	0.733404	0.120636	1.20569e-09	0.00976477	0.00978433	0.318279	0.537774	0.689224	Brain_Cerebellum
EUR-like	ENSG00000143416	1	SELENBP1	151336778	rs61818031	C	G	0.289183	-0.300784	0.0420672	8.67223e-13	-0.0099479	0.00921512	0.280357	0.590086	0.662514	Brain_Cerebellum
EUR-like	ENSG00000143442	1	POGZ	151375200	rs6587572	C	A	0.806843	-0.43379	0.0570101	2.76222e-14	0.00340116	0.00768176	0.657941	0.634858	0.896734	Brain_Cerebellum
EUR-like	ENSG00000143376	1	SNX27	151584541	rs1308148	C	T	0.336645	0.486076	0.062689	8.92086e-15	-0.00424791	0.00556662	0.445402	0.292762	0.786641	Brain_Cerebellum
EUR-like	ENSG00000182134	1	TDRKH	151742583	rs1623480	A	C	0.520971	-0.344719	0.037711	6.18377e-20	-0.00885096	0.00735765	0.228992	0.670218	0.607378	Brain_Cerebellum
EUR-like	ENSG00000213171	1	LINGO4	151772740	rs9017	T	C	0.640177	-0.456935	0.0648378	1.82354e-12	-0.00576589	0.00583385	0.322981	0.478378	0.694146	Brain_Cerebellum
EUR-like	ENSG00000159445	1	THEM4	151846060	rs10788817	G	C	0.565121	0.448415	0.0561814	1.44496e-15	0.00698841	0.00577847	0.226514	0.425297	0.606328	Brain_Cerebellum
EUR-like	ENSG00000197747	1	S100A10	151955391	rs6678672	T	C	0.334437	-0.428634	0.0585676	2.50539e-13	0.000852723	0.00636176	0.893372	0.316931	0.973091	Brain_Cerebellum
EUR-like	ENSG00000237975	1	FLG-AS1	152140601	rs7545406	T	G	0.596026	-0.996094	0.0860829	5.75822e-31	-0.0015404	0.0025651	0.548158	0.0144175	0.842096	Brain_Cerebellum
EUR-like	ENSG00000143631	1	FLG	152274651	rs7545406	T	G	0.596026	-0.656245	0.0939208	2.80388e-12	-0.00233812	0.00390261	0.549094	0.0849534	0.842731	Brain_Cerebellum
EUR-like	ENSG00000197084	1	LCE1C	152777311	rs34384421	T	C	0.371965	-0.546836	0.0974241	1.98911e-08	0.00310008	0.00473132	0.512323	0.451557	0.825012	Brain_Cerebellum
EUR-like	ENSG00000163206	1	SMCP	152850793	rs12094874	A	G	0.325607	-0.954158	0.0861316	1.60589e-28	0.00114722	0.00278355	0.680234	0.20782	0.903106	Brain_Cerebellum
EUR-like	ENSG00000196754	1	S100A2	153533584	rs9700179	A	G	0.43819	-0.728622	0.0793789	4.34936e-20	-0.0012499	0.00350304	0.721238	0.416537	0.920417	Brain_Cerebellum
EUR-like	ENSG00000188643	1	S100A16	153579362	rs9700179	A	G	0.43819	-0.670577	0.049314	4.10967e-42	-0.00135809	0.0038047	0.721128	0.0172335	0.920417	Brain_Cerebellum
EUR-like	ENSG00000189171	1	S100A13	153591263	rs9330298	A	C	0.486755	0.363751	0.0531237	7.52848e-12	0.000916053	0.00689993	0.894381	0.179115	0.973091	Brain_Cerebellum
EUR-like	ENSG00000272030	1	RP1-178F15.4	153603914	rs28379831	G	T	0.537528	-0.592788	0.0868437	8.73662e-12	-0.00382447	0.00428498	0.372109	0.237317	0.732939	Brain_Cerebellum
EUR-like	ENSG00000143554	1	SLC27A3	153746830	rs9427318	G	T	0.5	-0.263604	0.0482282	4.60925e-08	-0.00778843	0.00963289	0.418789	0.0159426	0.765998	Brain_Cerebellum
EUR-like	ENSG00000198837	1	DENND4B	153901977	rs113191295	A	G	0.0584989	0.904969	0.0903607	1.30869e-23	0.00521908	0.00588585	0.375231	0.43948	0.734849	Brain_Cerebellum
EUR-like	ENSG00000143552	1	NUP210L	153965161	rs116605491	A	G	0.0342163	1.67103	0.166554	1.09198e-23	0.00672221	0.00392354	0.0866568	0.167913	0.418082	Brain_Cerebellum
EUR-like	ENSG00000163239	1	TDRD10	154474695	rs6669229	G	A	0.793598	0.372249	0.0668014	2.51143e-08	-0.0187834	0.00905467	0.0380377	0.676907	0.297787	Brain_Cerebellum
EUR-like	ENSG00000163354	1	DCST2	154990996	rs10908452	C	T	0.352097	-0.835906	0.0777141	5.54259e-27	0.00266081	0.00317731	0.402345	0.727645	0.75797	Brain_Cerebellum
EUR-like	ENSG00000163357	1	DCST1	155006300	rs10908452	C	T	0.352097	-0.539577	0.0859579	3.4467e-10	0.00412209	0.00495105	0.405088	0.507522	0.759521	Brain_Cerebellum
EUR-like	ENSG00000143537	1	ADAM15	155023042	rs45444697	G	C	0.216336	-0.587342	0.0706163	8.99357e-17	-0.00760721	0.00523814	0.146426	0.514663	0.509749	Brain_Cerebellum
EUR-like	ENSG00000169242	1	EFNA1	155099936	rs4745	T	A	0.512141	0.347575	0.0488991	1.17738e-12	0.00853698	0.00729243	0.241734	0.493483	0.620999	Brain_Cerebellum
EUR-like	ENSG00000169231	1	THBS3	155165379	rs2990223	A	G	0.390728	-0.47246	0.0566623	7.54508e-17	-0.00300483	0.00544514	0.58106	0.300898	0.862949	Brain_Cerebellum
EUR-like	ENSG00000225855	1	RUSC1-AS1	155286654	rs3020781	G	A	0.264901	0.509457	0.080457	2.41945e-10	-0.00123986	0.00551866	0.822238	0.106542	0.951665	Brain_Cerebellum
EUR-like	ENSG00000125459	1	MSTO1	155579979	rs10908479	T	C	0.273731	0.519573	0.0588611	1.07418e-18	0.000458652	0.0054171	0.932526	0.0494049	0.981711	Brain_Cerebellum
EUR-like	ENSG00000163374	1	YY1AP1	155629237	rs140446597	T	A	0.0121413	1.10206	0.196899	2.17979e-08	-0.00802497	0.00935948	0.391215	0.569333	0.749473	Brain_Cerebellum
EUR-like	ENSG00000143622	1	RIT1	155867599	rs3820592	C	T	0.268212	-0.395471	0.0678925	5.71258e-09	-0.0146836	0.00761631	0.0538652	0.843355	0.3534	Brain_Cerebellum
EUR-like	ENSG00000198952	1	SMG5	156219015	rs2274226	G	A	0.46468	-0.284561	0.0467565	1.15754e-09	-0.0127332	0.00928286	0.170159	0.0357718	0.53656	Brain_Cerebellum
EUR-like	ENSG00000163468	1	CCT3	156278759	rs11264462	A	G	0.259382	-0.435392	0.047535	5.21871e-20	0.00415359	0.00643705	0.518756	0.0724443	0.829053	Brain_Cerebellum
EUR-like	ENSG00000163382	1	APOA1BP	156561554	rs4661188	G	A	0.698675	0.500198	0.0523145	1.1621e-21	0.000370925	0.00565997	0.947748	0.480217	0.985948	Brain_Cerebellum
EUR-like	ENSG00000143320	1	CRABP2	156669398	rs1133856	T	C	0.0364238	-0.92997	0.162718	1.09568e-08	0.0177078	0.00706903	0.0122458	0.01498	0.16232	Brain_Cerebellum
EUR-like	ENSG00000223356	1	RP11-66D17.5	156682004	rs1133856	T	C	0.0364238	-1.34705	0.192253	2.44095e-12	0.012225	0.0047208	0.00960857	0.537272	0.144604	Brain_Cerebellum
EUR-like	ENSG00000181036	1	FCRL6	159770301	rs1129923	A	G	0.104857	1.03941	0.17277	1.78629e-09	0.00455072	0.00412097	0.269471	0.889555	0.649432	Brain_Cerebellum
EUR-like	ENSG00000158714	1	SLAMF8	159796540	rs58863620	G	C	0.143488	-1.12651	0.077605	9.60353e-48	-0.00260213	0.00309282	0.400156	0.559486	0.755395	Brain_Cerebellum
EUR-like	ENSG00000188004	1	C1orf204	159804264	rs11587021	T	C	0.398455	0.468801	0.0704665	2.87537e-11	0.00252173	0.00560155	0.652578	0.607042	0.896718	Brain_Cerebellum
EUR-like	ENSG00000243284	1	VSIG8	159824106	rs11265290	C	T	0.665563	0.689377	0.0807417	1.36497e-17	0.00114677	0.00388167	0.767664	0.620909	0.930345	Brain_Cerebellum
EUR-like	ENSG00000272668	1	RP11-190A12.8	159836744	rs11587021	T	C	0.398455	0.88691	0.0627198	2.1274e-45	0.00133293	0.00295557	0.651998	0.885227	0.896718	Brain_Cerebellum
EUR-like	ENSG00000162729	1	IGSF8	160061130	rs2295621	G	A	0.219647	-0.54204	0.0511121	2.82665e-26	0.00224111	0.00567997	0.693165	0.174552	0.906246	Brain_Cerebellum
EUR-like	ENSG00000122218	1	COPA	160259063	rs6427508	C	T	0.533113	0.346878	0.0487812	1.15294e-12	-0.00713679	0.00735735	0.332036	0.267988	0.704771	Brain_Cerebellum
EUR-like	ENSG00000171786	1	NHLH1	160336857	rs7515302	T	C	0.439294	0.595436	0.0999775	2.58959e-09	-0.00370514	0.00446833	0.406991	0.561345	0.759926	Brain_Cerebellum
EUR-like	ENSG00000162738	1	VANGL2	160370376	rs3766387	A	G	0.337748	-0.927446	0.0650611	4.1729e-46	-0.00384537	0.00288138	0.182021	0.909863	0.552195	Brain_Cerebellum
EUR-like	ENSG00000158769	1	F11R	160965001	rs10908821	G	C	0.142384	0.903001	0.103133	2.02855e-18	0.00556221	0.00420309	0.185715	0.861008	0.557519	Brain_Cerebellum
EUR-like	ENSG00000215845	1	TSTD1	161007421	rs12748157	C	A	0.610375	-0.757206	0.0823057	3.58226e-20	0.00728831	0.00349599	0.0370907	0.676121	0.295632	Brain_Cerebellum
EUR-like	ENSG00000158793	1	NIT1	161087876	rs75766096	A	C	0.0198675	1.72095	0.235968	3.02799e-13	-0.0014328	0.00493864	0.771724	0.989507	0.93256	Brain_Cerebellum
EUR-like	ENSG00000158864	1	NDUFS2	161166894	rs1136207	T	C	0.124724	-0.440088	0.0655949	1.95714e-11	-0.000648396	0.00833873	0.938021	0.32878	0.983357	Brain_Cerebellum
EUR-like	ENSG00000162746	1	FCRLB	161691353	rs11585450	C	G	0.520971	0.629713	0.0837045	5.35145e-14	0.00137122	0.00396311	0.729345	0.833028	0.92161	Brain_Cerebellum
EUR-like	ENSG00000118217	1	ATF6	161736084	rs16845827	A	G	0.080574	0.517913	0.0833853	5.26198e-10	0.00974254	0.00860248	0.257413	0.239477	0.63541	Brain_Cerebellum
EUR-like	ENSG00000229808	1	RP11-456P18.2	161860623	rs1136046	A	G	0.104857	-0.67175	0.100951	2.84759e-11	-0.00610141	0.00606285	0.314242	0.725835	0.685972	Brain_Cerebellum
EUR-like	ENSG00000198929	1	NOS1AP	162039564	rs12030100	C	T	0.219647	0.797725	0.0725654	4.12142e-28	-0.00481884	0.00373272	0.196713	0.173583	0.569998	Brain_Cerebellum
EUR-like	ENSG00000239887	1	C1orf226	162336698	rs6677154	G	A	0.217439	0.360326	0.0612374	4.00268e-09	-0.0116677	0.00846555	0.168125	0.990848	0.535935	Brain_Cerebellum
EUR-like	ENSG00000117152	1	RGS4	163038565	rs12132788	G	A	0.31457	-0.452119	0.0788322	9.73943e-09	0.0109584	0.00614237	0.0744128	0.668633	0.397707	Brain_Cerebellum
EUR-like	ENSG00000143198	1	MGST3	165600098	rs10737515	A	G	0.488962	-0.352255	0.0529361	2.84571e-11	-0.00450141	0.00713631	0.528187	0.450601	0.832551	Brain_Cerebellum
EUR-like	ENSG00000143183	1	TMCO1	165696032	rs4657471	C	T	0.877483	0.362133	0.0633119	1.06632e-08	-0.00448744	0.0105975	0.671972	0.489272	0.902809	Brain_Cerebellum
EUR-like	ENSG00000236364	1	RP11-525G13.2	165865116	rs10918308	A	C	0.149007	0.842686	0.111552	4.21398e-14	-0.00325262	0.00427884	0.447156	0.284484	0.788116	Brain_Cerebellum
EUR-like	ENSG00000225171	1	DUTP6	166837985	rs3738209	T	G	0.365342	0.671306	0.0818649	2.40059e-16	-0.00127347	0.00386811	0.741988	0.0138689	0.921872	Brain_Cerebellum
EUR-like	ENSG00000143167	1	GPA33	167022073	rs10918612	C	G	0.134658	-0.788496	0.144067	4.42176e-08	-0.00866024	0.0049107	0.0778086	0.379965	0.400406	Brain_Cerebellum
EUR-like	ENSG00000143156	1	NME7	169101769	rs3766057	G	A	0.616998	0.409355	0.0682597	2.00965e-09	-0.0141349	0.00664103	0.0333027	0.0823476	0.28078	Brain_Cerebellum
EUR-like	ENSG00000117477	1	CCDC181	169364108	rs6679086	G	A	0.137969	-1.28706	0.111986	1.4299e-30	-0.00167376	0.00303806	0.581682	0.202133	0.863546	Brain_Cerebellum
EUR-like	ENSG00000000460	1	C1orf112	169631245	rs12089057	A	T	0.289183	-0.767557	0.0685758	4.42124e-29	0.00460191	0.00362837	0.204687	0.73224	0.580642	Brain_Cerebellum
EUR-like	ENSG00000171806	1	METTL18	169761670	rs12142505	C	A	0.111479	-1.08929	0.100405	2.01778e-27	0.00137868	0.00386646	0.721411	0.390586	0.920417	Brain_Cerebellum
EUR-like	ENSG00000000457	1	SCYL3	169818772	rs10157266	A	G	0.548565	-0.338663	0.0516097	5.30878e-11	0.0129738	0.0077028	0.0921252	0.261021	0.428019	Brain_Cerebellum
EUR-like	ENSG00000120370	1	GORAB	170501270	rs35392130	G	A	0.130243	-0.673235	0.099096	1.09244e-11	-0.00149628	0.0055034	0.785712	0.597277	0.938088	Brain_Cerebellum
EUR-like	ENSG00000271811	1	RP1-79C4.4	170636522	rs659580	C	T	0.764901	0.753398	0.0945297	1.5872e-15	0.00071651	0.00387925	0.853462	0.744177	0.964674	Brain_Cerebellum
EUR-like	ENSG00000010165	1	METTL13	171750788	rs12730717	T	C	0.218543	-0.501678	0.0636669	3.28099e-15	0.0213	0.006819	0.00178636	0.00180496	0.0633605	Brain_Cerebellum
EUR-like	ENSG00000197959	1	DNM3	171810621	rs7525313	T	C	0.480132	0.482691	0.0422198	2.86635e-30	-0.014837	0.00536634	0.00569517	0.00684265	0.112714	Brain_Cerebellum
EUR-like	ENSG00000135845	1	PIGC	172339329	rs9425598	G	A	0.592715	-0.358953	0.0631224	1.29577e-08	0.00872642	0.00732451	0.233497	0.0802054	0.612617	Brain_Cerebellum
EUR-like	ENSG00000120337	1	TNFSF18	173009100	rs4916313	C	T	0.337748	0.526342	0.0949451	2.96236e-08	-0.00394575	0.0051285	0.44167	0.218442	0.78436	Brain_Cerebellum
EUR-like	ENSG00000226375	1	RP3-395P12.2	173143439	rs10127495	C	A	0.320088	-0.629541	0.0916608	6.50342e-12	0.00374044	0.00438446	0.393597	0.365569	0.751044	Brain_Cerebellum
EUR-like	ENSG00000117593	1	DARS2	173793641	rs28804123	C	A	0.315673	-0.521044	0.0836291	4.65211e-10	0.0044144	0.0053722	0.411241	0.0480179	0.761713	Brain_Cerebellum
EUR-like	ENSG00000116183	1	PAPPA2	176432307	rs61821261	C	T	0.103753	-0.413911	0.075688	4.5348e-08	0.0104329	0.0105913	0.324604	0.971703	0.696713	Brain_Cerebellum
EUR-like	ENSG00000242193	1	RP11-568K15.1	177975271	rs34322793	C	T	0.278146	-0.417342	0.0614941	1.14724e-11	-0.000671535	0.00648099	0.917474	0.396111	0.979047	Brain_Cerebellum
EUR-like	ENSG00000213057	1	C1orf220	178511887	rs11806608	C	T	0.390728	-0.595353	0.062038	8.2633e-22	0.00128032	0.00432679	0.767302	0.027952	0.930345	Brain_Cerebellum
EUR-like	ENSG00000116199	1	FAM20B	178994939	rs6425515	A	G	0.656733	0.260109	0.0338406	1.51452e-14	-0.0245999	0.0107916	0.0226342	0.778207	0.223003	Brain_Cerebellum
EUR-like	ENSG00000186283	1	TOR3A	179050512	rs10913676	A	G	0.387417	0.387247	0.065661	3.68676e-09	-0.00622986	0.00678376	0.358436	0.591137	0.722633	Brain_Cerebellum
EUR-like	ENSG00000143322	1	ABL2	179068462	rs2816168	T	A	0.483444	0.382572	0.0515569	1.16779e-13	0.00738401	0.00661692	0.264452	0.409089	0.643351	Brain_Cerebellum
EUR-like	ENSG00000227141	1	RP11-545A16.3	179555840	rs7549026	A	T	0.245033	-0.529459	0.085363	5.55947e-10	-0.000753061	0.00542002	0.889497	0.0245051	0.972344	Brain_Cerebellum
EUR-like	ENSG00000162782	1	TDRD5	179560748	rs1999068	C	T	0.268212	0.99483	0.0770296	3.70869e-38	0.00330026	0.00283894	0.245034	0.0262007	0.624476	Brain_Cerebellum
EUR-like	ENSG00000116260	1	QSOX1	180123969	rs3767199	T	G	0.356512	0.520063	0.052215	2.27971e-23	-0.00788841	0.00514707	0.125374	0.171571	0.482298	Brain_Cerebellum
EUR-like	ENSG00000230124	1	RP5-1180C10.2	180238788	rs7536561	G	A	0.497792	-0.372323	0.0496718	6.59681e-14	0.0224132	0.00734571	0.00227937	0.0180448	0.0722131	Brain_Cerebellum
EUR-like	ENSG00000135828	1	RNASEL	182542769	rs12041623	C	T	0.356512	0.840425	0.0639829	2.07061e-39	-0.0027934	0.00313363	0.3727	0.628478	0.733	Brain_Cerebellum
EUR-like	ENSG00000135862	1	LAMC1	182992595	rs6672093	C	T	0.545254	-0.756376	0.0714725	3.58243e-26	0.0036555	0.00334949	0.275114	0.00237031	0.656853	Brain_Cerebellum
EUR-like	ENSG00000058085	1	LAMC2	183155373	rs2276543	A	G	0.279249	0.63544	0.0740798	9.67255e-18	-0.007535	0.00457331	0.0994338	0.0128576	0.437268	Brain_Cerebellum
EUR-like	ENSG00000157064	1	NMNAT2	183217372	rs2788060	T	C	0.450331	-0.172236	0.0312936	3.71527e-08	-0.00994176	0.0147653	0.500745	0.0986055	0.819648	Brain_Cerebellum
EUR-like	ENSG00000198860	1	TSEN15	184020811	rs12128716	A	G	0.210817	0.374154	0.0564365	3.3649e-11	-0.00278376	0.00813283	0.732135	0.745366	0.92161	Brain_Cerebellum
EUR-like	ENSG00000116406	1	EDEM3	184659365	rs971080	T	G	0.443709	-0.237707	0.0391186	1.22784e-09	-0.00737559	0.0107439	0.492405	0.408854	0.815075	Brain_Cerebellum
EUR-like	ENSG00000157181	1	C1orf27	186344890	rs8824	C	A	0.546358	0.350666	0.0564678	5.29777e-10	0.00711967	0.00740538	0.336342	0.180987	0.708356	Brain_Cerebellum
EUR-like	ENSG00000273198	1	GS1-304P7.3	186490905	rs12404135	A	G	0.107064	-0.818058	0.108994	6.11731e-14	0.00441396	0.0045897	0.336195	0.705571	0.708356	Brain_Cerebellum
EUR-like	ENSG00000228238	1	GS1-304P7.2	186547411	rs16825279	C	T	0.15011	-0.426821	0.0767586	2.68903e-08	0.00201592	0.008201	0.805826	0.862803	0.944908	Brain_Cerebellum
EUR-like	ENSG00000233196	1	GS1-304P7.1	186549647	rs75856021	G	T	0.153422	-0.458041	0.0753345	1.20109e-09	0.00317454	0.00748331	0.671408	0.908208	0.902554	Brain_Cerebellum
EUR-like	ENSG00000236030	1	LINC01036	187061974	rs1285499	T	G	0.739514	0.689537	0.112782	9.72195e-10	0.00900455	0.00434489	0.0382239	0.266577	0.298762	Brain_Cerebellum
EUR-like	ENSG00000231599	1	LINC01037	187412738	rs1874413	C	T	0.590508	0.572641	0.0972268	3.86791e-09	0.0113186	0.0048387	0.0193258	0.40792	0.201607	Brain_Cerebellum
EUR-like	ENSG00000272827	1	RP11-445P19.3	187449425	rs10752998	G	T	0.622517	0.602006	0.0920774	6.23288e-11	0.00887725	0.00444373	0.045749	0.500947	0.328674	Brain_Cerebellum
EUR-like	ENSG00000118197	1	DDX59	200593024	rs12061556	C	G	0.448124	-0.636243	0.0622533	1.60968e-24	-0.00497459	0.00400383	0.214068	0.426444	0.593505	Brain_Cerebellum
EUR-like	ENSG00000260088	1	RP11-92G12.3	200638635	rs4072552	G	A	0.453642	-0.844	0.075394	4.33759e-29	0.0017847	0.00296984	0.54788	0.529848	0.842096	Brain_Cerebellum
EUR-like	ENSG00000232237	1	ASCL5	201083081	rs7516023	T	C	0.403974	-0.908467	0.0910242	1.85539e-23	-0.00290945	0.00282933	0.303801	0.880962	0.678482	Brain_Cerebellum
EUR-like	ENSG00000198892	1	SHISA4	201857808	rs34554059	G	C	0.207506	-0.367353	0.0612563	2.0102e-09	0.00501361	0.00845806	0.553341	0.243344	0.844845	Brain_Cerebellum
EUR-like	ENSG00000176393	1	RNPEP	201951500	rs4950804	C	T	0.9117	-0.506869	0.0887312	1.11387e-08	0.00272116	0.00888419	0.759382	0.302559	0.928335	Brain_Cerebellum
EUR-like	ENSG00000214796	1	RP11-480I12.5	202820956	rs10920510	G	A	0.569536	0.653672	0.0810039	7.05088e-16	-0.00509563	0.00393185	0.19498	0.0794598	0.567184	Brain_Cerebellum
EUR-like	ENSG00000159348	1	CYB5R1	202930997	rs2232853	A	G	0.280353	0.364042	0.0575265	2.47957e-10	-0.00548225	0.00760166	0.470792	0.94828	0.805113	Brain_Cerebellum
EUR-like	ENSG00000163444	1	TMEM183A	202976514	rs1690820	G	C	0.472406	-0.270452	0.0379967	1.09677e-12	-0.00318946	0.00935478	0.733145	0.248067	0.92161	Brain_Cerebellum
EUR-like	ENSG00000143847	1	PPFIA4	202995626	rs782802	T	C	0.400662	-0.350769	0.0417991	4.78789e-17	-0.0121309	0.00747557	0.104646	0.705162	0.451062	Brain_Cerebellum
EUR-like	ENSG00000233791	1	RP11-134P9.1	203267886	rs116418401	A	G	0.0110375	2.39593	0.409425	4.85891e-09	0.00969036	0.00470799	0.0395634	0.127273	0.306438	Brain_Cerebellum
EUR-like	ENSG00000058668	1	ATP2B4	203595689	rs1891173	T	C	0.318985	-0.432562	0.0738132	4.62236e-09	-0.00474725	0.00611911	0.437863	0.71244	0.783426	Brain_Cerebellum
EUR-like	ENSG00000182004	1	SNRPE	203830731	rs35713483	A	G	0.119205	0.847811	0.0956211	7.55768e-19	0.00322585	0.00456768	0.480043	0.510968	0.808554	Brain_Cerebellum
EUR-like	ENSG00000170498	1	KISS1	204159469	rs10159082	C	A	0.392936	-0.420537	0.0740945	1.38138e-08	0.0074578	0.00624761	0.232593	0.437853	0.611354	Brain_Cerebellum
EUR-like	ENSG00000229657	1	RP11-494K3.2	204915736	rs66482341	G	A	0.249448	0.590779	0.10475	1.70164e-08	0.00306406	0.00497914	0.538305	0.446148	0.837164	Brain_Cerebellum
EUR-like	ENSG00000184144	1	CNTN2	205012325	rs4951149	A	T	0.280353	-0.380426	0.0557674	8.99992e-12	0.00324402	0.00738046	0.660269	0.200486	0.896926	Brain_Cerebellum
EUR-like	ENSG00000174529	1	TMEM81	205052258	rs2197909	C	T	0.863135	-0.399108	0.0646933	6.86215e-10	0.01455	0.00946723	0.124323	0.644011	0.48147	Brain_Cerebellum
EUR-like	ENSG00000133069	1	TMCC2	205197304	rs1768584	G	A	0.390728	-0.285818	0.0383163	8.68968e-14	0.017591	0.0094014	0.0613298	0.42033	0.368134	Brain_Cerebellum
EUR-like	ENSG00000162873	1	KLHDC8A	205305220	rs7549293	G	C	0.587196	-0.674269	0.071435	3.76659e-21	0.0063789	0.00385824	0.0982663	0.143465	0.435528	Brain_Cerebellum
EUR-like	ENSG00000117280	1	RAB7L1	205737114	rs708723	T	C	0.530905	0.401055	0.053183	4.66233e-14	0.0175742	0.00672988	0.00901824	0.156587	0.142721	Brain_Cerebellum
EUR-like	ENSG00000133065	1	SLC41A1	205758221	rs823154	T	C	0.375276	0.305537	0.0510791	2.20901e-09	0.0221896	0.00918096	0.0156527	0.176429	0.183002	Brain_Cerebellum
EUR-like	ENSG00000261000	1	RP11-534L20.5	206677281	rs2309834	C	T	0.492274	0.534591	0.0800149	2.37091e-11	0.0152942	0.00523493	0.00348269	0.305387	0.0904621	Brain_Cerebellum
EUR-like	ENSG00000196352	1	CD55	207494853	rs2564975	C	T	0.708609	-0.428834	0.0736604	5.82263e-09	-0.00046705	0.00638511	0.941689	0.125652	0.984868	Brain_Cerebellum
EUR-like	ENSG00000117335	1	CD46	207925402	rs2724360	T	C	0.809051	0.810536	0.0642412	1.7003e-36	0.00651111	0.00384735	0.0905766	0.976449	0.42698	Brain_Cerebellum
EUR-like	ENSG00000008118	1	CAMK1G	209757062	rs35772315	G	T	0.343267	0.467667	0.0848262	3.52292e-08	-0.00147384	0.00564587	0.794056	0.283552	0.938916	Brain_Cerebellum
EUR-like	ENSG00000227591	1	RP1-28O10.1	209834709	rs932374	A	G	0.748344	-0.68626	0.097441	1.88383e-12	0.0049555	0.00426103	0.244837	0.50769	0.624476	Brain_Cerebellum
EUR-like	ENSG00000123689	1	G0S2	209848765	rs58635984	G	A	0.192053	0.51678	0.0741912	3.27211e-12	0.00307102	0.0060651	0.612616	0.308524	0.880855	Brain_Cerebellum
EUR-like	ENSG00000117595	1	IRF6	209959036	rs1005287	A	G	0.355408	-0.946509	0.0734642	5.54245e-38	-0.00291241	0.00272247	0.284724	0.265674	0.664909	Brain_Cerebellum
EUR-like	ENSG00000203705	1	TATDN3	212965170	rs61736926	G	C	0.166667	-0.572369	0.0678718	3.36657e-17	-0.0101227	0.006022	0.0927705	0.26034	0.428019	Brain_Cerebellum
EUR-like	ENSG00000198468	1	FLVCR1-AS1	213025450	rs11120060	A	G	0.534216	1.05917	0.0881381	2.88734e-33	-0.00373618	0.00240221	0.119872	0.168068	0.476859	Brain_Cerebellum
EUR-like	ENSG00000162769	1	FLVCR1	213031597	rs41300993	G	A	0.203091	0.56172	0.067654	1.01653e-16	0.00264375	0.00561692	0.637872	0.0653167	0.892123	Brain_Cerebellum
EUR-like	ENSG00000174606	1	ANGEL2	213165524	rs3104207	G	A	0.353201	0.327552	0.0446787	2.27979e-13	-0.00576115	0.00804659	0.474007	0.0545524	0.805358	Brain_Cerebellum
EUR-like	ENSG00000230461	1	PROX1-AS1	213991094	rs340838	T	A	0.538631	0.463465	0.0633077	2.46444e-13	-0.0076792	0.00555851	0.167119	0.43609	0.535177	Brain_Cerebellum
EUR-like	ENSG00000143499	1	SMYD2	214454445	rs1223797	T	C	0.219647	-0.430937	0.0730797	3.70594e-09	0.0037795	0.00682841	0.579924	0.260283	0.862698	Brain_Cerebellum
EUR-like	ENSG00000117791	1	2025-03-02	220921567	rs189231	C	T	0.250552	0.476657	0.076976	5.93012e-10	0.00405063	0.0062548	0.517241	0.551584	0.828713	Brain_Cerebellum
EUR-like	ENSG00000136630	1	HLX	221051699	rs7514450	T	C	0.435982	0.477627	0.0756042	2.65891e-10	-0.00973315	0.0055753	0.0808519	0.421128	0.40887	Brain_Cerebellum
EUR-like	ENSG00000272750	1	RP11-378J18.8	222832209	rs1133220	C	T	0.732892	-0.869176	0.0749837	4.54928e-31	-0.00140311	0.00320151	0.661195	0.73849	0.897012	Brain_Cerebellum
EUR-like	ENSG00000186063	1	AIDA	222841355	rs17163358	A	G	0.728477	0.331767	0.0437383	3.31804e-14	0.00370184	0.00838675	0.65893	0.897702	0.896734	Brain_Cerebellum
EUR-like	ENSG00000162819	1	BROX	222885895	rs2936024	G	A	0.972406	-0.61373	0.103613	3.15614e-09	0.00779183	0.012124	0.520432	0.950134	0.829331	Brain_Cerebellum
EUR-like	ENSG00000154309	1	DISP1	222988406	rs142116613	A	G	0.089404	1.16479	0.136744	1.62249e-17	-0.00228523	0.00405444	0.573001	0.476791	0.858132	Brain_Cerebellum
EUR-like	ENSG00000203697	1	CAPN8	223711349	rs12132879	T	C	0.0883002	1.77946	0.187723	2.56296e-21	-0.00094484	0.00273213	0.729474	0.506349	0.92161	Brain_Cerebellum
EUR-like	ENSG00000272645	1	RP11-504P24.8	224139096	rs4233238	T	G	0.65011	0.647705	0.0659917	9.70935e-23	0.00128346	0.00403987	0.750713	0.666048	0.924992	Brain_Cerebellum
EUR-like	ENSG00000185495	1	RP11-504P24.4	224183659	rs11825	C	T	0.34989	0.481668	0.0627596	1.65665e-14	-0.00119306	0.00542737	0.826009	0.688399	0.953145	Brain_Cerebellum
EUR-like	ENSG00000243709	1	LEFTY1	226073982	rs72470466	A	G	0.0838852	-0.898998	0.140492	1.56487e-10	-0.00135977	0.00457864	0.76648	0.151261	0.930345	Brain_Cerebellum
EUR-like	ENSG00000163041	1	H3F3A	226249552	rs6692329	A	G	0.749448	-0.936416	0.0899746	2.29022e-25	-0.000644724	0.00308158	0.834278	0.0315488	0.956447	Brain_Cerebellum
EUR-like	ENSG00000185155	1	MIXL1	226411319	rs6605032	T	C	0.692053	0.494466	0.0700545	1.68548e-12	0.00507284	0.00546991	0.353714	0.115502	0.721051	Brain_Cerebellum
EUR-like	ENSG00000143799	1	PARP1	226548392	rs3754376	A	C	0.68543	0.291326	0.04582	2.04334e-10	-0.0260735	0.0100482	0.00946353	0.650443	0.144604	Brain_Cerebellum
EUR-like	ENSG00000163050	1	ADCK3	227085237	rs17600947	C	T	0.214128	0.363169	0.0503914	5.72143e-13	-0.00385085	0.00835954	0.645048	0.00465516	0.893236	Brain_Cerebellum
EUR-like	ENSG00000143776	1	CDC42BPA	227177566	rs72632825	C	T	0.15894	0.541827	0.0866672	4.05709e-10	0.0345006	0.00866315	6.82072e-05	0.030102	0.00829708	Brain_Cerebellum
EUR-like	ENSG00000162910	1	MRPL55	228294380	rs28634124	G	A	0.699779	0.290618	0.0505722	9.10571e-09	0.00707735	0.00942239	0.45258	0.53261	0.793055	Brain_Cerebellum
EUR-like	ENSG00000162913	1	C1orf145	228391207	rs11799681	C	A	0.619205	0.491222	0.0704377	3.08385e-12	0.000331766	0.00527918	0.949891	0.647655	0.986927	Brain_Cerebellum
EUR-like	ENSG00000154370	1	TRIM11	228581374	rs116954035	A	T	0.0187638	-1.68972	0.279498	1.48896e-09	0.0103181	0.00687236	0.133254	0.035253	0.495534	Brain_Cerebellum
EUR-like	ENSG00000231563	1	RP11-245P10.4	228595082	rs11585491	G	A	0.0485651	-1.57354	0.276371	1.24398e-08	-0.00194639	0.00417834	0.641338	0.209866	0.893236	Brain_Cerebellum
EUR-like	ENSG00000162931	1	TRIM17	228595641	rs60640636	T	C	0.0198675	-1.01385	0.173038	4.65342e-09	0.0134843	0.0110481	0.222273	0.0633367	0.60452	Brain_Cerebellum
EUR-like	ENSG00000135776	1	ABCB10	229652329	rs10799540	T	C	0.209713	0.327059	0.0599021	4.76434e-08	-0.0114526	0.0097573	0.240496	0.496219	0.620184	Brain_Cerebellum
EUR-like	ENSG00000143641	1	GALNT2	230193536	rs11807834	A	G	0.261589	0.552396	0.061165	1.69739e-19	0.0104653	0.00527985	0.0474666	0.123911	0.335211	Brain_Cerebellum
EUR-like	ENSG00000177614	1	PGBD5	230457392	rs7549147	A	G	0.409492	-0.467643	0.057276	3.22143e-16	0.0128932	0.00562454	0.0218874	0.00997459	0.219439	Brain_Cerebellum
EUR-like	ENSG00000135744	1	AGT	230838269	rs2493134	C	T	0.426049	-0.791565	0.063696	1.85947e-35	-0.00162461	0.00322101	0.613994	0.334376	0.880855	Brain_Cerebellum
EUR-like	ENSG00000135773	1	CAPN9	230883130	rs7514889	T	C	0.320088	0.539714	0.088081	8.92865e-10	-0.00577378	0.00500241	0.248419	0.569884	0.62852	Brain_Cerebellum
EUR-like	ENSG00000143643	1	TTC13	231041989	rs10864653	A	G	0.352097	-0.272952	0.0467198	5.14773e-09	-0.00060953	0.0097634	0.95022	0.540863	0.98707	Brain_Cerebellum
EUR-like	ENSG00000173409	1	ARV1	231114727	rs7417590	A	G	0.101545	-0.564472	0.0826315	8.42099e-12	0.0110664	0.00756755	0.143646	0.344544	0.506872	Brain_Cerebellum
EUR-like	ENSG00000182118	1	FAM89A	231154704	rs11122198	A	G	0.369757	0.370282	0.0528502	2.44786e-12	0.00496469	0.00712748	0.48608	0.923248	0.810479	Brain_Cerebellum
EUR-like	ENSG00000143633	1	C1orf131	231359509	rs566796	T	G	0.326711	0.319128	0.0584823	4.84705e-08	0.0119558	0.00867085	0.167943	0.565346	0.535812	Brain_Cerebellum
EUR-like	ENSG00000116906	1	GNPAT	231376953	rs1298555	T	C	0.529801	-0.414697	0.0464641	4.45258e-19	-0.00261662	0.00609157	0.667525	0.24561	0.901106	Brain_Cerebellum
EUR-like	ENSG00000135778	1	NTPCR	233086351	rs12725558	A	T	0.140177	0.888127	0.0764346	3.28308e-31	0.00706823	0.00406385	0.0819827	0.855525	0.410952	Brain_Cerebellum
EUR-like	ENSG00000135749	1	PCNXL2	233119181	rs76872762	G	A	0.129139	-0.376626	0.0660428	1.17885e-08	0.0275331	0.0110836	0.0129869	0.206105	0.167818	Brain_Cerebellum
EUR-like	ENSG00000273367	1	RP5-827C21.6	234507932	rs10910416	T	C	0.0706402	-0.457613	0.0687518	2.81347e-11	0.00908163	0.00995916	0.361828	0.233295	0.72549	Brain_Cerebellum
EUR-like	ENSG00000231663	1	RP5-827C21.4	234508553	rs76969642	T	C	0.107064	1.07645	0.0834974	4.99155e-38	0.00429771	0.00401376	0.284284	0.81153	0.664568	Brain_Cerebellum
EUR-like	ENSG00000224939	1	LINC00184	234765057	rs6696170	T	C	0.206402	1.10913	0.0960427	7.52917e-31	0.00264988	0.00281404	0.346366	0.453842	0.716269	Brain_Cerebellum
EUR-like	ENSG00000230026	1	RP11-382D8.5	235524468	rs2993738	G	A	0.364238	-0.574699	0.0947339	1.30765e-09	-0.0115547	0.00494565	0.0194741	0.256498	0.202744	Brain_Cerebellum
EUR-like	ENSG00000077585	1	GPR137B	236305832	rs1111667	C	T	0.116998	0.383169	0.0596299	1.31194e-10	0.011441	0.00961707	0.234183	0.539889	0.612617	Brain_Cerebellum
EUR-like	ENSG00000086619	1	ERO1LB	236378855	rs1726670	G	A	0.274834	0.262083	0.0397964	4.53059e-11	-0.0171631	0.0110652	0.120879	0.411255	0.476859	Brain_Cerebellum
EUR-like	ENSG00000119285	1	HEATR1	236712305	rs2758172	T	C	0.637969	0.432448	0.0498769	4.30988e-18	0.00746587	0.00618894	0.227693	0.442028	0.606328	Brain_Cerebellum
EUR-like	ENSG00000077522	1	ACTN2	236849754	rs10802561	C	A	0.692053	0.39208	0.0716802	4.50409e-08	0.010926	0.00722001	0.130205	0.149124	0.492386	Brain_Cerebellum
EUR-like	ENSG00000225554	1	RP11-527D7.1	241587592	rs4348711	C	T	0.633554	0.33298	0.0606391	3.99271e-08	-0.00149273	0.0080495	0.852881	0.348811	0.964674	Brain_Cerebellum
EUR-like	ENSG00000180287	1	PLD5	242246288	rs6429339	A	G	0.801325	-0.571962	0.073312	6.10546e-15	6.74157e-05	0.00527528	0.989804	0.682531	0.996001	Brain_Cerebellum
EUR-like	ENSG00000272865	1	RP11-561I11.4	242310816	rs1595121	G	T	0.421634	0.640665	0.102526	4.13595e-10	-0.000810167	0.00398212	0.838782	0.52637	0.958635	Brain_Cerebellum
EUR-like	ENSG00000224525	1	RP11-561I11.3	242366857	rs2840605	C	T	0.422737	0.606625	0.0992275	9.74822e-10	-0.00136897	0.00420758	0.744909	0.448657	0.922932	Brain_Cerebellum
EUR-like	ENSG00000054282	1	SDCCAG8	243419320	rs3904682	A	T	0.514349	-0.567276	0.0795982	1.0277e-12	-0.0019853	0.00443183	0.654179	0.00175611	0.896718	Brain_Cerebellum
EUR-like	ENSG00000179397	1	C1orf101	244617679	rs3124064	C	T	0.584989	0.422582	0.0742063	1.23596e-08	-0.00276234	0.00608955	0.650102	0.338375	0.896718	Brain_Cerebellum
EUR-like	ENSG00000201758	1	RN7SKP55	245107212	rs10927367	A	G	0.61479	0.600913	0.0728714	1.63495e-16	0.00671444	0.00437123	0.124525	0.443432	0.481802	Brain_Cerebellum
EUR-like	ENSG00000272195	1	RP11-156E8.1	245132652	rs2291426	C	A	0.612583	0.412118	0.0665118	5.78566e-10	0.0083314	0.00640673	0.193459	0.607807	0.565962	Brain_Cerebellum
EUR-like	ENSG00000203666	1	EFCAB2	245133007	rs7556209	A	C	0.703091	0.548701	0.0848713	1.01237e-10	0.00992425	0.00530619	0.0614398	0.738287	0.368134	Brain_Cerebellum
EUR-like	ENSG00000162852	1	CNST	246729746	rs3007305	G	C	0.3234	0.30792	0.0467801	4.63284e-11	0.014004	0.00902542	0.120753	0.466931	0.476859	Brain_Cerebellum
EUR-like	ENSG00000143653	1	SCCPDH	246887349	rs142557535	C	T	0.0342163	-0.846803	0.151996	2.52938e-08	-0.00747546	0.00858402	0.383832	0.529269	0.740731	Brain_Cerebellum
EUR-like	ENSG00000223519	1	RP11-439E19.8	246935139	rs61852517	G	C	0.0584989	-1.06217	0.171306	5.63158e-10	0.00257583	0.00554845	0.642473	0.335539	0.893236	Brain_Cerebellum
EUR-like	ENSG00000260855	1	RP11-439E19.10	246935603	rs61852483	C	A	0.0596026	-0.92722	0.126566	2.3712e-13	0.00253502	0.00633031	0.68882	0.316886	0.903494	Brain_Cerebellum
EUR-like	ENSG00000227953	1	RP11-439E19.3	246939315	rs34989088	C	G	0.433775	-0.598936	0.0813635	1.8221e-13	-0.00836754	0.00438397	0.0563053	0.0488621	0.358587	Brain_Cerebellum
EUR-like	ENSG00000188295	1	ZNF669	247263264	rs2270616	T	G	0.418322	0.374486	0.0613588	1.03955e-09	-0.0038386	0.00689451	0.57769	0.805205	0.862305	Brain_Cerebellum
EUR-like	ENSG00000221953	1	C1orf229	247273462	rs10924919	T	C	0.415011	-0.603648	0.0617672	1.47109e-22	0.00397293	0.00428401	0.353726	0.830522	0.721051	Brain_Cerebellum
EUR-like	ENSG00000196418	1	ZNF124	247285277	rs4925715	T	G	0.304636	-0.965878	0.0819997	5.00552e-32	0.00178333	0.00286295	0.53335	0.278371	0.833718	Brain_Cerebellum
EUR-like	ENSG00000215795	1	RP11-488L18.3	247347115	rs11588486	T	C	0.149007	1.12105	0.134339	7.12676e-17	0.00166148	0.00313035	0.595582	0.971948	0.871297	Brain_Cerebellum
EUR-like	ENSG00000259865	1	RP11-488L18.10	247350583	rs78663796	G	A	0.0375276	0.966944	0.160948	1.88047e-09	0.00010145	0.00705032	0.988519	0.707947	0.995878	Brain_Cerebellum
EUR-like	ENSG00000162714	1	ZNF496	247460714	rs9725334	G	A	0.639073	-0.633697	0.0611561	3.69312e-25	0.00348844	0.00409378	0.394141	0.0696883	0.751123	Brain_Cerebellum
EUR-like	ENSG00000226191	1	RP11-438H8.8	248099363	rs6664332	A	G	0.334437	0.668175	0.0913484	2.58188e-13	-0.0011683	0.00396047	0.768002	0.133951	0.930345	Brain_Cerebellum
EUR-like	ENSG00000196071	1	OR2L13	248100493	rs6664332	A	G	0.334437	0.855902	0.093573	5.85951e-20	-0.000912052	0.0030909	0.767936	0.217824	0.930345	Brain_Cerebellum
EUR-like	ENSG00000203663	1	OR2L2	248201474	rs6664332	A	G	0.334437	0.664419	0.0933498	1.09888e-12	-0.0011749	0.00398304	0.768012	0.130233	0.930345	Brain_Cerebellum
EUR-like	ENSG00000198128	1	OR2L3	248223984	rs6664332	A	G	0.334437	0.808142	0.0908614	5.88254e-19	-0.000965953	0.00327367	0.767942	0.213815	0.930345	Brain_Cerebellum
EUR-like	ENSG00000235779	2	AC079779.5	305111	rs6759713	G	A	0.371965	-0.494049	0.073755	2.10551e-11	-0.00949185	0.00547881	0.0831907	0.0597163	0.412187	Brain_Cerebellum
EUR-like	ENSG00000237667	2	AC113607.1	779837	rs6760626	C	A	0.459161	0.7413	0.103559	8.17123e-13	0.00167665	0.00341255	0.6232	0.451689	0.885146	Brain_Cerebellum
EUR-like	ENSG00000228799	2	AC113607.2	895902	rs4550698	G	A	0.459161	0.624903	0.103093	1.3482e-09	0.00190945	0.00405132	0.637414	0.585209	0.892123	Brain_Cerebellum
EUR-like	ENSG00000235688	2	AC116614.1	945320	rs5013909	G	A	0.179912	0.805703	0.1008	1.31633e-15	0.00163136	0.00405727	0.687622	0.926364	0.903106	Brain_Cerebellum
EUR-like	ENSG00000172554	2	SNTG2	946554	rs12619736	T	C	0.178808	0.702488	0.106747	4.67748e-11	0.00256775	0.0046774	0.583026	0.978039	0.86487	Brain_Cerebellum
EUR-like	ENSG00000171853	2	TRAPPC12	3383446	rs13011528	A	G	0.133554	0.444114	0.0724943	9.00075e-10	0.00027712	0.00849029	0.973962	0.200063	0.993296	Brain_Cerebellum
EUR-like	ENSG00000225234	2	TRAPPC12-AS1	3485013	rs11127430	C	G	0.401766	-0.719685	0.068883	1.49749e-25	0.00492385	0.00361738	0.173462	0.294004	0.540675	Brain_Cerebellum
EUR-like	ENSG00000271868	2	RP11-1293J14.1	3500727	rs13011528	A	G	0.133554	-1.01633	0.117419	4.90465e-18	-0.000121095	0.00371004	0.973962	0.157989	0.993296	Brain_Cerebellum
EUR-like	ENSG00000234171	2	AC108488.3	3606082	rs12629	A	G	0.312362	-1.21031	0.083984	4.40003e-47	-0.00282679	0.00226001	0.211012	0.336562	0.588841	Brain_Cerebellum
EUR-like	ENSG00000118004	2	COLEC11	3642426	rs2071639	A	C	0.11479	1.35012	0.132012	1.49743e-24	-0.000864465	0.00285998	0.762451	0.367019	0.928335	Brain_Cerebellum
EUR-like	ENSG00000237370	2	AC010907.2	3650987	rs2071639	A	C	0.11479	1.60163	0.129579	4.28968e-35	-0.000728715	0.00241053	0.76242	0.349113	0.928335	Brain_Cerebellum
EUR-like	ENSG00000151360	2	ALLC	3705785	rs9808287	A	G	0.11479	1.3883	0.14414	5.87915e-22	-0.000542243	0.00277934	0.845316	0.676372	0.961694	Brain_Cerebellum
EUR-like	ENSG00000271947	2	RP11-439M11.1	7045855	rs12373785	A	T	0.179912	0.585004	0.082043	1.00034e-12	-0.000247904	0.00548194	0.96393	0.98204	0.991056	Brain_Cerebellum
EUR-like	ENSG00000151692	2	RNF144A	7057523	rs6709878	T	C	0.214128	-0.451645	0.0520008	3.77593e-18	0.00924507	0.00693209	0.182314	0.705122	0.552529	Brain_Cerebellum
EUR-like	ENSG00000236790	2	LINC00299	8147901	rs13003069	A	C	0.296909	-0.421895	0.0718735	4.35887e-09	-0.00823218	0.00680803	0.226592	0.680891	0.606328	Brain_Cerebellum
EUR-like	ENSG00000134313	2	KIDINS220	8865408	rs436385	C	T	0.089404	-0.303817	0.0556176	4.69195e-08	0.0350422	0.015966	0.0281776	0.125504	0.254241	Brain_Cerebellum
EUR-like	ENSG00000151694	2	ADAM17	9628615	rs4278906	T	C	0.664459	0.40377	0.0582628	4.20379e-12	0.00113762	0.00670905	0.865352	0.144227	0.966269	Brain_Cerebellum
EUR-like	ENSG00000271855	2	RP11-214N9.1	9696028	rs4278906	T	C	0.664459	0.414255	0.0657008	2.87867e-10	0.00110883	0.00653965	0.86536	0.205659	0.966269	Brain_Cerebellum
EUR-like	ENSG00000115750	2	TAF1B	9983483	rs12995394	A	G	0.662252	-0.637338	0.0755406	3.25529e-17	0.00343774	0.00421098	0.414285	0.804521	0.762915	Brain_Cerebellum
EUR-like	ENSG00000269973	2	RP11-95D17.1	10076489	rs1965411	T	A	0.286976	0.619543	0.0709349	2.45883e-18	0.00544591	0.0046485	0.241381	0.773792	0.620999	Brain_Cerebellum
EUR-like	ENSG00000134317	2	GRHL1	10085341	rs72784463	G	A	0.192053	0.571478	0.0958938	2.53025e-09	-0.0057003	0.00560616	0.309252	0.320904	0.683714	Brain_Cerebellum
EUR-like	ENSG00000162975	2	KCNF1	11052063	rs115612734	C	T	0.0485651	0.900681	0.145136	5.44323e-10	0.00557367	0.00755393	0.460605	0.245929	0.799761	Brain_Cerebellum
EUR-like	ENSG00000134318	2	ROCK2	11319887	rs7558483	C	T	0.63245	-0.340788	0.046027	1.32049e-13	0.00551985	0.00779356	0.478786	0.313016	0.808326	Brain_Cerebellum
EUR-like	ENSG00000196208	2	GREB1	11674242	rs13004648	A	G	0.146799	0.499446	0.0883965	1.60388e-08	-0.00613105	0.00739528	0.407077	0.797732	0.759926	Brain_Cerebellum
EUR-like	ENSG00000134324	2	LPIN1	11817721	rs3795974	C	T	0.581678	0.981199	0.056338	6.20852e-68	0.00295655	0.0027131	0.275832	0.557432	0.657676	Brain_Cerebellum
EUR-like	ENSG00000151779	2	NBAS	15307032	rs3805106	G	C	0.655629	-0.534413	0.0728477	2.20017e-13	-0.0116634	0.00529986	0.0277581	0.630848	0.250896	Brain_Cerebellum
EUR-like	ENSG00000163029	2	SMC6	17845079	rs2052745	T	A	0.324503	0.309866	0.0557197	2.67987e-08	-0.00637215	0.00873971	0.465939	0.281634	0.80301	Brain_Cerebellum
EUR-like	ENSG00000178295	2	GEN1	17935125	rs12465611	T	G	0.475717	0.306987	0.0536552	1.056e-08	-0.00571703	0.00822487	0.486999	0.510219	0.810479	Brain_Cerebellum
EUR-like	ENSG00000183891	2	TTC32	20096404	rs2304588	G	A	0.0772627	0.739773	0.0934341	2.42151e-15	0.00260172	0.00594125	0.661452	0.110147	0.897012	Brain_Cerebellum
EUR-like	ENSG00000143869	2	GDF7	20866424	rs34006806	A	G	0.151214	0.727491	0.108397	1.92793e-11	0.00105725	0.00483754	0.827	0.0343534	0.954074	Brain_Cerebellum
EUR-like	ENSG00000118961	2	C2orf43	20883788	rs10182643	C	G	0.245033	-0.515386	0.0732488	1.9769e-12	0.00847537	0.00582121	0.145408	0.932132	0.509352	Brain_Cerebellum
EUR-like	ENSG00000219626	2	FAM228B	24299396	rs7577426	T	G	0.128035	-0.838739	0.0963464	3.163e-18	0.00453443	0.004346	0.296783	0.467261	0.674296	Brain_Cerebellum
EUR-like	ENSG00000232642	2	AC008073.7	24388753	rs6723257	G	A	0.639073	-0.586899	0.101587	7.59047e-09	-0.000541807	0.00441933	0.902424	0.278026	0.975825	Brain_Cerebellum
EUR-like	ENSG00000224165	2	DNAJC27-AS1	25194259	rs10865322	G	A	0.462472	-0.376905	0.0561896	1.9766e-11	-0.0180285	0.00719527	0.0122242	0.0428148	0.16232	Brain_Cerebellum
EUR-like	ENSG00000217643	2	PTGES3P2	26045338	rs6741640	T	C	0.324503	-0.642128	0.0933293	5.97516e-12	0.00515499	0.00423733	0.223769	0.385812	0.60507	Brain_Cerebellum
EUR-like	ENSG00000115155	2	OTOF	26680071	rs7594482	A	C	0.560706	0.54477	0.076575	1.12562e-12	-0.00542801	0.00469568	0.247698	0.0313201	0.627625	Brain_Cerebellum
EUR-like	ENSG00000157851	2	DPYSL5	27070615	rs12475388	A	G	0.497792	-0.314023	0.0533343	3.9131e-09	0.0273027	0.00925126	0.00316494	0.634556	0.0843383	Brain_Cerebellum
EUR-like	ENSG00000138085	2	ATRAID	27434895	rs2580759	G	T	0.217439	0.357089	0.0570805	3.95273e-10	0.0238693	0.0091853	0.00935923	0.12734	0.144115	Brain_Cerebellum
EUR-like	ENSG00000234072	2	AC074117.10	27579113	rs2280737	C	T	0.373068	1.02493	0.0804675	3.67403e-37	0.00999849	0.0026397	0.00015203	0.0283902	0.0142162	Brain_Cerebellum
EUR-like	ENSG00000198522	2	GPN1	27851114	rs4522560	C	T	0.518764	-0.317552	0.0540618	4.25736e-09	-0.0127356	0.00822973	0.121741	0.0307995	0.476859	Brain_Cerebellum
EUR-like	ENSG00000171103	2	TRMT61B	29072687	rs6547880	C	T	0.587196	-0.309924	0.0528688	4.56944e-09	-0.0190798	0.00879926	0.0301329	0.928938	0.26446	Brain_Cerebellum
EUR-like	ENSG00000018699	2	TTC27	32853099	rs111896629	A	G	0.120309	-0.612128	0.106565	9.23813e-09	-0.00676466	0.00647656	0.296262	0.502564	0.674296	Brain_Cerebellum
EUR-like	ENSG00000152689	2	RASGRP3	33661391	rs12476217	A	G	0.100442	0.518482	0.0855931	1.38237e-09	-0.0051525	0.00821515	0.530531	0.652992	0.832882	Brain_Cerebellum
EUR-like	ENSG00000260025	2	RP11-490M8.1	36581892	rs12105545	A	G	0.352097	0.700179	0.0856608	2.98699e-16	0.0016897	0.00376722	0.653773	0.062285	0.896718	Brain_Cerebellum
EUR-like	ENSG00000150938	2	CRIM1	36583069	rs848613	C	G	0.369757	0.401192	0.0532861	5.11218e-14	0.00288838	0.00656217	0.659825	0.139825	0.896926	Brain_Cerebellum
EUR-like	ENSG00000171055	2	FEZ2	36778570	rs14291	C	T	0.384106	0.842955	0.0695592	8.42583e-34	0.00141101	0.00305861	0.644566	0.062213	0.893236	Brain_Cerebellum
EUR-like	ENSG00000218739	2	AC007390.5	37423631	rs2251879	T	A	0.539735	-0.45039	0.0647636	3.54133e-12	0.00358618	0.00559186	0.521314	0.628994	0.829331	Brain_Cerebellum
EUR-like	ENSG00000003509	2	NDUFAF7	37458774	rs7560904	G	A	0.476821	0.439627	0.0586935	6.87623e-14	-0.00674869	0.00578808	0.243629	0.841242	0.623663	Brain_Cerebellum
EUR-like	ENSG00000115825	2	PRKD3	37477645	rs2192939	A	G	0.582781	-0.208992	0.0369067	1.49005e-08	0.0119388	0.012249	0.329722	0.843687	0.702468	Brain_Cerebellum
EUR-like	ENSG00000115841	2	RMDN2	38150330	rs6738875	A	T	0.226269	0.539302	0.0801901	1.75237e-11	-0.00589627	0.0056916	0.300221	0.684283	0.676198	Brain_Cerebellum
EUR-like	ENSG00000231312	2	AC007246.3	39663778	rs12475209	T	G	0.40287	-0.402458	0.0572209	2.01545e-12	-0.00928178	0.00657788	0.158227	0.108947	0.523657	Brain_Cerebellum
EUR-like	ENSG00000162878	2	PKDCC	42275160	rs72794538	T	G	0.196468	0.840111	0.117222	7.6767e-13	-0.00146397	0.00396381	0.71188	0.257467	0.916216	Brain_Cerebellum
EUR-like	ENSG00000152527	2	PLEKHH2	43864412	rs112505066	T	C	0.196468	-0.380292	0.058818	1.00919e-10	-0.00291558	0.00827307	0.724524	0.0518983	0.921422	Brain_Cerebellum
EUR-like	ENSG00000138036	2	DYNC2LI1	44001178	rs75838451	G	A	0.00993377	-1.51706	0.203079	8.00216e-14	-0.00296544	0.00610506	0.627155	0.312876	0.886706	Brain_Cerebellum
EUR-like	ENSG00000138095	2	LRPPRC	44113647	rs28394191	C	A	0.386313	0.308856	0.0311431	3.50017e-23	-0.0237179	0.00861356	0.00589517	0.0047327	0.113122	Brain_Cerebellum
EUR-like	ENSG00000138079	2	SLC3A1	44502599	rs4953085	G	A	0.799117	0.428647	0.0756943	1.4886e-08	0.00494143	0.00724868	0.495428	0.0144043	0.817448	Brain_Cerebellum
EUR-like	ENSG00000138078	2	PREPL	44543420	rs12474294	C	A	0.0860927	-0.361783	0.0554798	6.98491e-11	-0.0363373	0.0126163	0.00397456	0.292719	0.0987495	Brain_Cerebellum
EUR-like	ENSG00000259439	2	RP11-89K21.1	45147332	rs741813	A	T	0.557395	0.550963	0.0890263	6.06373e-10	0.0490775	0.00918208	9.04565e-08	0.0126956	4.14082e-05	Brain_Cerebellum
EUR-like	ENSG00000119878	2	CRIPT	46843555	rs35909669	G	T	0.317881	0.501267	0.0629028	1.6008e-15	0.00383467	0.00537914	0.475921	0.432249	0.80642	Brain_Cerebellum
EUR-like	ENSG00000180398	2	MCFD2	47129009	rs7601491	G	A	0.197572	-0.763343	0.0557842	1.26799e-42	0.00121515	0.00431953	0.778469	0.678058	0.93751	Brain_Cerebellum
EUR-like	ENSG00000119888	2	EPCAM	47572297	rs112628241	G	C	0.080574	1.42662	0.158676	2.45469e-19	0.000684106	0.00337738	0.839483	0.479543	0.959009	Brain_Cerebellum
EUR-like	ENSG00000170802	2	FOXN2	48541776	rs79073127	C	G	0.12362	1.31487	0.0786717	1.04739e-62	-0.0051052	0.00290867	0.0792311	0.170982	0.40404	Brain_Cerebellum
EUR-like	ENSG00000162869	2	PPP1R21	48667737	rs78538011	T	C	0.0529801	-0.860068	0.130208	3.96634e-11	-0.00408858	0.00637807	0.521498	0.329346	0.829331	Brain_Cerebellum
EUR-like	ENSG00000068781	2	STON1-GTF2A1L	48757064	rs2140551	A	G	0.560706	0.76274	0.0812728	6.2957e-21	-0.00520176	0.0033731	0.123042	0.754843	0.47894	Brain_Cerebellum
EUR-like	ENSG00000242441	2	GTF2A1L	48844937	rs2140551	A	G	0.560706	0.971388	0.0727936	1.27684e-40	-0.00408445	0.00263045	0.120481	0.519615	0.476859	Brain_Cerebellum
EUR-like	ENSG00000170634	2	ACYP2	54197975	rs12616638	G	A	0.419426	-0.36526	0.0574586	2.05839e-10	-0.00161706	0.00702868	0.818041	0.849869	0.950107	Brain_Cerebellum
EUR-like	ENSG00000233266	2	HMGB1P31	54278471	rs1477258	A	T	0.416115	0.613997	0.102002	1.75027e-09	-0.00311814	0.00419599	0.457406	0.458273	0.797454	Brain_Cerebellum
EUR-like	ENSG00000115306	2	SPTBN1	54683422	rs3796012	G	A	0.35872	-0.400962	0.0591466	1.20906e-11	0.0152868	0.00699032	0.0287537	0.00546442	0.257631	Brain_Cerebellum
EUR-like	ENSG00000162994	2	CLHC1	55401927	rs6758504	T	C	0.481236	0.391513	0.0600873	7.23318e-11	-0.00344144	0.00642282	0.592086	0.121997	0.870298	Brain_Cerebellum
EUR-like	ENSG00000162997	2	PRORSD1P	55509455	rs144230251	C	G	0.0298013	1.21494	0.163929	1.24992e-13	0.00379456	0.00582997	0.51513	0.947143	0.826659	Brain_Cerebellum
EUR-like	ENSG00000115355	2	CCDC88A	55514978	rs148940584	C	A	0.0441501	1.29259	0.134114	5.527e-22	0.00317175	0.00439261	0.470255	0.921947	0.805113	Brain_Cerebellum
EUR-like	ENSG00000055813	2	CCDC85A	56411258	rs1861772	G	T	0.434879	0.520536	0.0786113	3.55231e-11	-0.0074929	0.00503646	0.136822	0.241761	0.49996	Brain_Cerebellum
EUR-like	ENSG00000237651	2	C2orf74	61372243	rs3213944	G	C	0.405077	1.10851	0.0641783	7.59941e-67	-0.00417126	0.00230908	0.0708467	0.0655333	0.39053	Brain_Cerebellum
EUR-like	ENSG00000271889	2	RP11-493E12.1	61378568	rs3213944	G	C	0.405077	0.520451	0.0860034	1.43488e-09	-0.00888439	0.00510673	0.0819048	0.312801	0.410952	Brain_Cerebellum
EUR-like	ENSG00000173209	2	AHSA2	61404553	rs2600667	T	A	0.306843	-1.02799	0.069497	1.6534e-49	0.00780858	0.00272389	0.0041477	0.355835	0.0992049	Brain_Cerebellum
EUR-like	ENSG00000273302	2	RP11-493E12.2	61427114	rs2600669	G	A	0.600442	0.481513	0.0751625	1.49103e-10	0.00431658	0.00536202	0.420803	0.00330577	0.767859	Brain_Cerebellum
EUR-like	ENSG00000225889	2	AC074289.1	64370373	rs1579387	A	C	0.119205	-0.872787	0.132965	5.23624e-11	-0.00266508	0.00424885	0.530497	0.6087	0.832882	Brain_Cerebellum
EUR-like	ENSG00000115902	2	SLC1A4	65215611	rs1861443	A	G	0.118102	0.507412	0.089449	1.40613e-08	-0.00333812	0.00738325	0.651182	0.414144	0.896718	Brain_Cerebellum
EUR-like	ENSG00000226819	2	MEIS1-AS3	66653867	rs6546230	G	C	0.678808	-1.00157	0.094102	1.87075e-26	-0.00176601	0.0027391	0.519095	0.628473	0.829053	Brain_Cerebellum
EUR-like	ENSG00000236780	2	AC078941.1	67350489	rs6722203	A	G	0.613687	0.685676	0.100773	1.01652e-11	0.00660778	0.0038902	0.0894003	0.158942	0.423765	Brain_Cerebellum
EUR-like	ENSG00000243667	2	WDR92	68350068	rs6731373	A	G	0.321192	-0.449697	0.0770906	5.43235e-09	-0.000640125	0.00591967	0.913888	0.522543	0.979047	Brain_Cerebellum
EUR-like	ENSG00000115946	2	PNO1	68384976	rs10195757	C	T	0.643488	0.397186	0.0650229	1.00636e-09	-0.00515383	0.00672235	0.443277	0.346158	0.786074	Brain_Cerebellum
EUR-like	ENSG00000087338	2	GMCL1	70056774	rs57278310	C	T	0.471302	-0.298938	0.0421975	1.39791e-12	0.00501031	0.00848558	0.554889	0.571848	0.845286	Brain_Cerebellum
EUR-like	ENSG00000124380	2	SNRNP27	70120692	rs2034739	T	G	0.239514	-0.315725	0.0526631	2.03251e-09	0.0102237	0.00951904	0.282811	0.502848	0.664263	Brain_Cerebellum
EUR-like	ENSG00000152672	2	CLEC4F	71035775	rs34651755	G	T	0.0971302	-0.786486	0.12481	2.94806e-10	0.00470814	0.00589369	0.424381	0.563111	0.770961	Brain_Cerebellum
EUR-like	ENSG00000144040	2	SFXN5	73169165	rs73943410	A	G	0.0607064	-0.568606	0.07541	4.69266e-14	-0.0142748	0.00960198	0.137108	0.0565509	0.49996	Brain_Cerebellum
EUR-like	ENSG00000214513	2	NOTO	73429386	rs11894720	A	C	0.181015	0.910899	0.116856	6.43654e-15	-0.00226897	0.00344322	0.509917	0.00877885	0.823462	Brain_Cerebellum
EUR-like	ENSG00000144035	2	NAT8	73867959	rs6756885	G	A	0.233996	0.83937	0.105435	1.70673e-15	0.0174034	0.00414764	2.71687e-05	0.0656368	0.00450737	Brain_Cerebellum
EUR-like	ENSG00000163016	2	ALMS1P	73872046	rs7587577	T	C	0.229581	0.944392	0.0901754	1.15148e-25	0.0156343	0.00349121	7.528e-06	0.0692587	0.00175984	Brain_Cerebellum
EUR-like	ENSG00000257800	2	FNBP1P1	74347807	rs1667613	G	A	0.430464	0.841072	0.0780766	4.64749e-27	-0.00487268	0.00306557	0.111951	0.131221	0.464371	Brain_Cerebellum
EUR-like	ENSG00000217702	2	MGC10955	74361599	rs2280642	A	T	0.164459	1.17463	0.0945892	2.08132e-35	-0.00635119	0.00292007	0.0296293	0.353081	0.26273	Brain_Cerebellum
EUR-like	ENSG00000163170	2	BOLA3	74362525	rs828882	T	C	0.418322	0.451081	0.0553846	3.80803e-16	0.00735297	0.00569167	0.196398	0.180939	0.569698	Brain_Cerebellum
EUR-like	ENSG00000225439	2	BOLA3-AS1	74375136	rs828883	A	G	0.416115	-0.563641	0.0510285	2.30203e-28	-0.00722035	0.00455385	0.112842	0.0296699	0.465394	Brain_Cerebellum
EUR-like	ENSG00000114978	2	MOB1A	74379655	rs1667609	C	T	0.419426	-0.295095	0.0384654	1.6973e-14	-0.0126636	0.00875075	0.147858	0.0697916	0.511732	Brain_Cerebellum
EUR-like	ENSG00000188687	2	SLC4A5	74443369	rs71418738	G	A	0.0209713	1.19504	0.16899	1.53091e-12	-0.00666766	0.00674453	0.322858	0.372065	0.694146	Brain_Cerebellum
EUR-like	ENSG00000115275	2	MOGS	74688184	rs11688069	T	C	0.136865	0.519647	0.0675846	1.48475e-14	0.00255797	0.00705033	0.716743	0.234194	0.918314	Brain_Cerebellum
EUR-like	ENSG00000204792	2	AC104135.3	75145275	rs12366	T	G	0.42936	1.09877	0.06302	4.45565e-68	-0.00182014	0.00238062	0.444531	0.587319	0.786641	Brain_Cerebellum
EUR-like	ENSG00000236209	2	AC104135.2	75146682	rs12366	T	G	0.42936	0.944884	0.0674681	1.45477e-44	-0.00211657	0.0027698	0.444772	0.568399	0.786641	Brain_Cerebellum
EUR-like	ENSG00000115350	2	POLE4	75185619	rs12366	T	G	0.42936	0.324548	0.0539675	1.81261e-09	-0.00616215	0.00811687	0.447747	0.736688	0.788176	Brain_Cerebellum
EUR-like	ENSG00000270696	2	RP11-342K6.1	75887588	rs34081022	T	C	0.250552	0.524312	0.0866249	1.42462e-09	0.00753372	0.00567823	0.184584	0.195197	0.555157	Brain_Cerebellum
EUR-like	ENSG00000163541	2	SUCLG1	84650647	rs9967653	T	C	0.0596026	0.843001	0.098521	1.16283e-17	0.00803389	0.00661762	0.224742	0.252761	0.605474	Brain_Cerebellum
EUR-like	ENSG00000115423	2	DNAH6	84743579	rs7561462	G	A	0.400662	-1.07454	0.0883973	5.34381e-34	-0.00579717	0.00242639	0.0168845	0.755786	0.188881	Brain_Cerebellum
EUR-like	ENSG00000152284	2	TCF7L1	85360533	rs11900333	A	C	0.454746	-0.545802	0.0589952	2.2109e-20	0.00715054	0.00473304	0.130847	0.619709	0.492639	Brain_Cerebellum
EUR-like	ENSG00000115459	2	ELMOD3	85581517	rs11686739	G	A	0.0375276	0.643828	0.113843	1.55487e-08	-0.00199372	0.0110151	0.856368	0.562235	0.964798	Brain_Cerebellum
EUR-like	ENSG00000042493	2	CAPG	85621871	rs56017561	C	T	0.421634	0.396411	0.0607659	6.865e-11	0.0140573	0.00672565	0.0366087	0.309162	0.293726	Brain_Cerebellum
EUR-like	ENSG00000152292	2	SH2D6	85645844	rs56017561	C	T	0.421634	-1.09253	0.0720995	7.22877e-52	-0.00510052	0.00233606	0.0290072	0.585901	0.259118	Brain_Cerebellum
EUR-like	ENSG00000207207	2	Y_RNA	85661630	rs56017561	C	T	0.421634	-0.883324	0.0915369	4.91917e-22	-0.00630852	0.00293296	0.0314837	0.743924	0.271279	Brain_Cerebellum
EUR-like	ENSG00000244399	2	RN7SL251P	85669618	rs56017561	C	T	0.421634	-0.945459	0.0910236	2.84261e-25	-0.00589393	0.00273088	0.0309079	0.560895	0.268967	Brain_Cerebellum
EUR-like	ENSG00000168906	2	MAT2A	85766288	rs56228924	A	G	0.418322	-0.539583	0.0578507	1.08734e-20	-0.0101217	0.00479681	0.03485	0.499109	0.289086	Brain_Cerebellum
EUR-like	ENSG00000115486	2	GGCX	85771846	rs6738645	G	T	0.501104	0.913686	0.0697814	3.585e-39	0.00423098	0.00276235	0.125606	0.0466711	0.482444	Brain_Cerebellum
EUR-like	ENSG00000115523	2	GNLY	85912298	rs3755007	G	T	0.347682	-0.535171	0.0827389	9.91814e-11	-0.00350589	0.00492949	0.476955	0.150567	0.806901	Brain_Cerebellum
EUR-like	ENSG00000068654	2	POLR1A	86247339	rs11679343	C	T	0.847682	0.692559	0.0713616	2.87276e-22	0.00983945	0.00509492	0.0534548	0.263513	0.352633	Brain_Cerebellum
EUR-like	ENSG00000132305	2	IMMT	86371055	rs9653508	G	T	0.539735	-0.376621	0.0482775	6.13322e-15	-0.00365315	0.00667185	0.584003	0.074186	0.865719	Brain_Cerebellum
EUR-like	ENSG00000273080	2	RP11-301O19.1	86422713	rs6547663	G	A	0.502208	0.847559	0.0958358	9.24594e-19	0.000725332	0.00294891	0.805708	0.0550405	0.944908	Brain_Cerebellum
EUR-like	ENSG00000132313	2	MRPL35	86426478	rs13353	T	C	0.93819	-0.784087	0.0956758	2.50066e-16	-0.0128797	0.00632862	0.0418364	0.287768	0.315853	Brain_Cerebellum
EUR-like	ENSG00000068615	2	REEP1	86441116	rs6758173	A	G	0.594923	0.284189	0.0462478	8.00075e-10	-0.000220325	0.00893529	0.980328	0.0596153	0.993786	Brain_Cerebellum
EUR-like	ENSG00000153563	2	CD8A	87011729	rs6755452	G	T	0.241722	-0.573404	0.0836123	6.98865e-12	-0.0076152	0.00513849	0.138343	0.0779325	0.500844	Brain_Cerebellum
EUR-like	ENSG00000172116	2	CD8B	87042462	rs113998866	G	C	0.0883002	1.1807	0.179297	4.54436e-11	-0.00325133	0.00393739	0.408942	0.117325	0.760789	Brain_Cerebellum
EUR-like	ENSG00000233673	2	ANAPC1P1	87098424	rs113998866	G	C	0.0883002	1.18663	0.177519	2.31685e-11	-0.00323508	0.0039168	0.408833	0.225328	0.760789	Brain_Cerebellum
EUR-like	ENSG00000187627	2	RGPD1	87135076	rs113998866	G	C	0.0883002	1.0612	0.180484	4.10863e-09	-0.00361745	0.00438952	0.409876	0.769542	0.761283	Brain_Cerebellum
EUR-like	ENSG00000183281	2	PLGLB1	87229682	rs62146884	G	C	0.0860927	-0.99714	0.118214	3.3114e-17	0.00405844	0.0044699	0.363905	0.106738	0.727385	Brain_Cerebellum
EUR-like	ENSG00000231259	2	AC125232.1	87257800	rs10205992	T	C	0.545254	-0.739253	0.06046	2.22653e-34	-0.00403497	0.00355946	0.256966	0.787283	0.63541	Brain_Cerebellum
EUR-like	ENSG00000234231	2	AC093616.4	88000503	rs370548001	T	G	0.104857	1.4949	0.154567	3.98268e-22	0.000824378	0.00314153	0.793003	0.877771	0.938614	Brain_Cerebellum
EUR-like	ENSG00000125551	2	PLGLB2	88047606	rs370548001	T	G	0.104857	1.11181	0.164217	1.28465e-11	0.00110843	0.00422561	0.79308	0.919581	0.938614	Brain_Cerebellum
EUR-like	ENSG00000144115	2	THNSL2	88469835	rs6547758	C	G	0.756071	1.05157	0.0874174	2.49277e-33	0.00128448	0.00269833	0.634055	0.901116	0.891456	Brain_Cerebellum
EUR-like	ENSG00000144026	2	ZNF514	95813075	rs2278067	T	G	0.528698	0.651248	0.0985636	3.91156e-11	-0.00177276	0.00392959	0.651895	0.580837	0.896718	Brain_Cerebellum
EUR-like	ENSG00000155066	2	PROM2	95940201	rs17119148	C	T	0.247241	-0.561763	0.079569	1.6641e-12	-0.00527419	0.0052129	0.311654	0.489572	0.683803	Brain_Cerebellum
EUR-like	ENSG00000115041	2	KCNIP3	95963052	rs3821341	T	C	0.752759	-0.475889	0.0833108	1.11516e-08	0.00704013	0.0062099	0.256923	0.792039	0.63541	Brain_Cerebellum
EUR-like	ENSG00000198885	2	ITPRIPL1	96991069	rs772174	G	A	0.693157	0.854147	0.0728792	1.00618e-31	0.00233819	0.00316444	0.459971	0.695183	0.799487	Brain_Cerebellum
EUR-like	ENSG00000144199	2	FAHD2B	97749320	rs6718582	T	C	0.756071	0.457107	0.062044	1.73905e-13	0.00548178	0.00664809	0.409619	0.0739251	0.761081	Brain_Cerebellum
EUR-like	ENSG00000230606	2	AC159540.1	98081083	rs13032546	C	G	0.756071	-1.08573	0.098725	3.92776e-28	-0.00183592	0.0027825	0.509376	0.0302089	0.823462	Brain_Cerebellum
EUR-like	ENSG00000196912	2	ANKRD36B	98108978	rs11691779	A	C	0.65894	-0.671749	0.0638531	6.97013e-26	-0.00132187	0.00396025	0.738543	0.163079	0.921872	Brain_Cerebellum
EUR-like	ENSG00000235833	2	AC159540.14	98140412	rs13427163	C	T	0.65894	-1.00603	0.0731655	5.08876e-43	-0.000934962	0.00264431	0.723657	0.0362525	0.921107	Brain_Cerebellum
EUR-like	ENSG00000115073	2	ACTR1B	98272431	rs11692435	A	G	0.0717439	1.17924	0.0995742	2.34432e-32	0.0107963	0.00395325	0.00631433	0.0262224	0.115568	Brain_Cerebellum
EUR-like	ENSG00000115085	2	ZAP70	98330023	rs11894651	A	C	0.726269	-1.25361	0.0825194	4.01418e-52	0.00293344	0.00225525	0.193355	0.0148207	0.565962	Brain_Cerebellum
EUR-like	ENSG00000183513	2	COA5	99215773	rs72823801	G	A	0.267108	0.340608	0.0481079	1.44072e-12	-0.00396805	0.00840552	0.636872	0.754809	0.892123	Brain_Cerebellum
EUR-like	ENSG00000135951	2	TSGA10	99613724	rs4347885	A	G	0.630243	0.884185	0.0834979	3.34032e-26	0.00368583	0.00293574	0.209296	0.229824	0.585975	Brain_Cerebellum
EUR-like	ENSG00000231822	2	AC019097.7	99718481	rs6542866	C	T	0.630243	0.641296	0.0823626	6.90234e-15	0.00502039	0.00407251	0.217669	0.450462	0.59737	Brain_Cerebellum
EUR-like	ENSG00000144182	2	LIPT1	99771418	rs720228	G	A	0.64128	0.669139	0.073585	9.59787e-20	0.00470557	0.00393138	0.231335	0.185253	0.610076	Brain_Cerebellum
EUR-like	ENSG00000185414	2	MRPL30	99797542	rs720228	G	A	0.64128	0.299981	0.0478383	3.59357e-10	0.0104963	0.00885274	0.235759	0.218562	0.61424	Brain_Cerebellum
EUR-like	ENSG00000144214	2	LYG1	99900701	rs13003899	C	T	0.856512	0.673413	0.110028	9.33408e-10	0.00798669	0.00543813	0.141929	0.497339	0.50498	Brain_Cerebellum
EUR-like	ENSG00000144218	2	AFF3	100162323	rs13402299	T	C	0.188742	0.420194	0.0593716	1.4693e-12	-0.00233597	0.0076933	0.761404	0.0169031	0.928335	Brain_Cerebellum
EUR-like	ENSG00000115526	2	CHST10	101008327	rs4850931	T	C	0.502208	0.335097	0.0453358	1.45242e-13	-0.0248022	0.00818748	0.00245135	0.447464	0.0737268	Brain_Cerebellum
EUR-like	ENSG00000163162	2	RNF149	101887681	rs55794811	A	T	0.288079	-0.323213	0.0539824	2.13254e-09	0.00793198	0.00892387	0.374084	0.217957	0.734039	Brain_Cerebellum
EUR-like	ENSG00000115602	2	IL1RL1	102927962	rs59247511	C	T	0.515453	-0.535477	0.0613426	2.5629e-18	-0.00319516	0.00469262	0.495941	0.0331188	0.817706	Brain_Cerebellum
EUR-like	ENSG00000115604	2	IL18R1	102927989	rs2110660	G	C	0.514349	-0.726596	0.0638158	4.91927e-30	-0.00125316	0.00345232	0.716612	0.0369223	0.918314	Brain_Cerebellum
EUR-like	ENSG00000269707	2	RP11-13J10.1	105469743	rs17344616	G	A	0.0286976	1.57712	0.274157	8.78689e-09	-0.00342595	0.00478068	0.473606	0.671147	0.805325	Brain_Cerebellum
EUR-like	ENSG00000135972	2	MRPS9	105654441	rs58545644	T	G	0.220751	-0.542471	0.0759239	9.00435e-13	0.00489567	0.00554619	0.377393	0.73983	0.735582	Brain_Cerebellum
EUR-like	ENSG00000272994	2	RP11-332H14.2	105950484	rs2679844	C	T	0.698675	-0.457826	0.0701456	6.7192e-11	-0.0158172	0.00656382	0.0159634	0.40077	0.184494	Brain_Cerebellum
EUR-like	ENSG00000119147	2	C2orf40	106679702	rs66989638	A	G	0.111479	-0.890354	0.107453	1.17116e-16	0.00362517	0.00431702	0.401055	0.09927	0.756372	Brain_Cerebellum
EUR-like	ENSG00000229360	2	PPP1R2P5	107557336	rs17033621	C	T	0.462472	0.972574	0.0779048	9.11204e-36	0.00857982	0.00268287	0.00138381	0.0770326	0.0535109	Brain_Cerebellum
EUR-like	ENSG00000198203	2	SULT1C2	108905095	rs6760918	A	G	0.175497	1.06621	0.100228	1.98597e-26	0.00213991	0.00322459	0.506932	0.824995	0.822592	Brain_Cerebellum
EUR-like	ENSG00000135968	2	GCC2	109065017	rs72833182	C	T	0.0827815	-0.903053	0.12642	9.1138e-13	0.00959003	0.00545533	0.0787612	0.032347	0.402984	Brain_Cerebellum
EUR-like	ENSG00000169756	2	LIMS1	109150857	rs72627470	A	G	0.383002	0.253058	0.0437984	7.56904e-09	-0.00432635	0.0102424	0.672736	0.277912	0.903098	Brain_Cerebellum
EUR-like	ENSG00000204588	2	AC013268.5	110744640	rs72828829	T	G	0.0286976	1.71154	0.252444	1.2028e-11	0.00227627	0.0044738	0.610893	0.874097	0.880058	Brain_Cerebellum
EUR-like	ENSG00000153094	2	BCL2L11	111876955	rs2241843	A	C	0.496689	-0.61934	0.0709741	2.63194e-18	-0.00478992	0.00416261	0.249855	0.580608	0.62905	Brain_Cerebellum
EUR-like	ENSG00000144152	2	FBLN7	112895962	rs10175143	G	A	0.496689	-0.516454	0.0812453	2.061e-10	-0.00692906	0.00496016	0.162431	0.0365757	0.52951	Brain_Cerebellum
EUR-like	ENSG00000169629	2	RGPD8	113127669	rs34510112	T	C	0.157837	-1.39362	0.0904554	1.4755e-53	-0.00797059	0.00250862	0.00148662	0.0703784	0.0558079	Brain_Cerebellum
EUR-like	ENSG00000125630	2	POLR1B	113299492	rs3789724	C	T	0.0816777	1.07261	0.0949233	1.31581e-29	0.00823764	0.00421744	0.0507923	0.00940799	0.347373	Brain_Cerebellum
EUR-like	ENSG00000237753	2	AC079922.3	113399409	rs4849088	T	C	0.834437	-0.835979	0.0949649	1.33169e-18	0.000727834	0.00392147	0.852757	0.107093	0.964674	Brain_Cerebellum
EUR-like	ENSG00000189223	2	AC016683.6	113969099	rs7589901	C	A	0.38521	-0.898842	0.0916446	1.04107e-22	0.00487456	0.00294982	0.0984331	0.277309	0.435528	Brain_Cerebellum
EUR-like	ENSG00000136682	2	CBWD2	114195268	rs2921832	C	A	0.203091	-0.681602	0.082941	2.07069e-16	0.00486559	0.00462967	0.293278	0.659179	0.671264	Brain_Cerebellum
EUR-like	ENSG00000184492	2	FOXD4L1	114256661	rs2921832	C	A	0.203091	-1.04965	0.0927959	1.15262e-29	0.00315952	0.0029947	0.291407	0.764803	0.671264	Brain_Cerebellum
EUR-like	ENSG00000225398	2	RP11-395L14.5	114299514	rs73955042	A	G	0.39404	0.670262	0.0969973	4.84281e-12	0.000482136	0.00389059	0.901376	0.240226	0.975213	Brain_Cerebellum
EUR-like	ENSG00000146556	2	WASH2P	114341664	rs111491602	G	C	0.398455	-0.749028	0.0724069	4.42263e-25	0.0022533	0.00348838	0.518316	0.645061	0.829053	Brain_Cerebellum
EUR-like	ENSG00000236397	2	DDX11L2	114356606	rs73955042	A	G	0.39404	0.946217	0.087628	3.51348e-27	0.000341526	0.00275567	0.901366	0.329627	0.975213	Brain_Cerebellum
EUR-like	ENSG00000240356	2	RPL23AP7	114368079	rs793063	G	A	0.286976	-0.979931	0.0890288	3.54e-28	-2.5725e-05	0.00283988	0.992772	0.402658	0.99806	Brain_Cerebellum
EUR-like	ENSG00000144134	2	RABL2A	114384806	rs793077	A	G	0.237307	-0.495836	0.072216	6.6021e-12	0.00817956	0.00595975	0.169918	0.108947	0.53656	Brain_Cerebellum
EUR-like	ENSG00000115084	2	SLC35F5	114462588	rs17632866	A	T	0.140177	-0.464805	0.0716141	8.56013e-11	-0.0122792	0.00826089	0.137168	0.157443	0.49996	Brain_Cerebellum
EUR-like	ENSG00000235026	2	AC066593.1	115888512	rs7569687	T	C	0.0695364	0.555648	0.101733	4.71252e-08	-0.0140659	0.00915888	0.124596	0.707636	0.481802	Brain_Cerebellum
EUR-like	ENSG00000125633	2	CCDC93	118673054	rs11545372	A	C	0.343267	0.485165	0.0605851	1.16591e-15	0.000219278	0.00542376	0.967751	0.00759221	0.991739	Brain_Cerebellum
EUR-like	ENSG00000163064	2	EN1	119599747	rs2118768	T	C	0.806843	-0.641365	0.106432	1.68029e-09	-0.00821859	0.00542339	0.129672	0.29926	0.49168	Brain_Cerebellum
EUR-like	ENSG00000115107	2	STEAP3	119981384	rs1838763	A	G	0.211921	0.852323	0.0923196	2.64869e-20	0.00161583	0.00364858	0.657864	0.809806	0.896734	Brain_Cerebellum
EUR-like	ENSG00000229867	2	STEAP3-AS1	120001998	rs3886151	T	A	0.426049	0.466628	0.0795697	4.5078e-09	0.00425396	0.00551614	0.440598	0.0390357	0.784181	Brain_Cerebellum
EUR-like	ENSG00000144120	2	TMEM177	120436743	rs2272053	G	A	0.124724	1.13994	0.0980037	2.84704e-31	0.000941408	0.00310755	0.761934	0.183337	0.928335	Brain_Cerebellum
EUR-like	ENSG00000088179	2	PTPN4	120517207	rs2136835	G	T	0.253863	-0.279939	0.0420866	2.90127e-11	0.0266953	0.0109519	0.0147893	0.241328	0.178195	Brain_Cerebellum
EUR-like	ENSG00000115109	2	EPB41L5	120770581	rs1627943	C	A	0.220751	-0.642296	0.0615296	1.64868e-25	0.0087923	0.00469674	0.0612064	0.0738736	0.368134	Brain_Cerebellum
EUR-like	ENSG00000260634	2	RP11-521O16.1	127781828	rs72843888	G	T	0.304636	0.486219	0.0844611	8.57625e-09	0.0001119	0.00552106	0.98383	0.630637	0.995224	Brain_Cerebellum
EUR-like	ENSG00000136717	2	BIN1	127805603	rs62158731	T	C	0.242826	0.51301	0.0543789	3.94783e-21	0.000193164	0.00585472	0.97368	0.315093	0.993296	Brain_Cerebellum
EUR-like	ENSG00000163161	2	ERCC3	128014866	rs11541137	T	C	0.275938	-0.76525	0.070586	2.19137e-27	-0.00294109	0.00367176	0.42313	0.331487	0.770321	Brain_Cerebellum
EUR-like	ENSG00000236682	2	AC068282.3	128146706	rs2276683	C	G	0.798013	-1.27981	0.0882755	1.24912e-47	-0.00183283	0.00236526	0.438402	0.499789	0.783426	Brain_Cerebellum
EUR-like	ENSG00000231731	2	AC010976.2	128221218	rs17015391	G	A	0.0596026	-0.90934	0.159067	1.086e-08	-0.00717005	0.00590464	0.22463	0.487097	0.605474	Brain_Cerebellum
EUR-like	ENSG00000144230	2	GPR17	128403439	rs62161993	T	C	0.0529801	1.0498	0.146723	8.36927e-13	0.00975932	0.00529525	0.0653244	0.0643437	0.376219	Brain_Cerebellum
EUR-like	ENSG00000144231	2	POLR2D	128603840	rs6721274	G	A	0.51766	-0.510263	0.0538648	2.71832e-21	0.0034072	0.00492461	0.489017	0.0820401	0.811259	Brain_Cerebellum
EUR-like	ENSG00000214100	2	AC079776.2	130680435	rs6760544	C	A	0.707506	0.518372	0.0829556	4.13647e-10	0.00394988	0.00543185	0.467121	0.629959	0.803828	Brain_Cerebellum
EUR-like	ENSG00000225449	2	AC079776.7	130724165	rs12468499	T	C	0.708609	0.837416	0.0782658	1.0218e-26	0.0029954	0.00335414	0.371832	0.859007	0.732939	Brain_Cerebellum
EUR-like	ENSG00000222014	2	RAB6C	130737235	rs1922633	A	G	0.707506	0.640013	0.091102	2.13702e-12	0.00372382	0.00441302	0.398767	0.615823	0.754547	Brain_Cerebellum
EUR-like	ENSG00000180178	2	AC018865.8	130748029	rs58027973	T	C	0.608168	-0.68809	0.0975031	1.70001e-12	-0.00481896	0.00380873	0.205785	0.941961	0.583114	Brain_Cerebellum
EUR-like	ENSG00000152076	2	CCDC74B	130896860	rs10928961	A	G	0.35872	0.609542	0.0840981	4.23019e-13	0.00568299	0.0043449	0.190884	0.978084	0.564194	Brain_Cerebellum
EUR-like	ENSG00000136718	2	IMP4	131099798	rs11542411	A	G	0.199779	0.42326	0.0668341	2.40452e-10	-0.00247152	0.00727767	0.734156	0.582669	0.92161	Brain_Cerebellum
EUR-like	ENSG00000072135	2	PTPN18	131113580	rs7570220	A	G	0.169978	-0.321732	0.058397	3.6008e-08	-0.00253376	0.0105587	0.810354	0.95304	0.947052	Brain_Cerebellum
EUR-like	ENSG00000240253	2	AC140481.7	131447706	rs146125175	C	T	0.130243	-0.838579	0.122473	7.53784e-12	-0.00162014	0.00433537	0.708626	0.951049	0.913902	Brain_Cerebellum
EUR-like	ENSG00000273073	2	RP11-109E12.1	132219394	rs6722714	C	T	0.0739514	0.990297	0.11626	1.62444e-17	-0.00120049	0.00444137	0.786931	0.489779	0.938088	Brain_Cerebellum
EUR-like	ENSG00000173272	2	MZT2A	132222473	rs10168805	A	G	0.0717439	-0.965185	0.0811078	1.18304e-32	0.00146979	0.00455156	0.746756	0.222237	0.923929	Brain_Cerebellum
EUR-like	ENSG00000152117	2	AC093838.4	132250386	rs12464324	G	C	0.188742	-1.311	0.0769225	3.93131e-65	-0.002172	0.00245158	0.37564	0.272711	0.734849	Brain_Cerebellum
EUR-like	ENSG00000163040	2	CCDC74A	132285248	rs6709245	G	A	0.267108	-0.414236	0.0723014	1.00848e-08	-0.00449763	0.00679472	0.508016	0.586667	0.823322	Brain_Cerebellum
EUR-like	ENSG00000197927	2	C2orf27A	132479948	rs6720375	C	G	0.578366	0.725842	0.077826	1.09455e-20	0.00486082	0.00358121	0.174682	0.615066	0.542133	Brain_Cerebellum
EUR-like	ENSG00000152128	2	TMEM163	135213330	rs581454	G	A	0.401766	-0.316563	0.0487873	8.66172e-11	-0.00315693	0.00819757	0.700159	0.807702	0.910443	Brain_Cerebellum
EUR-like	ENSG00000224043	2	AC016725.4	135493034	rs4953937	A	T	0.279249	-0.606604	0.0917384	3.78333e-11	-0.00885146	0.00500393	0.0769103	0.120005	0.399386	Brain_Cerebellum
EUR-like	ENSG00000082258	2	CCNT2	135675805	rs3769026	G	T	0.279249	0.330262	0.0461135	7.95479e-13	0.0169557	0.0091649	0.0643031	0.1742	0.373221	Brain_Cerebellum
EUR-like	ENSG00000076003	2	MCM6	136597196	rs7564577	C	T	0.888521	-0.454772	0.0809288	1.91615e-08	-0.00382108	0.0085624	0.655407	0.761458	0.896718	Brain_Cerebellum
EUR-like	ENSG00000144229	2	THSD7B	137523115	rs10221968	T	G	0.47351	0.516888	0.0793149	7.17717e-11	-0.000733783	0.0049405	0.881929	0.0533703	0.970839	Brain_Cerebellum
EUR-like	ENSG00000080345	2	RIF1	152266397	rs56224718	T	C	0.236203	0.246124	0.0422533	5.71238e-09	-0.0075174	0.0116676	0.519383	0.126941	0.829053	Brain_Cerebellum
EUR-like	ENSG00000144278	2	GALNT13	154728426	rs1010067	G	A	0.780353	0.434625	0.057418	3.747e-14	-0.00264398	0.00680172	0.697482	0.102375	0.909751	Brain_Cerebellum
EUR-like	ENSG00000162989	2	KCNJ3	155554811	rs2652421	T	C	0.397351	-0.476186	0.0440506	3.08736e-27	-0.00998591	0.00547997	0.0684162	0.209906	0.383722	Brain_Cerebellum
EUR-like	ENSG00000115183	2	TANC1	159825146	rs264580	C	T	0.259382	0.60368	0.0830471	3.61808e-13	-0.00210835	0.00475212	0.657285	0.514332	0.896734	Brain_Cerebellum
EUR-like	ENSG00000196151	2	WDSUB1	160092304	rs714156	C	T	0.334437	-0.613344	0.0660712	1.64649e-20	-0.00404372	0.00444031	0.362463	0.31601	0.725913	Brain_Cerebellum
EUR-like	ENSG00000123636	2	BAZ2B	160175490	rs78368747	T	C	0.0231788	0.964618	0.170542	1.54784e-08	-0.00834365	0.00840626	0.320928	0.234213	0.692048	Brain_Cerebellum
EUR-like	ENSG00000054219	2	LY75	160628362	rs79459276	C	T	0.0397351	1.36379	0.235452	6.94625e-09	0.000485252	0.00527392	0.92669	0.0276754	0.979644	Brain_Cerebellum
EUR-like	ENSG00000115271	2	GCA	163175350	rs2216897	C	T	0.294702	-0.800368	0.0766193	1.52767e-25	-0.00350632	0.00348867	0.314868	0.202569	0.686173	Brain_Cerebellum
EUR-like	ENSG00000184611	2	KCNH7	163227917	rs2216897	C	T	0.294702	-0.897745	0.0819919	6.70407e-28	-0.003126	0.00310897	0.314667	0.135456	0.686025	Brain_Cerebellum
EUR-like	ENSG00000237750	2	AC007740.1	163625446	rs918929	T	C	0.293598	-0.548776	0.099471	3.44946e-08	-0.00522003	0.00515326	0.31108	0.403352	0.683787	Brain_Cerebellum
EUR-like	ENSG00000136531	2	SCN2A	166095912	rs1007722	A	G	0.363135	0.219936	0.0385119	1.12407e-08	-0.0556842	0.0151893	0.000246353	0.0941261	0.0183148	Brain_Cerebellum
EUR-like	ENSG00000115339	2	GALNT3	166604101	rs2288702	G	A	0.124724	1.23251	0.10456	4.52382e-32	0.000723617	0.00315775	0.818748	0.00409261	0.950184	Brain_Cerebellum
EUR-like	ENSG00000229195	2	AC009495.4	166651367	rs2288702	G	A	0.124724	0.748615	0.115343	8.56572e-11	0.00119135	0.00520114	0.818825	0.00395695	0.950184	Brain_Cerebellum
EUR-like	ENSG00000232411	2	AC009495.3	166689558	rs2288702	G	A	0.124724	1.05005	0.117231	3.33278e-19	0.000849356	0.00370697	0.818772	0.000985438	0.950184	Brain_Cerebellum
EUR-like	ENSG00000123607	2	TTC21B	166713985	rs9973899	A	G	0.282561	0.338802	0.0450141	5.20871e-14	-0.0244191	0.00875198	0.00526875	0.0593989	0.10901	Brain_Cerebellum
EUR-like	ENSG00000144285	2	SCN1A	166845670	rs78136867	C	G	0.14128	-0.590461	0.0924157	1.66774e-10	0.0108547	0.00638675	0.089212	0.00447507	0.423263	Brain_Cerebellum
EUR-like	ENSG00000172318	2	B3GALT1	168675182	rs4667985	G	A	0.108168	0.818576	0.12194	1.90747e-11	-0.00276354	0.00497684	0.578703	0.420056	0.862698	Brain_Cerebellum
EUR-like	ENSG00000138399	2	FASTKD1	170386259	rs16857042	G	A	0.0838852	0.79597	0.0987473	7.58711e-16	0.00635346	0.00580706	0.273915	0.052453	0.655535	Brain_Cerebellum
EUR-like	ENSG00000144362	2	PHOSPHO2	170550975	rs9287916	A	G	0.696468	0.452458	0.0692405	6.37871e-11	0.000664765	0.00600052	0.911787	0.0735886	0.979047	Brain_Cerebellum
EUR-like	ENSG00000213160	2	KLHL23	170550998	rs10930370	T	C	0.589404	-0.428126	0.0551356	8.16715e-15	-0.0107556	0.00618029	0.0818056	0.573585	0.410952	Brain_Cerebellum
EUR-like	ENSG00000071967	2	CYBRD1	172378757	rs17288588	G	A	0.227373	-0.358748	0.0414514	4.944e-18	-0.00224474	0.00828712	0.78649	0.805229	0.938088	Brain_Cerebellum
EUR-like	ENSG00000077380	2	DYNC1I2	172543919	rs7602037	G	A	0.68543	0.35503	0.0460243	1.21967e-14	-0.0027949	0.0075878	0.712619	0.0839367	0.916708	Brain_Cerebellum
EUR-like	ENSG00000115840	2	SLC25A12	172640880	rs12692974	C	T	0.280353	0.354817	0.0420299	3.11911e-17	0.00532574	0.00788104	0.499189	0.178969	0.818925	Brain_Cerebellum
EUR-like	ENSG00000152256	2	PDK1	173420101	rs7566884	G	A	0.157837	-0.496567	0.0778833	1.82032e-10	0.0183938	0.00716769	0.0102817	0.0456054	0.147981	Brain_Cerebellum
EUR-like	ENSG00000228016	2	RAPGEF4-AS1	173541869	rs76443145	A	C	0.1766	1.01676	0.108297	6.07837e-21	0.00752351	0.00331411	0.0231987	0.0130584	0.225949	Brain_Cerebellum
EUR-like	ENSG00000271151	2	RP11-394I13.2	174833079	rs16866	A	G	0.232892	-0.492199	0.0835746	3.87753e-09	0.00912806	0.00634193	0.15006	0.264748	0.514129	Brain_Cerebellum
EUR-like	ENSG00000115935	2	WIPF1	175424300	rs4972451	G	A	0.541943	-0.260563	0.0417056	4.16614e-10	0.00241298	0.00973324	0.804203	0.222266	0.943752	Brain_Cerebellum
EUR-like	ENSG00000128656	2	CHN1	175664091	rs60483396	T	G	0.415011	-0.834491	0.0743845	3.3043e-29	0.00675881	0.00314858	0.0318236	0.872746	0.271984	Brain_Cerebellum
EUR-like	ENSG00000154518	2	ATP5G3	176040986	rs268172	G	A	0.811258	-0.420999	0.0523117	8.42268e-16	0.0199833	0.0081673	0.0144151	0.44811	0.178049	Brain_Cerebellum
EUR-like	ENSG00000018510	2	AGPS	178257372	rs4893951	T	C	0.726269	-0.331271	0.0589283	1.89202e-08	0.0112437	0.00899276	0.211189	0.843169	0.589004	Brain_Cerebellum
EUR-like	ENSG00000187231	2	SESTD1	179966419	rs10194534	C	T	0.232892	0.382529	0.0562857	1.07412e-11	-0.00274775	0.00755003	0.715904	0.0387563	0.918314	Brain_Cerebellum
EUR-like	ENSG00000150722	2	PPP1R1C	182818968	rs713094	A	G	0.270419	0.77726	0.0900244	5.93068e-18	0.000461168	0.00367768	0.90021	0.319347	0.975213	Brain_Cerebellum
EUR-like	ENSG00000272800	2	RP11-438L19.1	184079047	rs72898581	A	T	0.0353201	-0.800238	0.115472	4.20437e-12	0.0162223	0.00827256	0.0498815	0.155826	0.343915	Brain_Cerebellum
EUR-like	ENSG00000226747	2	AC007966.1	186584601	rs55730501	T	C	0.218543	1.19358	0.0926973	6.13566e-38	-0.000232662	0.00240974	0.923083	0.067989	0.979149	Brain_Cerebellum
EUR-like	ENSG00000115368	2	WDR75	190306159	rs10208826	G	T	0.0364238	-1.07688	0.111652	5.16263e-22	0.00937592	0.00645868	0.146591	0.758915	0.509749	Brain_Cerebellum
EUR-like	ENSG00000138381	2	ASNSD1	190526111	rs1132360	T	C	0.743929	0.646804	0.0580938	8.59119e-29	0.00494097	0.00443131	0.264845	0.560321	0.643478	Brain_Cerebellum
EUR-like	ENSG00000253559	2	OSGEPL1-AS1	190627430	rs2033870	A	G	0.741722	0.69742	0.10425	2.23392e-11	0.00368733	0.00410571	0.369132	0.184525	0.731861	Brain_Cerebellum
EUR-like	ENSG00000273240	2	RP11-455J20.3	190628585	rs2033746	A	G	0.741722	0.723186	0.0792081	6.83699e-20	0.0037224	0.00394563	0.345464	0.136989	0.714692	Brain_Cerebellum
EUR-like	ENSG00000128699	2	ORMDL1	190635049	rs10207346	A	G	0.738411	-0.519982	0.0594957	2.33461e-18	-0.0052654	0.00549753	0.338176	0.317711	0.71009	Brain_Cerebellum
EUR-like	ENSG00000151689	2	INPP1	191208196	rs4940	A	G	0.247241	1.0353	0.0749685	2.22457e-43	-0.00162758	0.00281888	0.563678	0.363944	0.852646	Brain_Cerebellum
EUR-like	ENSG00000151690	2	MFSD6	191273081	rs62182897	T	C	0.177704	0.613529	0.0613705	1.5688e-23	-0.0081156	0.00543555	0.135421	0.825038	0.497836	Brain_Cerebellum
EUR-like	ENSG00000196950	2	SLC39A10	196440701	rs10178475	C	T	0.601545	0.410096	0.0566395	4.47187e-13	-0.0252765	0.00713089	0.000393128	0.428897	0.0255931	Brain_Cerebellum
EUR-like	ENSG00000115524	2	SF3B1	198254508	rs67580728	T	C	0.666667	-0.25414	0.0442198	9.07367e-09	0.0334392	0.0121708	0.00600541	0.282716	0.113122	Brain_Cerebellum
EUR-like	ENSG00000226124	2	FTCDNL1	200625267	rs13008446	A	G	0.622517	-0.583503	0.0804989	4.21164e-13	0.00118041	0.00450909	0.793487	0.0169341	0.938787	Brain_Cerebellum
EUR-like	ENSG00000162971	2	TYW5	200794698	rs3115419	T	C	0.469095	-0.434859	0.0628913	4.69673e-12	-0.00677769	0.00588348	0.249327	0.107456	0.628881	Brain_Cerebellum
EUR-like	ENSG00000240344	2	PPIL3	201735630	rs7606251	C	T	0.207506	-0.932285	0.0762387	2.18932e-34	0.00556054	0.00333618	0.0955658	0.902571	0.431659	Brain_Cerebellum
EUR-like	ENSG00000196290	2	NIF3L1	201754050	rs10197833	C	T	0.216336	-0.394711	0.0669049	3.64417e-09	0.0170245	0.00813873	0.0364573	0.492475	0.293726	Brain_Cerebellum
EUR-like	ENSG00000064012	2	CASP8	202098166	rs6743068	G	A	0.707506	-1.04984	0.0956694	5.11763e-28	0.00366365	0.00267036	0.170073	0.228862	0.53656	Brain_Cerebellum
EUR-like	ENSG00000155749	2	ALS2CR12	202152994	rs9288316	A	G	0.601545	-0.770791	0.0823409	7.90018e-21	0.00349268	0.0033643	0.299196	0.340629	0.675842	Brain_Cerebellum
EUR-like	ENSG00000273209	2	RP11-107N15.1	202897493	rs13013124	A	T	0.281457	0.588613	0.0829488	1.28326e-12	0.0088639	0.00478726	0.064089	0.14714	0.372862	Brain_Cerebellum
EUR-like	ENSG00000273456	2	RP11-686O6.2	203239655	rs139042575	T	C	0.110375	0.648136	0.116191	2.43016e-08	-0.0113875	0.00626085	0.0689345	0.154646	0.385359	Brain_Cerebellum
EUR-like	ENSG00000023228	2	NDUFS1	206979541	rs6435325	T	C	0.454746	-0.272372	0.0387416	2.05817e-12	0.0179987	0.00967385	0.0628079	0.000484853	0.370765	Brain_Cerebellum
EUR-like	ENSG00000138400	2	MDH1B	207602487	rs3828294	A	G	0.273731	0.807121	0.0748342	4.03232e-27	0.00352954	0.0035444	0.319344	0.206566	0.690513	Brain_Cerebellum
EUR-like	ENSG00000234281	2	AC007970.1	211189483	rs17770211	C	A	0.366446	0.428576	0.0746907	9.57938e-09	-0.00872729	0.00623904	0.161867	0.304344	0.528813	Brain_Cerebellum
EUR-like	ENSG00000115365	2	LANCL1	211295973	rs3755184	C	G	0.528698	0.195275	0.0290876	1.90222e-11	-0.00636475	0.0129834	0.623977	0.0965111	0.885272	Brain_Cerebellum
EUR-like	ENSG00000021826	2	CPS1	211342406	rs62203669	G	A	0.48234	0.450323	0.0740005	1.16197e-09	-0.00833635	0.00574133	0.146505	0.474786	0.509749	Brain_Cerebellum
EUR-like	ENSG00000270659	2	RP11-105N14.1	214017694	rs4353591	C	G	0.630243	0.593155	0.091664	9.73753e-11	0.00017278	0.00434817	0.968303	0.446233	0.992029	Brain_Cerebellum
EUR-like	ENSG00000138376	2	BARD1	215590370	rs6435862	T	G	0.708609	0.357979	0.0624975	1.01687e-08	-0.00317006	0.00779298	0.684167	0.501447	0.903106	Brain_Cerebellum
EUR-like	ENSG00000138363	2	ATIC	216176540	rs28366034	T	C	0.13245	0.927066	0.0884236	1.01913e-25	-0.000550916	0.00388963	0.887367	0.478225	0.972075	Brain_Cerebellum
EUR-like	ENSG00000079246	2	XRCC5	216972187	rs4987039	A	G	0.0275938	-0.922897	0.119089	9.21384e-15	-0.0129071	0.00729921	0.0770126	0.0766897	0.399386	Brain_Cerebellum
EUR-like	ENSG00000260804	2	RP11-566E18.3	217081768	rs4987039	A	G	0.0275938	1.47982	0.140487	6.05161e-26	0.00804958	0.0044975	0.0734875	0.315715	0.397319	Brain_Cerebellum
EUR-like	ENSG00000227021	2	AC007557.3	217732735	rs1014680	A	G	0.607064	-0.552685	0.0904869	1.00949e-09	0.00257642	0.00465821	0.5802	0.0938084	0.862698	Brain_Cerebellum
EUR-like	ENSG00000163466	2	ARPC2	219081817	rs10209152	A	G	0.488962	0.328986	0.0492319	2.35103e-11	0.00287784	0.00760964	0.705294	0.251452	0.912035	Brain_Cerebellum
EUR-like	ENSG00000261338	2	RP11-378A13.1	219120042	rs12999734	G	A	0.537528	1.06779	0.0715293	2.16668e-50	0.00180225	0.00236437	0.445908	0.396292	0.786852	Brain_Cerebellum
EUR-like	ENSG00000135913	2	USP37	219314974	rs4674314	C	T	0.399558	-0.589818	0.0519775	7.62614e-30	-0.00569796	0.00438771	0.194075	0.211892	0.566363	Brain_Cerebellum
EUR-like	ENSG00000115556	2	PLCD4	219472488	rs1344645	T	G	0.445916	-0.571362	0.0759393	5.31535e-14	-0.00730972	0.00452481	0.106208	0.395732	0.4533	Brain_Cerebellum
EUR-like	ENSG00000163501	2	IHH	219919142	rs6759628	T	C	0.671082	0.60928	0.0795991	1.94279e-14	-0.00219655	0.00438096	0.6161	0.218761	0.881147	Brain_Cerebellum
EUR-like	ENSG00000115649	2	CNPPD1	220036619	rs2385394	T	C	0.624724	0.377103	0.0531626	1.30869e-12	-0.0115242	0.0070493	0.10209	0.52059	0.44458	Brain_Cerebellum
EUR-like	ENSG00000144567	2	FAM134A	220040947	rs6715064	T	C	0.3234	-0.4489	0.0435812	7.02313e-25	-0.0129124	0.00614706	0.0356779	0.355829	0.290338	Brain_Cerebellum
EUR-like	ENSG00000158552	2	ZFAND2B	220059959	rs2385395	T	G	0.655629	0.367148	0.0458451	1.1617e-15	-0.00776729	0.00731118	0.28806	0.449587	0.668243	Brain_Cerebellum
EUR-like	ENSG00000198925	2	ATG9A	220074494	rs13419988	A	G	0.626932	0.316321	0.0408537	9.72691e-15	-0.0144374	0.00843259	0.0868797	0.329467	0.418765	Brain_Cerebellum
EUR-like	ENSG00000182698	2	RESP18	220192131	rs2090163	C	T	0.315673	-0.642176	0.113844	1.69228e-08	0.00199222	0.00430755	0.643726	0.021878	0.893236	Brain_Cerebellum
EUR-like	ENSG00000123992	2	DNPEP	220238268	rs16825302	A	G	0.0110375	1.73774	0.22969	3.86142e-14	0.00313566	0.00687311	0.64823	0.722379	0.895026	Brain_Cerebellum
EUR-like	ENSG00000072195	2	SPEG	220299568	rs748515	A	C	0.42053	-0.357561	0.062719	1.19107e-08	-0.000159913	0.00714428	0.982142	0.617751	0.994443	Brain_Cerebellum
EUR-like	ENSG00000268603	2	RP11-316O14.1	220362333	rs2010528	G	C	0.327815	0.622235	0.0967185	1.24729e-10	0.00382532	0.0042748	0.370866	0.697425	0.732731	Brain_Cerebellum
EUR-like	ENSG00000144591	2	GMPPA	220363589	rs35936942	A	G	0.256071	0.311645	0.0550742	1.52582e-08	0.00304629	0.00919881	0.740522	0.724756	0.921872	Brain_Cerebellum
EUR-like	ENSG00000237732	2	AC010980.2	223182994	rs4597517	G	A	0.793598	0.574965	0.0932969	7.14944e-10	-0.00446617	0.00520954	0.391276	0.865912	0.749473	Brain_Cerebellum
EUR-like	ENSG00000261428	2	RP11-16P6.1	223431624	rs3768973	T	C	0.730684	0.540111	0.0668849	6.73495e-16	0.00057174	0.00517715	0.912064	0.389275	0.979047	Brain_Cerebellum
EUR-like	ENSG00000152056	2	AP1S3	224616403	rs55944411	C	T	0.0353201	1.14493	0.153582	8.999e-14	-0.0142155	0.00564367	0.0117743	0.14008	0.158937	Brain_Cerebellum
EUR-like	ENSG00000168958	2	MFF	228189867	rs7577008	T	C	0.267108	-0.395932	0.0527819	6.31977e-14	-0.00192206	0.00712034	0.787207	0.0496247	0.938088	Brain_Cerebellum
EUR-like	ENSG00000173744	2	AGFG1	228336868	rs35984244	A	G	0.101545	-0.600537	0.0934121	1.28532e-10	-0.0178311	0.0078887	0.0238005	0.514938	0.229503	Brain_Cerebellum
EUR-like	ENSG00000153820	2	SPHKAP	228844666	rs10196885	A	G	0.668874	0.38457	0.054637	1.94122e-12	-0.0188235	0.00740808	0.0110556	0.674407	0.154929	Brain_Cerebellum
EUR-like	ENSG00000204128	2	C2orf72	231902205	rs62193694	T	C	0.188742	0.445405	0.0713663	4.34471e-10	-0.0134181	0.00772963	0.0825773	0.755659	0.411536	Brain_Cerebellum
EUR-like	ENSG00000261829	2	RP11-223I10.1	231916755	rs28616087	A	C	0.294702	0.518234	0.0759418	8.84801e-12	-0.0077364	0.00546653	0.157001	0.687495	0.522082	Brain_Cerebellum
EUR-like	ENSG00000181798	2	LINC00471	232373137	rs28685161	T	C	0.220751	-1.01603	0.0932196	1.16127e-27	-0.00420472	0.00295029	0.154102	0.718121	0.517389	Brain_Cerebellum
EUR-like	ENSG00000171596	2	NMUR1	232387871	rs1667311	G	A	0.228477	0.984243	0.111098	8.05854e-19	0.00117104	0.0030921	0.704897	0.950439	0.912023	Brain_Cerebellum
EUR-like	ENSG00000237412	2	PRSS56	233385173	rs733603	G	A	0.836645	-0.947581	0.112154	2.93918e-17	0.0066835	0.00351959	0.057572	0.857761	0.360742	Brain_Cerebellum
EUR-like	ENSG00000135902	2	CHRND	233390703	rs2741299	G	T	0.830022	-0.833311	0.122038	8.59209e-12	0.00686489	0.00399085	0.0854036	0.928615	0.41519	Brain_Cerebellum
EUR-like	ENSG00000182600	2	C2orf82	233721980	rs812383	A	C	0.59713	0.435246	0.0576578	4.39348e-14	-0.0135246	0.00611108	0.0268889	0.137428	0.244761	Brain_Cerebellum
EUR-like	ENSG00000085982	2	USP40	234384166	rs62192778	A	G	0.145695	0.786986	0.0784133	1.05466e-23	-0.00917666	0.00448158	0.0405954	0.339283	0.31139	Brain_Cerebellum
EUR-like	ENSG00000132330	2	SCLY	238969530	rs62196014	G	C	0.155629	0.528189	0.0658244	1.02176e-15	0.00765858	0.0064015	0.231551	0.380738	0.610076	Brain_Cerebellum
EUR-like	ENSG00000144488	2	ESPNL	239008798	rs1562337	C	T	0.559603	0.929586	0.0717143	2.00039e-38	-0.0012208	0.00272581	0.654249	0.166246	0.896718	Brain_Cerebellum
EUR-like	ENSG00000168427	2	KLHL30	239047363	rs1562337	C	T	0.559603	0.908186	0.0800216	7.47874e-30	-0.00124957	0.00279055	0.654307	0.16003	0.896718	Brain_Cerebellum
EUR-like	ENSG00000144485	2	HES6	239146908	rs74605005	T	C	0.331126	0.863873	0.0679363	4.82342e-37	-0.000561623	0.0030709	0.854888	0.455638	0.964716	Brain_Cerebellum
EUR-like	ENSG00000130414	2	NDUFA10	240831867	rs10187574	G	A	0.338852	0.48948	0.0574049	1.50462e-17	-0.00180345	0.00539053	0.737957	0.311169	0.921872	Brain_Cerebellum
EUR-like	ENSG00000063660	2	GPC1	241375088	rs71428440	G	T	0.13245	-0.691086	0.0854926	6.28938e-16	-0.00276137	0.00547976	0.614317	0.226963	0.880855	Brain_Cerebellum
EUR-like	ENSG00000218416	2	AC110619.2	241388732	rs35392247	G	A	0.546358	-0.540287	0.0788812	7.41725e-12	0.00339878	0.00471918	0.471398	0.285856	0.805113	Brain_Cerebellum
EUR-like	ENSG00000144504	2	ANKMY1	241418839	rs13394744	A	T	0.145695	-0.647545	0.0772351	5.11236e-17	0.00339657	0.00539783	0.529187	0.345106	0.832551	Brain_Cerebellum
EUR-like	ENSG00000178623	2	GPR35	241544848	rs4676411	T	G	0.397351	-0.659349	0.0640876	7.96119e-25	0.00177386	0.00402688	0.659572	0.036896	0.896926	Brain_Cerebellum
EUR-like	ENSG00000162804	2	SNED1	241938255	rs62187370	T	C	0.16777	0.534302	0.0968012	3.39807e-08	-0.0145587	0.00692396	0.0354963	0.267679	0.289774	Brain_Cerebellum
EUR-like	ENSG00000122085	2	MTERFD2	242011584	rs57117519	C	T	0.0706402	-1.0074	0.0922255	8.92714e-28	0.00380478	0.00498577	0.445388	0.0798052	0.786641	Brain_Cerebellum
EUR-like	ENSG00000115687	2	PASK	242045514	rs758072	T	G	0.093819	0.791467	0.0971268	3.67552e-16	-0.00807735	0.00582365	0.165445	0.0333686	0.5328	Brain_Cerebellum
EUR-like	ENSG00000146205	2	ANO7	242127924	rs62187431	G	C	0.172185	1.0842	0.127327	1.66467e-17	0.00103183	0.00307252	0.737002	0.448163	0.921872	Brain_Cerebellum
EUR-like	ENSG00000115677	2	HDLBP	242166679	rs2302011	G	A	0.281457	-0.352197	0.0444732	2.38835e-15	0.00106125	0.00796807	0.894045	0.566908	0.973091	Brain_Cerebellum
EUR-like	ENSG00000168385	2	2025-09-02	242254515	rs35533015	A	G	0.0871965	0.688998	0.0701066	8.54079e-23	0.00644175	0.00604931	0.286933	0.395925	0.667569	Brain_Cerebellum
EUR-like	ENSG00000006607	2	FARP2	242295658	rs9973927	T	C	0.219647	0.842082	0.0649847	2.11244e-38	0.00238473	0.0036931	0.518458	0.793119	0.829053	Brain_Cerebellum
EUR-like	ENSG00000207186	2	RNA5SP122	242524383	rs77031298	C	T	0.136865	0.801944	0.123213	7.58549e-11	0.0102534	0.00477017	0.0315956	0.398822	0.271279	Brain_Cerebellum
EUR-like	ENSG00000168397	2	ATG4B	242576628	rs62190299	C	T	0.229581	-0.384682	0.0482078	1.46726e-15	0.0147405	0.00800204	0.0654616	0.479326	0.376587	Brain_Cerebellum
EUR-like	ENSG00000168393	2	DTYMK	242615157	rs78180829	T	G	0.44702	-0.454446	0.0590194	1.36129e-14	0.00749208	0.00569058	0.187981	0.238132	0.561433	Brain_Cerebellum
EUR-like	ENSG00000168395	2	ING5	242641450	rs6742813	C	G	0.59713	0.328323	0.0458929	8.42153e-13	-0.0204332	0.00823391	0.0130797	0.365622	0.168041	Brain_Cerebellum
EUR-like	ENSG00000235351	2	AC114730.11	242664030	rs75921536	T	C	0.49117	0.46685	0.0562287	1.0177e-16	-0.00770209	0.00546351	0.158619	0.063737	0.523941	Brain_Cerebellum
EUR-like	ENSG00000180902	2	D2HGDH	242673994	rs6740752	G	A	0.488962	-0.6261	0.0680396	3.51382e-20	0.00418587	0.00402949	0.298894	0.273312	0.675842	Brain_Cerebellum
EUR-like	ENSG00000224272	2	AC114730.3	242749407	rs62193092	T	A	0.343267	0.892938	0.0748799	8.77551e-33	-0.00612634	0.00307882	0.0466093	0.0515547	0.332471	Brain_Cerebellum
EUR-like	ENSG00000204099	2	NEU4	242749920	rs3749157	A	C	0.633554	-0.365068	0.0512049	1.00699e-12	0.00424395	0.00723045	0.557234	0.107842	0.846543	Brain_Cerebellum
EUR-like	ENSG00000188011	2	CXXC11	242811752	rs4571087	G	C	0.396247	-0.450234	0.0694486	8.99261e-11	-0.00258653	0.00571038	0.650583	0.19042	0.896718	Brain_Cerebellum
EUR-like	ENSG00000233806	2	AC131097.3	242823514	rs13029176	G	A	0.466887	-0.619498	0.093026	2.74934e-11	-0.00729323	0.00438013	0.0958988	0.0216831	0.431659	Brain_Cerebellum
EUR-like	ENSG00000216921	2	AC131097.4	242836136	rs74968453	T	C	0.0562914	0.831998	0.152527	4.90393e-08	0.016813	0.00674491	0.0126778	0.313539	0.165458	Brain_Cerebellum
EUR-like	ENSG00000224318	3	CHL1-AS2	237441	rs56032805	G	A	0.415011	-0.55508	0.0825476	1.76362e-11	0.00342143	0.00464462	0.461339	0.229748	0.800126	Brain_Cerebellum
EUR-like	ENSG00000134121	3	CHL1	238279	rs56032805	G	A	0.415011	-0.541464	0.0774926	2.80225e-12	0.00350747	0.00475931	0.461141	0.0141524	0.800126	Brain_Cerebellum
EUR-like	ENSG00000224239	3	AC090044.2	898807	rs9882746	A	G	0.0695364	0.832966	0.14191	4.36657e-09	-0.00127594	0.00621995	0.837465	0.978418	0.957769	Brain_Cerebellum
EUR-like	ENSG00000134115	3	CNTN6	1134260	rs13097866	A	T	0.388521	-0.391682	0.069424	1.68202e-08	-0.0121914	0.00706778	0.0845403	0.104149	0.41519	Brain_Cerebellum
EUR-like	ENSG00000237990	3	CNTN4-AS1	3080717	rs10510251	C	G	0.0827815	-0.815622	0.139395	4.88186e-09	-0.00398673	0.00566115	0.481292	0.834642	0.808554	Brain_Cerebellum
EUR-like	ENSG00000144455	3	SUMF1	3742498	rs11915920	T	C	0.520971	-0.515103	0.0656071	4.11652e-15	0.0107456	0.00507673	0.0342915	0.385648	0.286766	Brain_Cerebellum
EUR-like	ENSG00000175928	3	LRRN1	3841121	rs2256225	T	C	0.675497	-0.335841	0.0487673	5.71389e-12	0.0083398	0.00826834	0.313146	0.367008	0.685032	Brain_Cerebellum
EUR-like	ENSG00000227110	3	LMCD1-AS1	7994492	rs6799564	C	T	0.525386	0.352276	0.0607086	6.52417e-09	0.0155386	0.0076471	0.0421577	0.0126277	0.316521	Brain_Cerebellum
EUR-like	ENSG00000134077	3	THUMPD3	9404526	rs7638655	T	C	0.173289	-0.395479	0.0648853	1.09407e-09	0.00269627	0.00808337	0.738714	0.0289451	0.921872	Brain_Cerebellum
EUR-like	ENSG00000171148	3	TADA3	9821544	rs293791	C	G	0.166667	0.376985	0.0631367	2.35896e-09	-0.00779135	0.00907878	0.390785	0.843012	0.74909	Brain_Cerebellum
EUR-like	ENSG00000156990	3	RPUSD3	9879533	rs2290306	C	G	0.0717439	-0.885027	0.0892122	3.3914e-23	-0.00215217	0.00560057	0.700773	0.249327	0.910443	Brain_Cerebellum
EUR-like	ENSG00000171135	3	JAGN1	9932238	rs279558	C	G	0.68543	-0.344056	0.0628718	4.44131e-08	-0.00457398	0.00796869	0.565972	0.110262	0.854607	Brain_Cerebellum
EUR-like	ENSG00000163702	3	IL17RC	9958758	rs279572	G	A	0.514349	-0.704527	0.0522885	2.22976e-41	0.00336477	0.00357974	0.347244	0.461456	0.71661	Brain_Cerebellum
EUR-like	ENSG00000186162	3	CIDECP	10055932	rs7638846	G	A	0.262693	0.442316	0.0697669	2.29903e-10	0.0109299	0.00679956	0.107959	0.436923	0.455319	Brain_Cerebellum
EUR-like	ENSG00000134070	3	IRAK2	10206549	rs3844284	C	T	0.448124	0.48479	0.079429	1.03813e-09	0.000494391	0.00523382	0.924743	0.721305	0.979644	Brain_Cerebellum
EUR-like	ENSG00000157017	3	GHRL	10327359	rs10490816	C	G	0.257174	0.591233	0.0925653	1.68953e-10	-0.00125756	0.00492729	0.798551	0.881277	0.941954	Brain_Cerebellum
EUR-like	ENSG00000240288	3	GHRLOS	10327438	rs35681	C	T	0.525386	0.753742	0.0814084	2.06787e-20	-0.00301556	0.00336766	0.370549	0.683683	0.732731	Brain_Cerebellum
EUR-like	ENSG00000197548	3	ATG7	11313995	rs8154	C	T	0.31457	0.366679	0.058465	3.56979e-10	0.0123156	0.00758812	0.104587	0.026061	0.451062	Brain_Cerebellum
EUR-like	ENSG00000272483	3	RP11-169K17.3	11653076	rs8154	C	T	0.31457	-0.500695	0.0848618	3.63235e-09	-0.0090192	0.00558121	0.106096	0.178747	0.453198	Brain_Cerebellum
EUR-like	ENSG00000144559	3	TAMM41	11831916	rs9876026	C	A	0.435982	-0.948783	0.0743875	2.93869e-37	0.000232828	0.00268409	0.930875	0.411737	0.980441	Brain_Cerebellum
EUR-like	ENSG00000157152	3	SYN2	12045876	rs305503	T	C	0.747241	0.257741	0.0428135	1.74321e-09	0.0297655	0.0124662	0.0169545	0.0216151	0.189147	Brain_Cerebellum
EUR-like	ENSG00000132170	3	PPARG	12328867	rs73025230	C	A	0.0827815	1.43505	0.122801	1.50275e-31	-0.00237718	0.00296106	0.422082	0.482419	0.76923	Brain_Cerebellum
EUR-like	ENSG00000154743	3	TSEN2	12525931	rs299649	C	T	0.53532	-0.504027	0.0812333	5.48055e-10	-0.0142679	0.00546857	0.00907889	0.0120118	0.142721	Brain_Cerebellum
EUR-like	ENSG00000075975	3	MKRN2	12598513	rs713178	C	T	0.231788	0.386602	0.0604981	1.65538e-10	0.0110018	0.00772319	0.154296	0.234914	0.517389	Brain_Cerebellum
EUR-like	ENSG00000144712	3	CAND2	12837971	rs185226316	A	G	0.0209713	-1.26865	0.221156	9.66753e-09	0.00181189	0.00644873	0.778735	0.354507	0.93751	Brain_Cerebellum
EUR-like	ENSG00000144711	3	IQSEC1	12938719	rs4684904	T	C	0.207506	0.560506	0.0744681	5.20019e-14	-0.0207156	0.0061831	0.000807084	0.304428	0.0404829	Brain_Cerebellum
EUR-like	ENSG00000132182	3	NUP210	13357737	rs352388	A	T	0.434879	0.323238	0.0439248	1.85437e-13	-0.00393321	0.00780104	0.614128	0.296853	0.880855	Brain_Cerebellum
EUR-like	ENSG00000163517	3	HDAC11	13521224	rs112703124	T	G	0.250552	0.287009	0.0488534	4.23095e-09	-0.00325653	0.00997233	0.744004	0.656822	0.922513	Brain_Cerebellum
EUR-like	ENSG00000233121	3	VN1R20P	13968310	rs13097822	A	T	0.360927	0.570414	0.090509	2.93275e-10	0.00429057	0.00463671	0.354785	0.0160626	0.721584	Brain_Cerebellum
EUR-like	ENSG00000154767	3	XPC	14186647	rs2279017	G	T	0.591611	0.352369	0.0454598	9.1009e-15	-0.0088106	0.00733289	0.22955	0.0485503	0.608231	Brain_Cerebellum
EUR-like	ENSG00000131389	3	SLC6A6	14444076	rs2304510	C	G	0.134658	0.586439	0.0609915	6.90477e-22	0.0056645	0.00598131	0.343622	0.357763	0.712312	Brain_Cerebellum
EUR-like	ENSG00000154781	3	CCDC174	14693271	rs11717411	G	C	0.342163	0.623494	0.0715077	2.80021e-18	0.00348067	0.0042478	0.412555	0.597707	0.76201	Brain_Cerebellum
EUR-like	ENSG00000131379	3	C3orf20	14716606	rs11717411	G	C	0.342163	-0.573204	0.0918352	4.32949e-10	-0.00378605	0.00463985	0.414509	0.831318	0.762915	Brain_Cerebellum
EUR-like	ENSG00000225733	3	FGD5-AS1	14961854	rs1344825	G	A	0.307947	-0.3158	0.0445954	1.42661e-12	-0.0134712	0.00910518	0.139004	0.665513	0.50098	Brain_Cerebellum
EUR-like	ENSG00000224660	3	SH3BP5-AS1	15295691	rs3821639	G	A	0.103753	0.733945	0.0929014	2.78327e-15	-0.00565969	0.00524233	0.280314	0.442528	0.662514	Brain_Cerebellum
EUR-like	ENSG00000206562	3	METTL6	15422782	rs6808404	C	T	0.0551876	-0.996863	0.133277	7.4541e-14	0.00772841	0.0056549	0.171728	0.170318	0.540511	Brain_Cerebellum
EUR-like	ENSG00000144597	3	EAF1	15468862	rs6762233	C	T	0.307947	0.862259	0.057204	2.423e-51	-0.000838247	0.00309855	0.786753	0.086454	0.938088	Brain_Cerebellum
EUR-like	ENSG00000249786	3	EAF1-AS1	15477678	rs2278962	A	T	0.44702	0.799239	0.0827793	4.67886e-22	0.00296669	0.00319079	0.352492	0.151022	0.720243	Brain_Cerebellum
EUR-like	ENSG00000206561	3	COLQ	15491640	rs989682	A	G	0.271523	0.748561	0.0681358	4.44773e-28	0.000859011	0.00368088	0.815473	0.102975	0.948221	Brain_Cerebellum
EUR-like	ENSG00000224728	3	AC090945.1	15919554	rs35811657	G	T	0.590508	-0.566381	0.0711494	1.71426e-15	0.0028585	0.00453289	0.528294	0.0882522	0.832551	Brain_Cerebellum
EUR-like	ENSG00000131378	3	RFTN1	16355081	rs689691	C	T	0.509934	0.410127	0.0554617	1.41651e-13	-0.00351115	0.00613101	0.566857	0.763889	0.855191	Brain_Cerebellum
EUR-like	ENSG00000271964	3	RP11-415F23.2	16355946	rs689716	C	T	0.562914	-0.559749	0.0884132	2.43486e-10	-0.01013	0.0048007	0.0348496	0.556607	0.289086	Brain_Cerebellum
EUR-like	ENSG00000163576	3	EFHB	19920964	rs11128927	C	G	0.383002	1.14764	0.0772701	6.72022e-50	-0.00295536	0.00224895	0.188811	0.0443999	0.56293	Brain_Cerebellum
EUR-like	ENSG00000197885	3	NKIRAS1	23933151	rs62255317	A	C	0.400662	-0.246917	0.0432417	1.12867e-08	0.0074517	0.0103443	0.4713	0.174288	0.805113	Brain_Cerebellum
EUR-like	ENSG00000272282	3	RP11-222K16.2	27754401	rs72902589	C	G	0.227373	0.687532	0.089558	1.62923e-14	0.00510572	0.00436139	0.241734	0.365292	0.620999	Brain_Cerebellum
EUR-like	ENSG00000144645	3	OSBPL10	31699382	rs9847964	T	C	0.313466	0.733663	0.0904057	4.84857e-16	0.00664145	0.00379872	0.0804059	0.0354899	0.407416	Brain_Cerebellum
EUR-like	ENSG00000197385	3	ZNF860	32023263	rs4544655	C	T	0.431567	0.468046	0.0765577	9.73857e-10	0.00720938	0.00551593	0.191209	0.0299888	0.564194	Brain_Cerebellum
EUR-like	ENSG00000153551	3	CMTM7	32433163	rs3913495	C	G	0.353201	0.849269	0.0674208	2.20622e-36	0.000459555	0.00308692	0.881655	0.539696	0.970745	Brain_Cerebellum
EUR-like	ENSG00000091317	3	CMTM6	32522804	rs62250550	A	G	0.286976	0.480477	0.0660658	3.52354e-13	-0.000242781	0.00569328	0.965986	0.398328	0.991673	Brain_Cerebellum
EUR-like	ENSG00000170266	3	GLB1	33038100	rs6780220	C	A	0.156733	0.842084	0.102891	2.74066e-16	0.00555185	0.00410585	0.176318	0.484376	0.542416	Brain_Cerebellum
EUR-like	ENSG00000223899	3	SEC13P1	33075355	rs6780220	C	A	0.156733	1.10554	0.113468	1.97329e-22	0.00422881	0.00311481	0.174576	0.386016	0.542133	Brain_Cerebellum
EUR-like	ENSG00000170275	3	CRTAP	33155471	rs4678686	A	G	0.837748	0.480491	0.0859175	2.23862e-08	0.0163166	0.00780607	0.0365962	0.824547	0.293726	Brain_Cerebellum
EUR-like	ENSG00000153558	3	FBXL2	33318517	rs60670831	C	T	0.183223	0.402852	0.0720501	2.25407e-08	-0.00349715	0.00814099	0.667507	0.618852	0.901106	Brain_Cerebellum
EUR-like	ENSG00000153560	3	UBP1	33429828	rs4678832	G	A	0.157837	0.970241	0.0764537	6.66926e-37	-0.00135881	0.0035568	0.702438	0.710731	0.910443	Brain_Cerebellum
EUR-like	ENSG00000170248	3	PDCD6IP	33839844	rs4592979	A	G	0.280353	0.636518	0.0530426	3.54712e-33	0.00939139	0.00451574	0.0375531	0.506714	0.296043	Brain_Cerebellum
EUR-like	ENSG00000144681	3	STAC	36421836	rs1450008	G	T	0.111479	-0.852512	0.117399	3.8239e-13	0.000438339	0.00485468	0.928055	0.82268	0.979791	Brain_Cerebellum
EUR-like	ENSG00000144668	3	ITGA9	37493606	rs267535	A	G	0.569536	0.687885	0.0756375	9.50292e-20	-0.00156809	0.00371846	0.673241	0.672699	0.903098	Brain_Cerebellum
EUR-like	ENSG00000136059	3	VILL	38029550	rs7611147	C	A	0.142384	-0.690935	0.101063	8.10686e-12	0.00588704	0.00487955	0.227635	0.472426	0.606328	Brain_Cerebellum
EUR-like	ENSG00000229589	3	ACVR2B-AS1	38492518	rs6780349	A	G	0.396247	0.349314	0.0530734	4.65045e-11	0.00784868	0.00745586	0.292485	0.656632	0.671264	Brain_Cerebellum
EUR-like	ENSG00000114739	3	ACVR2B	38495342	rs17037819	T	C	0.0573951	-0.63461	0.104041	1.06308e-09	-0.00726262	0.00942849	0.441131	0.0653736	0.78436	Brain_Cerebellum
EUR-like	ENSG00000157036	3	EXOG	38537618	rs1073506	T	G	0.39404	0.443701	0.0538956	1.83196e-16	0.00662607	0.0058584	0.258039	0.380849	0.635887	Brain_Cerebellum
EUR-like	ENSG00000168026	3	TTC21A	39149152	rs28362645	T	A	0.112583	0.814442	0.100831	6.62034e-16	0.00983508	0.00510656	0.0541084	0.397574	0.353546	Brain_Cerebellum
EUR-like	ENSG00000168028	3	RPSA	39448180	rs1803893	C	T	0.551876	-0.401886	0.045864	1.90867e-18	-0.00210028	0.00623225	0.736115	0.910731	0.921872	Brain_Cerebellum
EUR-like	ENSG00000170011	3	MYRIP	39850405	rs1598995	G	A	0.0971302	-0.804607	0.0823353	1.48023e-22	0.000638627	0.00509789	0.900308	0.275115	0.975213	Brain_Cerebellum
EUR-like	ENSG00000230274	3	PGAM1P3	40364206	rs6599100	T	C	0.304636	0.55961	0.0882693	2.30056e-10	0.00596173	0.00492155	0.22576	0.359302	0.605994	Brain_Cerebellum
EUR-like	ENSG00000168032	3	ENTPD3	40428647	rs9874499	T	C	0.296909	-0.446006	0.0735472	1.32602e-09	-0.00989026	0.00631304	0.117199	0.804916	0.473148	Brain_Cerebellum
EUR-like	ENSG00000177873	3	ZNF619	40518604	rs73073561	T	G	0.311258	0.412604	0.0666701	6.06461e-10	0.00914273	0.00671323	0.17323	0.608306	0.540675	Brain_Cerebellum
EUR-like	ENSG00000168038	3	ULK4	41288090	rs1716984	A	G	0.813466	-0.942277	0.0922779	1.7649e-24	-0.00275559	0.00354402	0.436845	0.445677	0.783147	Brain_Cerebellum
EUR-like	ENSG00000230084	3	RP4-613B23.1	42643455	rs68028490	G	A	0.139073	0.718895	0.119305	1.68411e-09	-0.000855601	0.00521429	0.869662	0.0483192	0.967242	Brain_Cerebellum
EUR-like	ENSG00000010282	3	HHATL	42734155	rs11929390	C	T	0.467991	-0.426995	0.0564141	3.76282e-14	-0.00246994	0.00588157	0.674524	0.188207	0.903106	Brain_Cerebellum
EUR-like	ENSG00000244607	3	CCDC13	42734155	rs123509	C	T	0.750552	-0.415666	0.0757473	4.07572e-08	0.00163045	0.00697297	0.815122	0.421842	0.948221	Brain_Cerebellum
EUR-like	ENSG00000181061	3	HIGD1A	42798669	rs112042968	G	A	0.214128	-0.470588	0.0516148	7.70104e-20	-0.00660398	0.00649551	0.309297	0.339255	0.683714	Brain_Cerebellum
EUR-like	ENSG00000144649	3	FAM198A	43020759	rs13087788	A	G	0.432671	0.36371	0.0534907	1.04985e-11	-0.00079993	0.00693848	0.908216	0.0304398	0.97725	Brain_Cerebellum
EUR-like	ENSG00000163788	3	SNRK	43328004	rs9860364	T	G	0.80574	-0.361392	0.057201	2.65081e-10	0.017655	0.00900595	0.0499523	0.278962	0.343915	Brain_Cerebellum
EUR-like	ENSG00000144792	3	ZNF660	44619715	rs939649	T	G	0.865342	-1.25286	0.0783706	1.5908e-57	0.00547136	0.00282923	0.0531294	0.0201952	0.351761	Brain_Cerebellum
EUR-like	ENSG00000214820	3	MPRIPP1	44621430	rs7640654	C	A	0.505519	0.538355	0.0931697	7.54949e-09	-0.0133978	0.0051822	0.00972834	0.0514904	0.144604	Brain_Cerebellum
EUR-like	ENSG00000196653	3	ZNF502	44754135	rs56084453	G	A	0.217439	0.564523	0.0612871	3.22723e-20	-0.0143121	0.00562223	0.0109082	0.249031	0.153281	Brain_Cerebellum
EUR-like	ENSG00000186446	3	ZNF501	44771088	rs56084453	G	A	0.217439	0.63827	0.0922098	4.45516e-12	-0.0126584	0.00511691	0.0133667	0.116962	0.170161	Brain_Cerebellum
EUR-like	ENSG00000163807	3	KIAA1143	44779153	rs55814136	G	A	0.576159	-0.42705	0.0491365	3.58959e-18	0.0101544	0.00599016	0.0900423	0.101882	0.425632	Brain_Cerebellum
EUR-like	ENSG00000249992	3	TMEM158	45265958	rs148864127	C	T	0.00772627	1.97847	0.295316	2.09143e-11	-0.00515593	0.0056415	0.360754	0.475332	0.723975	Brain_Cerebellum
EUR-like	ENSG00000011376	3	LARS2	45429998	rs3821895	G	A	0.312362	-0.363809	0.0665862	4.66223e-08	-0.00402735	0.0074861	0.590593	0.0221359	0.869788	Brain_Cerebellum
EUR-like	ENSG00000144791	3	LIMD1	45596886	rs148864127	C	T	0.00772627	2.44472	0.324034	4.5353e-14	-0.0041726	0.00455657	0.359807	0.827852	0.723975	Brain_Cerebellum
EUR-like	ENSG00000244357	3	RN7SL145P	45784167	rs2742375	A	G	0.649007	0.594537	0.0833594	9.87666e-13	0.00870985	0.00461374	0.0590521	0.0848302	0.36285	Brain_Cerebellum
EUR-like	ENSG00000163827	3	LRRC2	46556913	rs4683259	C	T	0.448124	-0.517299	0.0793232	6.96511e-11	-0.00703847	0.00502667	0.161446	0.780038	0.528501	Brain_Cerebellum
EUR-like	ENSG00000241186	3	TDGF1	46616045	rs80045772	A	T	0.231788	0.766058	0.0769425	2.36849e-23	0.00541827	0.00382891	0.157041	0.375272	0.522082	Brain_Cerebellum
EUR-like	ENSG00000178038	3	ALS2CL	46710487	rs4682825	T	C	0.237307	-0.625845	0.0934187	2.09342e-11	-0.00263158	0.00483886	0.586549	0.4062	0.867843	Brain_Cerebellum
EUR-like	ENSG00000188086	3	PRSS45	46783582	rs57268847	T	A	0.161148	0.919117	0.115231	1.50774e-15	-0.00119904	0.00393782	0.760751	0.0993093	0.928335	Brain_Cerebellum
EUR-like	ENSG00000226074	3	PRSS44	46850849	rs6763025	A	G	0.0397351	1.40847	0.252041	2.2937e-08	0.00801152	0.00522504	0.125203	0.742012	0.482298	Brain_Cerebellum
EUR-like	ENSG00000160796	3	NBEAL2	47021173	rs1466741	T	C	0.422737	0.391191	0.0568681	6.0307e-12	0.0219942	0.00726658	0.0024719	0.0739566	0.0739127	Brain_Cerebellum
EUR-like	ENSG00000114650	3	SCAP	47455203	rs75251332	C	T	0.0209713	1.28875	0.21074	9.63413e-10	-0.0147254	0.00845387	0.0815331	0.0876981	0.410665	Brain_Cerebellum
EUR-like	ENSG00000164045	3	CDC25A	48198636	rs11715799	G	A	0.31457	0.921276	0.101407	1.03802e-19	-0.00019282	0.00294215	0.947746	0.026982	0.985948	Brain_Cerebellum
EUR-like	ENSG00000164048	3	ZNF589	48282590	rs6796490	G	T	0.378587	0.890124	0.072031	4.43712e-35	-0.000128079	0.00295292	0.965404	0.00878297	0.991626	Brain_Cerebellum
EUR-like	ENSG00000229759	3	MRPS18AP1	48297840	rs17647717	T	C	0.31457	1.13235	0.100496	1.89557e-29	-0.000665534	0.00239383	0.780996	0.000792281	0.938088	Brain_Cerebellum
EUR-like	ENSG00000232112	3	TMA7	48481667	rs7630741	T	G	0.48234	-0.478935	0.0520644	3.61673e-20	0.0155768	0.00550174	0.00463659	0.000601486	0.105048	Brain_Cerebellum
EUR-like	ENSG00000213689	3	TREX1	48506445	rs11797	C	T	0.539735	0.484836	0.0528151	4.31578e-20	0.0138286	0.00539108	0.0103147	0.00441698	0.147981	Brain_Cerebellum
EUR-like	ENSG00000213672	3	NCKIPSD	48701364	rs1352420	G	A	0.643488	0.456662	0.0447499	1.88772e-24	-0.0358105	0.00671402	9.62322e-08	1.56134e-06	4.14082e-05	Brain_Cerebellum
EUR-like	ENSG00000068745	3	IP6K2	48725436	rs72929172	G	A	0.0706402	0.778521	0.0890657	2.311e-18	0.00928074	0.00674498	0.168838	0.00234047	0.53629	Brain_Cerebellum
EUR-like	ENSG00000178467	3	P4HTM	49027319	rs6769821	A	G	0.733996	0.359027	0.0522944	6.62583e-12	-0.0723333	0.0131168	3.49634e-08	0.643534	2.56881e-05	Brain_Cerebellum
EUR-like	ENSG00000178252	3	WDR6	49044495	rs7626445	T	C	0.647903	-0.442099	0.0407539	2.03817e-27	0.0382776	0.00690153	2.91863e-08	9.9528e-06	2.50176e-05	Brain_Cerebellum
EUR-like	ENSG00000178149	3	DALRD3	49052921	rs13099075	C	T	0.763797	0.468718	0.0643861	3.34307e-13	-0.0502608	0.00929418	6.38146e-08	0.0944488	3.64665e-05	Brain_Cerebellum
EUR-like	ENSG00000198218	3	QRICH1	49067140	rs3087866	C	T	0.766004	-0.41618	0.0503516	1.39145e-16	0.0570144	0.00983819	6.82358e-09	0.00741367	9.33158e-06	Brain_Cerebellum
EUR-like	ENSG00000177352	3	CCDC71	49199968	rs4499638	G	C	0.622517	-0.473226	0.0521551	1.1533e-19	0.0436989	0.0072688	1.83419e-09	1.18324e-07	4.71663e-06	Brain_Cerebellum
EUR-like	ENSG00000233276	3	GPX1	49394609	rs7622786	G	A	0.736203	-0.312139	0.0508661	8.43649e-10	0.0845797	0.0164845	2.88398e-07	0.502605	0.000105945	Brain_Cerebellum
EUR-like	ENSG00000145020	3	AMT	49454211	rs7622786	G	A	0.736203	0.722447	0.0557582	2.15047e-38	-0.0365433	0.0048185	3.35139e-14	0.0191167	1.72362e-10	Brain_Cerebellum
EUR-like	ENSG00000173531	3	MST1	49721380	rs9858213	T	G	0.322296	0.445112	0.0790552	1.79794e-08	-0.0304274	0.00824498	0.000223885	0.000818802	0.0175007	Brain_Cerebellum
EUR-like	ENSG00000164068	3	RNF123	49726932	rs10865958	G	A	0.462472	0.381628	0.0409355	1.13459e-20	0.0162208	0.00678146	0.01676	3.32543e-06	0.188881	Brain_Cerebellum
EUR-like	ENSG00000173540	3	GMPPB	49754277	rs62262722	C	G	0.173289	0.804981	0.0650406	3.49857e-35	0.0264462	0.00457189	7.27247e-09	0.000705053	9.33158e-06	Brain_Cerebellum
EUR-like	ENSG00000185614	3	FAM212A	49840687	rs10865958	G	A	0.462472	0.682014	0.0613939	1.13636e-28	0.0090765	0.00375752	0.0157111	9.0433e-07	0.183002	Brain_Cerebellum
EUR-like	ENSG00000164078	3	MST1R	49924435	rs4688755	A	G	0.509934	-0.551379	0.0609538	1.48499e-19	0.00665886	0.00460964	0.148584	4.93543e-06	0.512248	Brain_Cerebellum
EUR-like	ENSG00000004534	3	RBM6	49977440	rs4688756	A	T	0.49117	-0.650711	0.047886	4.66957e-42	-0.00560361	0.00387497	0.148148	2.82852e-06	0.511958	Brain_Cerebellum
EUR-like	ENSG00000232352	3	SEMA3B-AS1	50304073	rs142550625	T	C	0.0165563	1.63355	0.294284	2.84159e-08	-0.012708	0.00717052	0.0763527	0.164191	0.399386	Brain_Cerebellum
EUR-like	ENSG00000186792	3	HYAL3	50330262	rs2236947	A	C	0.474614	-0.652065	0.0595188	6.24483e-28	-0.0061612	0.003869	0.111283	0.0120655	0.464015	Brain_Cerebellum
EUR-like	ENSG00000090097	3	PCBP4	51991470	rs323877	C	G	0.726269	-0.402227	0.0538965	8.46021e-14	-0.0362391	0.00872715	3.28931e-05	0.273981	0.00497557	Brain_Cerebellum
EUR-like	ENSG00000239732	3	TLR9	52255096	rs13076508	C	T	0.0518764	-0.775895	0.139469	2.64871e-08	0.012542	0.00751554	0.0951548	0.716012	0.431046	Brain_Cerebellum
EUR-like	ENSG00000164088	3	PPM1M	52279841	rs7618915	A	G	0.354305	-0.60319	0.0659033	5.55518e-20	-0.0085251	0.00452555	0.0595958	0.076715	0.364676	Brain_Cerebellum
EUR-like	ENSG00000168237	3	GLYCTK	52321105	rs1060330	C	T	0.529801	-0.47673	0.0645033	1.4596e-13	-0.00320294	0.00527629	0.543821	0.00633872	0.839649	Brain_Cerebellum
EUR-like	ENSG00000114841	3	DNAH1	52350335	rs724801	T	C	0.126932	-0.739772	0.0767559	5.52646e-22	0.00768933	0.00531026	0.147613	0.216843	0.511599	Brain_Cerebellum
EUR-like	ENSG00000163938	3	GNL3	52715172	rs4687648	G	T	0.450331	-0.596372	0.0604978	6.34536e-23	-0.0122775	0.00443693	0.00565558	0.0768281	0.112714	Brain_Cerebellum
EUR-like	ENSG00000055955	3	ITIH4	52846991	rs3733047	A	G	0.270419	0.902558	0.0885299	2.08842e-24	0.00498692	0.00330933	0.131829	0.0901045	0.493808	Brain_Cerebellum
EUR-like	ENSG00000163935	3	SFMBT1	52937588	rs12492391	A	C	0.422737	0.414217	0.0744332	2.6223e-08	0.00253846	0.00631699	0.687797	0.202094	0.903106	Brain_Cerebellum
EUR-like	ENSG00000242142	3	SERBP1P3	53098299	rs1864367	C	T	0.583885	0.903763	0.0612315	2.66211e-49	0.00091686	0.0027951	0.742893	0.124734	0.921984	Brain_Cerebellum
EUR-like	ENSG00000163933	3	RFT1	53122499	rs1864367	C	T	0.583885	-0.953079	0.060423	4.73981e-56	-0.000869419	0.00265039	0.742886	0.0969808	0.921984	Brain_Cerebellum
EUR-like	ENSG00000163931	3	TKT	53258723	rs12633001	G	A	0.190949	0.354255	0.0601349	3.83845e-09	-0.0113897	0.00917808	0.214617	0.320461	0.594386	Brain_Cerebellum
EUR-like	ENSG00000016391	3	CHDH	53846362	rs6445606	T	C	0.690949	0.566771	0.0788242	6.46424e-13	-0.0170431	0.0053221	0.00136324	0.0490716	0.0535109	Brain_Cerebellum
EUR-like	ENSG00000056736	3	IL17RB	53880607	rs3821867	A	G	0.435982	0.649504	0.0703297	2.5798e-20	-0.0118239	0.00413928	0.00428331	0.00539451	0.100132	Brain_Cerebellum
EUR-like	ENSG00000113812	3	ACTR8	53901093	rs4687758	A	G	0.313466	-0.408272	0.0512168	1.56831e-15	0.0267358	0.00742792	0.00031899	0.151995	0.0221698	Brain_Cerebellum
EUR-like	ENSG00000187672	3	ERC2	55542336	rs76332336	C	T	0.0441501	1.45592	0.155602	8.22761e-21	0.0217761	0.00448904	1.22869e-06	6.40156e-06	0.000371715	Brain_Cerebellum
EUR-like	ENSG00000180376	3	CCDC66	56591189	rs11714897	C	G	0.310155	-0.48291	0.0498123	3.17891e-22	-0.00652643	0.00566403	0.249215	0.00234079	0.628881	Brain_Cerebellum
EUR-like	ENSG00000163946	3	FAM208A	56654161	rs6762851	C	T	0.353201	-0.219698	0.0391965	2.08203e-08	-0.0245436	0.0126922	0.0531437	0.139313	0.351761	Brain_Cerebellum
EUR-like	ENSG00000157500	3	APPL1	57261765	rs116019820	G	A	0.0353201	0.469729	0.0827116	1.35389e-08	-0.0124531	0.0150573	0.408211	0.999614	0.760789	Brain_Cerebellum
EUR-like	ENSG00000136068	3	FLNB	57994127	rs3732634	A	G	0.0684327	-0.664975	0.117323	1.44566e-08	-0.00835617	0.00712031	0.240568	0.437341	0.620184	Brain_Cerebellum
EUR-like	ENSG00000244161	3	FLNB-AS1	58148274	rs2362902	C	A	0.359823	0.410317	0.0725032	1.51998e-08	0.00216561	0.00631386	0.731604	0.501993	0.92161	Brain_Cerebellum
EUR-like	ENSG00000163684	3	RPP14	58291974	rs13075007	C	G	0.300221	-0.444422	0.0608639	2.83743e-13	-0.00602909	0.00629468	0.33816	0.295346	0.71009	Brain_Cerebellum
EUR-like	ENSG00000168297	3	PXK	58318607	rs4422332	T	G	0.775938	0.477461	0.0669014	9.55353e-13	-0.00910488	0.00658281	0.166625	0.137587	0.534587	Brain_Cerebellum
EUR-like	ENSG00000168291	3	PDHB	58413357	rs6796069	T	C	0.3234	0.348033	0.0514724	1.3653e-11	-0.00774363	0.00769396	0.314196	0.126719	0.685972	Brain_Cerebellum
EUR-like	ENSG00000243384	3	RP11-475O23.2	58558471	rs3792400	T	C	0.486755	0.546527	0.085762	1.8585e-10	-0.00185591	0.00458218	0.685457	0.643458	0.903106	Brain_Cerebellum
EUR-like	ENSG00000241472	3	PTPRG-AS1	62246540	rs1881269	A	G	0.426049	-0.509702	0.082607	6.82033e-10	-0.00553709	0.00511574	0.279091	0.284897	0.662068	Brain_Cerebellum
EUR-like	ENSG00000163630	3	SYNPR	63213991	rs2367789	C	A	0.822296	-0.403386	0.0593819	1.09766e-11	0.00701054	0.00824697	0.395284	0.348046	0.751537	Brain_Cerebellum
EUR-like	ENSG00000224479	3	AC136289.1	63727969	rs73120888	T	C	0.0838852	1.49284	0.153349	2.13974e-22	-0.00199743	0.00334374	0.550265	0.844043	0.842838	Brain_Cerebellum
EUR-like	ENSG00000163634	3	THOC7	63819546	rs56293138	C	G	0.298013	-0.409856	0.0621471	4.25453e-11	0.00244097	0.00674092	0.717268	0.900637	0.918553	Brain_Cerebellum
EUR-like	ENSG00000151276	3	MAGI1	65339200	rs6802722	C	T	0.102649	0.406542	0.0614301	3.64184e-11	0.0138497	0.0100085	0.166421	0.208466	0.534587	Brain_Cerebellum
EUR-like	ENSG00000241316	3	RP11-81N13.1	67705121	rs7646094	C	T	0.587196	-0.475343	0.0831131	1.07007e-08	-0.00867631	0.00557371	0.119553	0.540049	0.476859	Brain_Cerebellum
EUR-like	ENSG00000244026	3	FAM86DP	75470703	rs151208235	G	C	0.0364238	-1.31825	0.163551	7.61862e-16	-0.00211638	0.00441589	0.631751	0.438048	0.889432	Brain_Cerebellum
EUR-like	ENSG00000272690	3	RP11-803B1.8	75484499	rs57416929	A	G	0.0298013	-1.46399	0.170587	9.31962e-18	-0.00372625	0.00382789	0.330332	0.663014	0.703477	Brain_Cerebellum
EUR-like	ENSG00000239959	3	ENPP7P2	75495920	rs57197843	A	T	0.0375276	-1.13202	0.186139	1.18993e-09	-0.00594698	0.00507993	0.241728	0.345159	0.620999	Brain_Cerebellum
EUR-like	ENSG00000227124	3	ZNF717	75758794	rs35707288	C	A	0.408389	-0.463312	0.070871	6.25998e-11	0.00698663	0.0056418	0.215579	0.165206	0.595448	Brain_Cerebellum
EUR-like	ENSG00000239519	3	CADM2-AS1	86041333	rs13061174	A	G	0.392936	0.740376	0.0835069	7.57865e-19	-0.0066861	0.00358243	0.0619911	0.070234	0.368593	Brain_Cerebellum
EUR-like	ENSG00000241328	3	RP11-331K15.1	86531093	rs12489320	C	T	0.195364	0.92537	0.0746881	2.96837e-35	-0.00317947	0.00352292	0.366787	0.459904	0.7295	Brain_Cerebellum
EUR-like	ENSG00000163320	3	CGGBP1	88101094	rs8274	C	T	0.129139	0.376041	0.044291	2.06228e-17	-0.014182	0.010211	0.164865	0.0494961	0.531932	Brain_Cerebellum
EUR-like	ENSG00000231861	3	OR5K2	98216448	rs73144159	G	A	0.10596	1.11641	0.129332	6.02305e-18	0.00340644	0.00357886	0.341187	0.785336	0.711289	Brain_Cerebellum
EUR-like	ENSG00000080819	3	CPOX	98239976	rs2698315	C	T	0.669978	0.543564	0.0623251	2.74701e-18	-0.0113981	0.0050562	0.0241787	0.712161	0.231136	Brain_Cerebellum
EUR-like	ENSG00000239445	3	ST3GAL6-AS1	98433174	rs13065271	T	C	0.471302	-0.72569	0.0696472	2.01989e-25	0.00628678	0.00353775	0.075559	0.0644274	0.399386	Brain_Cerebellum
EUR-like	ENSG00000114021	3	NIT2	100053545	rs277627	A	G	0.682119	-0.494797	0.073428	1.59995e-11	0.00540378	0.00550509	0.326299	0.180083	0.698253	Brain_Cerebellum
EUR-like	ENSG00000154174	3	TOMM70A	100082275	rs1561743	G	C	0.249448	0.228091	0.0372386	9.0611e-10	0.00508567	0.0128705	0.692738	0.239569	0.906092	Brain_Cerebellum
EUR-like	ENSG00000206535	3	LNP1	100120037	rs277649	T	C	0.678808	-0.41975	0.0588325	9.70224e-13	0.00768751	0.00645861	0.233939	0.10789	0.612617	Brain_Cerebellum
EUR-like	ENSG00000244119	3	PDCL3P4	101431316	rs13069443	T	C	0.338852	0.738869	0.0687707	6.32796e-27	-0.00044025	0.00358123	0.902161	0.278632	0.975775	Brain_Cerebellum
EUR-like	ENSG00000114423	3	CBLB	105374305	rs4894962	A	G	0.769316	0.538721	0.0662101	4.06754e-16	-0.00101926	0.00551718	0.85343	0.46224	0.964674	Brain_Cerebellum
EUR-like	ENSG00000176040	3	TMPRSS7	111753690	rs3749311	T	G	0.564018	-1.02741	0.0796976	5.03501e-38	-0.00300663	0.00246962	0.223434	0.885529	0.60507	Brain_Cerebellum
EUR-like	ENSG00000114529	3	C3orf52	111805182	rs58468971	G	C	0.434879	0.891453	0.0805704	1.86965e-28	-0.00379534	0.00286048	0.184568	0.861925	0.555157	Brain_Cerebellum
EUR-like	ENSG00000261488	3	RP11-757F18.5	111852270	rs3749311	T	G	0.564018	-0.81373	0.0805224	5.21557e-24	-0.00379615	0.00312684	0.224727	0.845079	0.605474	Brain_Cerebellum
EUR-like	ENSG00000243795	3	RP11-572M11.3	112861197	rs2245698	T	G	0.35872	0.603894	0.0811637	1.00345e-13	-0.00283366	0.00434201	0.514004	0.715257	0.825843	Brain_Cerebellum
EUR-like	ENSG00000144857	3	BOC	112929850	rs79231157	G	T	0.44702	0.643211	0.0912859	1.83978e-12	0.00908091	0.00417129	0.0294803	0.00890329	0.261861	Brain_Cerebellum
EUR-like	ENSG00000072858	3	SIDT1	113251143	rs62265529	T	C	0.228477	0.852652	0.0731405	2.09568e-31	-0.00031292	0.00360671	0.930862	0.909824	0.980441	Brain_Cerebellum
EUR-like	ENSG00000178075	3	GRAMD1C	113547029	rs7636168	A	T	0.735099	0.327294	0.0478103	7.61155e-12	0.00284007	0.00855281	0.739842	0.44732	0.921872	Brain_Cerebellum
EUR-like	ENSG00000163389	3	POGLUT1	119187785	rs80141465	C	T	0.0607064	1.35081	0.109221	3.9114e-35	0.00327999	0.00393527	0.404571	0.288152	0.759112	Brain_Cerebellum
EUR-like	ENSG00000113845	3	TIMMDC1	119217379	rs55696355	C	A	0.0264901	-0.824118	0.134687	9.43015e-10	0.00295876	0.0097852	0.76237	0.480849	0.928335	Brain_Cerebellum
EUR-like	ENSG00000144843	3	ADPRH	119298115	rs13324934	T	G	0.0441501	-1.24119	0.148711	7.04332e-17	-0.000704211	0.00499023	0.887777	0.0228275	0.972075	Brain_Cerebellum
EUR-like	ENSG00000121577	3	POPDC2	119355304	rs2692618	G	A	0.581678	-0.528119	0.0710775	1.08449e-13	-0.00308687	0.00490447	0.529088	0.272364	0.832551	Brain_Cerebellum
EUR-like	ENSG00000173226	3	IQCB1	121488610	rs7642303	T	G	0.613687	0.644254	0.0665938	3.87417e-22	-0.00171571	0.00401315	0.668999	0.248161	0.902351	Brain_Cerebellum
EUR-like	ENSG00000163406	3	SLC15A2	121612936	rs2877569	G	A	0.437086	0.650979	0.0517162	2.47303e-36	0.00102938	0.0038732	0.790417	0.647928	0.938088	Brain_Cerebellum
EUR-like	ENSG00000160124	3	CCDC58	122078438	rs4306808	C	G	0.838852	-0.507687	0.0756081	1.88432e-11	0.0128397	0.00775432	0.0977593	0.536182	0.435381	Brain_Cerebellum
EUR-like	ENSG00000196981	3	WDR5B	122130715	rs3828362	G	C	0.435982	0.39423	0.052171	4.14086e-14	-0.00799525	0.00652504	0.220455	0.0749244	0.601468	Brain_Cerebellum
EUR-like	ENSG00000114030	3	KPNA1	122140796	rs6438737	T	C	0.40287	0.512562	0.0490954	1.62592e-25	-0.00210638	0.00495909	0.671017	0.00578547	0.902554	Brain_Cerebellum
EUR-like	ENSG00000273033	3	RP11-67L2.2	122605788	rs9875741	T	C	0.704194	0.573123	0.0650205	1.2022e-18	0.00215112	0.00492192	0.662076	0.342191	0.897012	Brain_Cerebellum
EUR-like	ENSG00000082781	3	ITGB5	124480795	rs9863519	G	A	0.448124	0.22644	0.0366628	6.5626e-10	0.00602861	0.0111812	0.589766	0.200051	0.869403	Brain_Cerebellum
EUR-like	ENSG00000241288	3	RP11-379B18.5	125546081	rs6783770	A	T	0.298013	0.58192	0.0828417	2.14856e-12	0.000754385	0.00475765	0.874014	0.0175627	0.967927	Brain_Cerebellum
EUR-like	ENSG00000171084	3	FAM86JP	125635463	rs12497980	G	A	0.13245	1.13116	0.100469	2.09558e-29	0.00491409	0.00311953	0.115195	0.236491	0.468786	Brain_Cerebellum
EUR-like	ENSG00000189366	3	ALG1L	125648118	rs3804587	T	C	0.273731	-1.10726	0.101623	1.20715e-27	0.00341716	0.00255111	0.180416	0.330189	0.548391	Brain_Cerebellum
EUR-like	ENSG00000246022	3	ALDH1L1-AS2	125898908	rs11920156	A	T	0.207506	-0.536	0.0818498	5.80865e-11	0.00161598	0.00587824	0.783387	0.305053	0.938088	Brain_Cerebellum
EUR-like	ENSG00000250934	3	RP11-71E19.1	125985639	rs4679115	T	C	0.477925	0.620501	0.0659129	4.77815e-21	-0.00444216	0.00407079	0.275172	0.771982	0.656853	Brain_Cerebellum
EUR-like	ENSG00000163885	3	CCDC37	126113782	rs4679244	G	A	0.432671	-0.554789	0.0854296	8.35278e-11	0.0049574	0.00466801	0.288239	0.512751	0.668355	Brain_Cerebellum
EUR-like	ENSG00000070476	3	ZXDC	126156444	rs777498	A	C	0.612583	0.599554	0.0576586	2.52296e-25	0.00280524	0.00433731	0.517781	0.146967	0.829053	Brain_Cerebellum
EUR-like	ENSG00000114554	3	PLXNA1	126707437	rs6439036	C	G	0.624724	-0.351406	0.042715	1.92343e-16	-0.0317551	0.00827878	0.000125198	0.665728	0.0130474	Brain_Cerebellum
EUR-like	ENSG00000163870	3	TPRA1	127291912	rs62264113	A	G	0.098234	-0.927125	0.0778778	1.1164e-32	-0.00133524	0.00443618	0.763422	0.036634	0.929077	Brain_Cerebellum
EUR-like	ENSG00000187715	3	KBTBD12	127634075	rs7635297	T	C	0.0463576	-1.51672	0.155004	1.30582e-22	-0.000336898	0.00399804	0.932845	0.706764	0.981711	Brain_Cerebellum
EUR-like	ENSG00000242551	3	POU5F1P6	128393578	rs9813845	C	G	0.639073	-0.639493	0.0893923	8.44214e-13	0.00324697	0.00411931	0.430561	0.14359	0.776651	Brain_Cerebellum
EUR-like	ENSG00000261159	3	RP11-723O4.9	128578559	rs789248	C	T	0.38521	0.617503	0.0783441	3.22365e-15	0.00171297	0.00423345	0.685752	0.0791379	0.903106	Brain_Cerebellum
EUR-like	ENSG00000231305	3	RP11-723O4.2	128580156	rs2933344	G	A	0.245033	0.676124	0.0887907	2.64083e-14	0.00925033	0.00458651	0.0437106	0.0172397	0.320566	Brain_Cerebellum
EUR-like	ENSG00000177646	3	ACAD9	128598439	rs3755593	C	T	0.0165563	1.66777	0.199469	6.21602e-17	0.00348197	0.00744236	0.639886	0.114418	0.892773	Brain_Cerebellum
EUR-like	ENSG00000114654	3	EFCC1	128720472	rs900380	T	C	0.250552	-0.586036	0.0656146	4.20318e-19	-0.00423049	0.00500673	0.398132	0.0203096	0.754178	Brain_Cerebellum
EUR-like	ENSG00000172780	3	RAB43	128806412	rs139401142	A	G	0.0209713	1.23657	0.196784	3.30182e-10	-0.0056278	0.00726225	0.438376	0.304026	0.783426	Brain_Cerebellum
EUR-like	ENSG00000270773	3	RP13-685P2.7	129064254	rs9814650	A	G	0.0728477	1.40569	0.145281	3.82509e-22	0.000722532	0.00343771	0.833528	0.306712	0.956447	Brain_Cerebellum
EUR-like	ENSG00000251474	3	RPL32P3	129101765	rs6789079	A	G	0.177704	0.673387	0.0657491	1.28853e-24	-0.00243017	0.00508954	0.633018	0.684062	0.890309	Brain_Cerebellum
EUR-like	ENSG00000172771	3	EFCAB12	129120164	rs2307285	C	T	0.399558	-0.437376	0.0698403	3.78816e-10	-0.000866786	0.00579278	0.881055	0.874824	0.9705	Brain_Cerebellum
EUR-like	ENSG00000163913	3	IFT122	129158968	rs12631122	G	A	0.1766	-0.67247	0.0794599	2.60555e-17	0.00219496	0.00516217	0.670691	0.443476	0.902502	Brain_Cerebellum
EUR-like	ENSG00000228252	3	COL6A4P2	129931666	rs12233374	A	T	0.480132	-1.20891	0.0789124	5.65187e-53	-0.00221018	0.00210095	0.292804	0.661938	0.671264	Brain_Cerebellum
EUR-like	ENSG00000246082	3	NUDT16P	131080742	rs1427839	G	C	0.0264901	1.52374	0.247458	7.38714e-10	-0.000292849	0.00517607	0.954882	0.183269	0.987723	Brain_Cerebellum
EUR-like	ENSG00000113971	3	NPHP3	132276986	rs66564593	G	A	0.154525	-0.97545	0.0723424	1.9485e-41	0.00734277	0.00352643	0.0373233	0.0315433	0.295632	Brain_Cerebellum
EUR-like	ENSG00000260633	3	RP11-375I20.6	134066130	rs2400279	T	C	0.629139	-1.00688	0.0805147	6.96254e-36	-0.00230152	0.00261021	0.377919	0.112213	0.735582	Brain_Cerebellum
EUR-like	ENSG00000129055	3	ANAPC13	134196548	rs7371896	G	C	0.701987	0.517159	0.0487541	2.75026e-26	-0.00409017	0.00516151	0.428106	0.278211	0.774173	Brain_Cerebellum
EUR-like	ENSG00000182923	3	CEP63	134204585	rs114108011	C	G	0.01766	1.35128	0.175451	1.34225e-14	9.45403e-05	0.00622569	0.987884	0.681151	0.995878	Brain_Cerebellum
EUR-like	ENSG00000154928	3	EPHB1	134316643	rs73229129	G	A	0.0838852	-0.514165	0.0871133	3.58562e-09	-0.00559251	0.00894107	0.531653	0.293191	0.833245	Brain_Cerebellum
EUR-like	ENSG00000174611	3	KY	134321980	rs4074523	G	T	0.657837	-0.498372	0.0690793	5.41343e-13	0.000350884	0.00524063	0.946618	0.179924	0.985948	Brain_Cerebellum
EUR-like	ENSG00000273486	3	RP11-731C17.2	136556180	rs835648	T	A	0.669978	0.435748	0.0630801	4.92033e-12	0.0228174	0.0071028	0.00131609	0.155308	0.05288	Brain_Cerebellum
EUR-like	ENSG00000158163	3	DZIP1L	137780832	rs61108201	T	A	0.0364238	-1.39808	0.153674	9.22448e-20	0.00377724	0.00510315	0.459192	0.640097	0.799196	Brain_Cerebellum
EUR-like	ENSG00000158220	3	ESYT3	138153428	rs11923795	G	A	0.192053	-0.723834	0.0905866	1.34373e-15	0.00349054	0.00428265	0.415048	0.818063	0.762915	Brain_Cerebellum
EUR-like	ENSG00000114115	3	RBP1	139236276	rs73220944	T	C	0.108168	0.593274	0.0888875	2.48183e-11	-0.00130038	0.00666555	0.845323	0.410723	0.961694	Brain_Cerebellum
EUR-like	ENSG00000114124	3	GRK7	141496990	rs7635763	C	T	0.112583	0.970015	0.150881	1.2843e-10	0.00498672	0.00434467	0.25106	0.722742	0.630427	Brain_Cerebellum
EUR-like	ENSG00000188313	3	PLSCR1	146232967	rs2609858	A	G	0.156733	-0.395572	0.0643766	8.01367e-10	0.00154332	0.00834001	0.85319	0.956164	0.964674	Brain_Cerebellum
EUR-like	ENSG00000243620	3	RP11-649A16.1	146627472	rs80094786	T	C	0.0883002	0.902316	0.151784	2.76905e-09	-0.00349829	0.00496675	0.48122	0.0509462	0.808554	Brain_Cerebellum
EUR-like	ENSG00000174963	3	ZIC4	147103833	rs6766244	T	C	0.228477	-0.357339	0.053183	1.82914e-11	-0.00613458	0.00834739	0.462394	0.144485	0.800975	Brain_Cerebellum
EUR-like	ENSG00000239922	3	RP11-71N10.1	147657791	rs75059989	T	C	0.0529801	1.52658	0.263842	7.20972e-09	-0.00384321	0.0040436	0.341888	0.1782	0.711586	Brain_Cerebellum
EUR-like	ENSG00000241131	3	RP11-639B1.1	147795946	rs4607077	G	A	0.384106	0.720922	0.0811007	6.15384e-19	0.00117432	0.00358368	0.743149	0.142345	0.922079	Brain_Cerebellum
EUR-like	ENSG00000071794	3	HLTF	148747914	rs3772569	A	C	0.37638	0.469593	0.0523079	2.77041e-19	0.00707929	0.00564044	0.209444	0.610099	0.585975	Brain_Cerebellum
EUR-like	ENSG00000114744	3	COMMD2	149456257	rs4681189	A	G	0.426049	0.316825	0.0405645	5.70106e-15	0.0160096	0.00827814	0.0531184	0.615751	0.351761	Brain_Cerebellum
EUR-like	ENSG00000144895	3	EIF2A	150264465	rs2868946	C	T	0.853201	1.06091	0.0651989	1.56228e-59	0.0013919	0.00331644	0.674706	0.446062	0.903106	Brain_Cerebellum
EUR-like	ENSG00000169860	3	P2RY1	152552736	rs4679989	G	T	0.845475	-0.416668	0.0659311	2.61997e-10	-0.0153623	0.00886327	0.0830498	0.0388061	0.411885	Brain_Cerebellum
EUR-like	ENSG00000243069	3	ARHGEF26-AS1	153742190	rs11922984	A	C	0.112583	0.376619	0.0656765	9.78244e-09	-0.00831953	0.0112897	0.461176	0.655286	0.800126	Brain_Cerebellum
EUR-like	ENSG00000174953	3	DHX36	153990335	rs187357	A	C	0.873068	-0.597815	0.0683999	2.33113e-18	0.0173755	0.00632617	0.00602152	0.00983163	0.113122	Brain_Cerebellum
EUR-like	ENSG00000174928	3	C3orf33	155480401	rs385529	A	G	0.717439	-0.476446	0.0806388	3.45446e-09	0.0104537	0.00619287	0.0914055	0.674609	0.4277	Brain_Cerebellum
EUR-like	ENSG00000169282	3	KCNAB1	155755490	rs11926029	T	C	0.490066	-0.409758	0.0571907	7.79184e-13	0.00484081	0.00612846	0.429592	0.988159	0.775498	Brain_Cerebellum
EUR-like	ENSG00000240875	3	LINC00886	156465135	rs13072896	C	G	0.618102	-0.428521	0.0745398	8.98324e-09	-0.00490579	0.0061352	0.423935	0.00733377	0.770696	Brain_Cerebellum
EUR-like	ENSG00000197980	3	LEKR1	156543270	rs344072	G	T	0.753863	0.704756	0.104319	1.42049e-11	0.00114837	0.0042145	0.785253	0.017792	0.938088	Brain_Cerebellum
EUR-like	ENSG00000243629	3	LINC00880	156799456	rs61124401	G	A	0.218543	-0.792441	0.102208	8.96064e-15	0.000617707	0.00382983	0.871866	0.878852	0.967242	Brain_Cerebellum
EUR-like	ENSG00000244515	3	KRT18P34	156880452	rs4680345	G	C	0.259382	-0.906917	0.0902116	8.89145e-24	-0.00131574	0.00316788	0.677894	0.953883	0.903106	Brain_Cerebellum
EUR-like	ENSG00000197415	3	VEPH1	156977531	rs11923106	G	C	0.604857	0.563155	0.0737963	2.32554e-14	0.00365485	0.0045458	0.421393	0.848012	0.768519	Brain_Cerebellum
EUR-like	ENSG00000163661	3	PTX3	157154578	rs11923106	G	C	0.604857	0.445757	0.0686734	8.52878e-11	0.00461742	0.00575518	0.422376	0.918835	0.769244	Brain_Cerebellum
EUR-like	ENSG00000174891	3	RSRC1	157823644	rs6767494	A	G	0.288079	-0.331828	0.0501449	3.65624e-11	0.0312573	0.00957386	0.00109518	0.00742803	0.047733	Brain_Cerebellum
EUR-like	ENSG00000168827	3	GFM1	158362067	rs7651847	C	T	0.373068	-0.693031	0.0504996	7.34267e-43	-0.0107282	0.00382143	0.0049946	0.0274294	0.10793	Brain_Cerebellum
EUR-like	ENSG00000079257	3	LXN	158363611	rs7651847	C	T	0.373068	0.536953	0.0712289	4.75702e-14	0.0138466	0.00516553	0.00734936	0.0111817	0.125574	Brain_Cerebellum
EUR-like	ENSG00000118849	3	RARRES1	158414681	rs6441224	C	T	0.543046	0.747208	0.0897182	8.19514e-17	0.00210782	0.00337191	0.531897	0.0130458	0.833245	Brain_Cerebellum
EUR-like	ENSG00000240207	3	RP11-379F4.4	158450052	rs61794821	G	A	0.214128	0.959562	0.0868612	2.26472e-28	0.00455431	0.0031955	0.154092	0.00835837	0.517389	Brain_Cerebellum
EUR-like	ENSG00000271778	3	RP11-379F4.8	158500336	rs6441225	G	A	0.31457	0.373257	0.0609303	9.01319e-10	-0.00800076	0.00725721	0.270263	0.0593049	0.650733	Brain_Cerebellum
EUR-like	ENSG00000272247	3	RP11-379F4.9	158519046	rs2244996	C	T	0.684327	-0.857179	0.092471	1.86651e-20	0.00537684	0.00322576	0.0955453	0.0195227	0.431659	Brain_Cerebellum
EUR-like	ENSG00000163590	3	PPM1L	160473390	rs7630250	A	T	0.288079	-0.367657	0.0525971	2.7477e-12	-0.00660008	0.0075452	0.381716	0.185741	0.738032	Brain_Cerebellum
EUR-like	ENSG00000196542	3	SPTSSB	161062580	rs899275	C	T	0.442605	0.385644	0.0608979	2.41016e-10	0.0173404	0.00710521	0.0146663	0.643095	0.178195	Brain_Cerebellum
EUR-like	ENSG00000114204	3	SERPINI2	167159577	rs13088895	A	G	0.401766	0.308987	0.0555249	2.62393e-08	-0.00396809	0.00843816	0.638172	0.376901	0.892123	Brain_Cerebellum
EUR-like	ENSG00000163536	3	SERPINI1	167453031	rs2055026	G	T	0.209713	0.556124	0.0720909	1.2174e-14	0.00561957	0.00549273	0.306264	0.2699	0.68187	Brain_Cerebellum
EUR-like	ENSG00000171757	3	LRRC34	169511216	rs9882101	A	G	0.369757	-0.410831	0.0726495	1.5587e-08	-0.00552412	0.0063302	0.382848	0.282835	0.739774	Brain_Cerebellum
EUR-like	ENSG00000239219	3	RP11-379K17.4	169657141	rs9836316	A	G	0.147903	1.11085	0.102024	1.3133e-27	0.00100009	0.00327669	0.760203	0.193772	0.928335	Brain_Cerebellum
EUR-like	ENSG00000075651	3	PLD1	171318195	rs10936700	T	C	0.714128	-0.311079	0.0543297	1.02967e-08	-0.00141889	0.00899274	0.874629	0.524544	0.968192	Brain_Cerebellum
EUR-like	ENSG00000144959	3	NCEH1	172348039	rs35940383	C	T	0.668874	0.404498	0.0565439	8.44674e-13	-0.00549106	0.00690409	0.426419	0.31225	0.772753	Brain_Cerebellum
EUR-like	ENSG00000260743	3	RP11-255C15.3	179058110	rs11718941	A	G	0.164459	-0.5694	0.103683	3.98045e-08	0.00554193	0.00599995	0.355661	0.641199	0.721584	Brain_Cerebellum
EUR-like	ENSG00000171109	3	MFN1	179065480	rs2111534	A	G	0.419426	0.552719	0.0431128	1.26211e-37	-0.000441511	0.00460127	0.923557	0.351975	0.979149	Brain_Cerebellum
EUR-like	ENSG00000241231	3	RP11-275H4.1	181138846	rs1479163	C	T	0.707506	0.81727	0.107117	2.35283e-14	0.00577991	0.00344069	0.0929822	0.118973	0.428019	Brain_Cerebellum
EUR-like	ENSG00000240024	3	LINC00888	183165396	rs6792590	A	G	0.312362	-0.521561	0.0645912	6.75893e-16	-0.00608868	0.00534705	0.254829	0.376561	0.634053	Brain_Cerebellum
EUR-like	ENSG00000233885	3	YEATS2-AS1	183524245	rs2582092	G	C	0.48234	0.729606	0.0505564	3.27785e-47	-0.00522378	0.00347655	0.132948	0.0516653	0.494782	Brain_Cerebellum
EUR-like	ENSG00000180834	3	MAP6D1	183533664	rs263026	A	C	0.485651	-0.304874	0.0374051	3.62155e-16	0.0140402	0.00842552	0.0956353	0.0356562	0.431659	Brain_Cerebellum
EUR-like	ENSG00000114770	3	ABCC5	183637722	rs3792585	G	A	0.477925	0.50438	0.0486722	3.66101e-25	0.00524663	0.00499224	0.293278	0.0645741	0.671264	Brain_Cerebellum
EUR-like	ENSG00000161204	3	ABCF3	183903811	rs6792246	A	T	0.0198675	1.078	0.182501	3.48791e-09	0.00322852	0.00761546	0.671607	0.71825	0.902554	Brain_Cerebellum
EUR-like	ENSG00000145194	3	ECE2	183967438	rs3752904	T	C	0.511038	-0.313213	0.0438107	8.72604e-13	-0.0138454	0.00822349	0.0922511	0.230275	0.428019	Brain_Cerebellum
EUR-like	ENSG00000175166	3	PSMD2	184016497	rs55748802	T	C	0.45585	-0.220528	0.0339329	8.08834e-11	-0.0156649	0.0116801	0.179869	0.108861	0.547378	Brain_Cerebellum
EUR-like	ENSG00000090539	3	CHRD	184097861	rs9848715	A	T	0.396247	-0.316468	0.0561081	1.69732e-08	0.00973292	0.00838314	0.245637	0.022974	0.624784	Brain_Cerebellum
EUR-like	ENSG00000156931	3	VPS8	184529931	rs80288863	A	G	0.0739514	1.09952	0.1196	3.80896e-20	0.00077139	0.00475078	0.871013	0.187639	0.967242	Brain_Cerebellum
EUR-like	ENSG00000163918	3	RFC4	186507669	rs2293243	T	A	0.272627	-0.739404	0.0644475	1.80368e-30	-0.000159986	0.00393864	0.967599	0.374127	0.991739	Brain_Cerebellum
EUR-like	ENSG00000232233	3	RP11-573D15.2	186528669	rs34174285	C	T	0.0309051	1.41169	0.182214	9.378e-15	0.0016428	0.00536442	0.759422	0.572129	0.928335	Brain_Cerebellum
EUR-like	ENSG00000231982	3	RP11-573D15.1	186544338	rs34174285	C	T	0.0309051	1.21356	0.198316	9.39789e-10	0.00191101	0.00624318	0.759532	0.260228	0.928335	Brain_Cerebellum
EUR-like	ENSG00000233308	3	OSTN-AS1	190931080	rs9856820	A	C	0.428256	-0.753556	0.0851674	8.91487e-19	-0.00467821	0.00342661	0.172171	0.229642	0.540675	Brain_Cerebellum
EUR-like	ENSG00000127249	3	ATP13A4	193119866	rs680211	C	G	0.506623	-0.216269	0.038237	1.5493e-08	-0.0198653	0.01218	0.102894	0.231371	0.445439	Brain_Cerebellum
EUR-like	ENSG00000244675	3	AC108676.1	194217046	rs141934938	A	G	0.0375276	1.39749	0.228986	1.04137e-09	-0.000245704	0.00475065	0.958752	0.235643	0.990079	Brain_Cerebellum
EUR-like	ENSG00000231770	3	TMEM44-AS1	194304740	rs56852992	T	C	0.119205	0.848339	0.10505	6.71603e-16	-0.00285674	0.00461447	0.535861	0.230964	0.83539	Brain_Cerebellum
EUR-like	ENSG00000041802	3	LSG1	194361517	rs112097663	T	C	0.142384	1.38009	0.0902433	8.51498e-53	-0.00344227	0.00255224	0.177425	0.892464	0.543476	Brain_Cerebellum
EUR-like	ENSG00000173950	3	XXYLT1	194789008	rs55912217	C	T	0.206402	0.546883	0.0945753	7.35925e-09	-0.00374342	0.00568122	0.509952	0.202755	0.823462	Brain_Cerebellum
EUR-like	ENSG00000224769	3	AC069213.1	195341818	rs9886992	G	A	0.460265	0.967004	0.0818479	3.27904e-32	0.00189958	0.00261531	0.467637	0.37932	0.804099	Brain_Cerebellum
EUR-like	ENSG00000271662	3	RP11-141C7.3	195377017	rs56401727	G	C	0.171082	-1.01766	0.0990381	9.09269e-25	0.0010164	0.0031791	0.749186	0.330904	0.924686	Brain_Cerebellum
EUR-like	ENSG00000229178	3	AC069513.4	195382436	rs6768928	G	A	0.348786	-0.881695	0.0885321	2.3028e-23	0.00580561	0.00305836	0.0576597	0.0266527	0.360742	Brain_Cerebellum
EUR-like	ENSG00000215837	3	SDHAP2	195384967	rs6785037	A	C	0.484547	0.667618	0.0792032	3.48087e-17	0.00772771	0.00389261	0.0471194	0.151065	0.334255	Brain_Cerebellum
EUR-like	ENSG00000207650	3	MIR570	195426272	rs73208015	A	G	0.246137	0.577072	0.103986	2.86424e-08	0.0120228	0.0056267	0.0326186	0.762746	0.276433	Brain_Cerebellum
EUR-like	ENSG00000176945	3	MUC20	195447753	rs3103934	G	A	0.854305	-0.950854	0.12366	1.47997e-14	0.00231207	0.00355601	0.515573	0.265503	0.826659	Brain_Cerebellum
EUR-like	ENSG00000145113	3	MUC4	195473636	rs4927680	G	A	0.396247	0.699741	0.0929212	5.05538e-14	0.00355066	0.00376139	0.345182	0.153627	0.714692	Brain_Cerebellum
EUR-like	ENSG00000273009	3	RP11-352G9.1	195639949	rs9834833	G	C	0.532009	0.435383	0.0727163	2.13201e-09	0.00196006	0.00577493	0.734302	0.374423	0.92161	Brain_Cerebellum
EUR-like	ENSG00000260261	3	RP11-480A16.1	195676059	rs138347437	A	G	0.0551876	0.65099	0.101742	1.56946e-10	0.00969025	0.00810191	0.231679	0.0430176	0.6101	Brain_Cerebellum
EUR-like	ENSG00000185485	3	SDHAP1	195686619	rs1851372	T	C	0.705298	0.451172	0.0807248	2.28359e-08	0.00414825	0.00605537	0.49331	0.469466	0.815414	Brain_Cerebellum
EUR-like	ENSG00000231464	3	AC024937.4	195723609	rs6785037	A	C	0.484547	0.791532	0.0949812	7.84418e-17	0.00651794	0.00328532	0.0472608	0.82851	0.33441	Brain_Cerebellum
EUR-like	ENSG00000163959	3	SLC51A	195938358	rs4916440	C	T	0.428256	-0.576742	0.0887718	8.19877e-11	-0.00980035	0.00463691	0.0345536	0.538364	0.288489	Brain_Cerebellum
EUR-like	ENSG00000161217	3	PCYT1A	195941093	rs72611190	T	C	0.257174	-0.406916	0.0704097	7.50286e-09	-0.00202231	0.00695222	0.771138	0.007861	0.93256	Brain_Cerebellum
EUR-like	ENSG00000174013	3	FBXO45	196295482	rs6583326	C	T	0.690949	-0.427745	0.0416728	1.01983e-24	-0.00112278	0.00665377	0.865998	0.272062	0.966269	Brain_Cerebellum
EUR-like	ENSG00000174004	3	NRROS	196366557	rs6583326	C	T	0.690949	-0.560022	0.0787386	1.14022e-12	-0.000857582	0.0050829	0.866018	0.718691	0.966269	Brain_Cerebellum
EUR-like	ENSG00000163964	3	PIGX	196366646	rs3850647	C	T	0.348786	-0.430166	0.0575461	7.71097e-14	0.00307882	0.0061205	0.61494	0.573545	0.881033	Brain_Cerebellum
EUR-like	ENSG00000230732	3	AC127904.2	196639821	rs555582	G	A	0.480132	-0.402294	0.0708348	1.35224e-08	-0.0087117	0.00642591	0.17519	0.171491	0.542133	Brain_Cerebellum
EUR-like	ENSG00000119227	3	PIGZ	196673214	rs28498807	G	A	0.309051	0.758592	0.0655501	5.66709e-31	0.00274237	0.00362653	0.449531	0.275811	0.789346	Brain_Cerebellum
EUR-like	ENSG00000075711	3	DLG1	196769431	rs2060085	C	T	0.229581	-0.575027	0.0643734	4.15828e-19	2.63025e-05	0.0052796	0.996025	0.462326	0.998922	Brain_Cerebellum
EUR-like	ENSG00000272989	3	RP13-616I3.1	197232133	rs62282495	T	G	0.293598	0.571745	0.0760141	5.41239e-14	-0.00427398	0.00499503	0.392193	0.934777	0.74971	Brain_Cerebellum
EUR-like	ENSG00000214135	3	AC024560.3	197305084	rs28703192	G	T	0.0827815	0.47843	0.0735696	7.86828e-11	-0.0087451	0.00981455	0.372911	0.791723	0.733049	Brain_Cerebellum
EUR-like	ENSG00000213519	3	AC132008.1	197307215	rs73891642	C	A	0.0816777	-1.36242	0.169844	1.0438e-15	0.00173089	0.0034611	0.617006	0.874865	0.881951	Brain_Cerebellum
EUR-like	ENSG00000249626	3	RP11-496H1.1	197361186	rs73890770	C	T	0.107064	-0.727461	0.113189	1.30201e-10	0.000885782	0.00577384	0.878073	0.657523	0.969083	Brain_Cerebellum
EUR-like	ENSG00000114473	3	IQCG	197615946	rs78994365	C	G	0.0960265	0.79825	0.124129	1.26932e-10	-0.00436026	0.00509448	0.392065	0.570429	0.74971	Brain_Cerebellum
EUR-like	ENSG00000250312	4	ZNF718	124386	rs7678326	T	A	0.422737	0.938314	0.0692568	8.10536e-42	0.000507379	0.0027257	0.85233	0.339131	0.964674	Brain_Cerebellum
EUR-like	ENSG00000250892	4	RP11-1365D11.1	195198	rs7678326	T	A	0.422737	0.932593	0.0804412	4.44691e-31	0.000510491	0.00274251	0.852335	0.29882	0.964674	Brain_Cerebellum
EUR-like	ENSG00000174227	4	PIGG	492989	rs9884771	C	A	0.142384	0.530237	0.081997	1.00271e-10	0.00851315	0.00718197	0.235879	0.649051	0.614241	Brain_Cerebellum
EUR-like	ENSG00000242686	4	RP11-1191J2.2	646639	rs73058406	G	C	0.128035	-1.18845	0.115559	8.28633e-25	-0.0052109	0.00318464	0.101785	0.759186	0.443629	Brain_Cerebellum
EUR-like	ENSG00000169026	4	MFSD7	675618	rs79894085	A	G	0.129139	0.823339	0.111194	1.31637e-13	0.0057856	0.00460845	0.209321	0.563129	0.585975	Brain_Cerebellum
EUR-like	ENSG00000185619	4	PCGF3	699537	rs10452329	C	T	0.293598	-0.69297	0.0752842	3.42548e-20	-0.000161597	0.00398412	0.967646	0.940191	0.991739	Brain_Cerebellum
EUR-like	ENSG00000127419	4	TMEM175	926175	rs73211813	T	C	0.16777	-0.510221	0.0669149	2.44186e-14	-0.00473589	0.00687969	0.491209	0.899114	0.813619	Brain_Cerebellum
EUR-like	ENSG00000145217	4	SLC26A1	972861	rs11936407	C	T	0.635762	-0.800707	0.0615926	1.22277e-38	0.000259785	0.00326183	0.93652	0.36765	0.982791	Brain_Cerebellum
EUR-like	ENSG00000127415	4	IDUA	980785	rs12645644	A	G	0.789183	-0.340079	0.0609303	2.38536e-08	-0.00389563	0.00889925	0.661569	0.0672005	0.897012	Brain_Cerebellum
EUR-like	ENSG00000178222	4	RNF212	1050038	rs10031302	A	G	0.788079	-1.00405	0.123952	5.48212e-16	-0.000785453	0.0029955	0.793159	0.396035	0.938614	Brain_Cerebellum
EUR-like	ENSG00000159674	4	SPON2	1160720	rs11734374	G	A	0.120309	0.482049	0.0878509	4.08522e-08	0.0156635	0.00838562	0.0617762	0.431532	0.368579	Brain_Cerebellum
EUR-like	ENSG00000273179	4	RP11-20I20.4	1161566	rs878323	T	G	0.655629	-0.542663	0.0787069	5.39669e-12	0.000802037	0.00491783	0.870449	0.0481856	0.967242	Brain_Cerebellum
EUR-like	ENSG00000196810	4	CTBP1-AS2	1243088	rs2878539	T	C	0.426049	0.80556	0.071302	1.3446e-29	0.000349455	0.00313693	0.911299	0.850142	0.979047	Brain_Cerebellum
EUR-like	ENSG00000090316	4	MAEA	1283639	rs11721461	T	C	0.498896	0.54196	0.0594156	7.4082e-20	0.00313929	0.00465648	0.5002	0.533036	0.81947	Brain_Cerebellum
EUR-like	ENSG00000163945	4	UVSSA	1341054	rs3796618	A	T	0.518764	-0.522141	0.0601049	3.716e-18	-0.00193533	0.00482151	0.68813	0.305	0.903106	Brain_Cerebellum
EUR-like	ENSG00000179979	4	CRIPAK	1385340	rs111391498	G	A	0.0507726	1.85701	0.182707	2.87455e-24	0.000722944	0.00335948	0.829615	0.345722	0.955376	Brain_Cerebellum
EUR-like	ENSG00000174137	4	FAM53A	1619642	rs4865459	T	C	0.664459	0.486603	0.0814999	2.36388e-09	0.0102012	0.00570555	0.0737841	0.390975	0.397319	Brain_Cerebellum
EUR-like	ENSG00000168936	4	TMEM129	1717679	rs28528964	C	G	0.437086	-0.433477	0.0435875	2.65225e-23	-0.000851337	0.00582115	0.883725	0.102769	0.971273	Brain_Cerebellum
EUR-like	ENSG00000013810	4	TACC3	1723227	rs811316	C	T	0.803532	-0.67229	0.0892251	4.89225e-14	-0.00566551	0.00476095	0.234048	0.061151	0.612617	Brain_Cerebellum
EUR-like	ENSG00000206113	4	RP11-503N18.1	2420701	rs1203784	C	T	0.61479	0.395381	0.069949	1.58205e-08	0.000347948	0.00664611	0.958247	0.346214	0.98981	Brain_Cerebellum
EUR-like	ENSG00000125388	4	GRK4	2965335	rs3021142	G	C	0.345475	-0.688383	0.0567211	6.7845e-34	0.00916548	0.00388354	0.0182709	0.0735509	0.19741	Brain_Cerebellum
EUR-like	ENSG00000188981	4	MSANTD1	3246096	rs3135173	C	T	0.384106	-0.445988	0.0628055	1.23768e-12	0.000619099	0.00582678	0.915384	0.981087	0.979047	Brain_Cerebellum
EUR-like	ENSG00000159788	4	RGS12	3294755	rs78139882	T	C	0.214128	-0.666163	0.106676	4.24574e-10	0.00326645	0.00463109	0.480604	0.949033	0.808554	Brain_Cerebellum
EUR-like	ENSG00000109758	4	HGFAC	3443614	rs4690096	T	G	0.42936	0.495197	0.0681678	3.74747e-13	0.00630315	0.00526774	0.231479	0.955656	0.610076	Brain_Cerebellum
EUR-like	ENSG00000175920	4	DOK7	3465033	rs10007119	G	A	0.450331	0.673387	0.0747587	2.10864e-19	-0.00440634	0.00377604	0.243243	0.360498	0.623316	Brain_Cerebellum
EUR-like	ENSG00000261643	4	RP11-529E10.6	3505324	rs13109504	T	C	0.226269	-0.414473	0.0710614	5.45703e-09	-0.00115301	0.00741487	0.876427	0.264875	0.969015	Brain_Cerebellum
EUR-like	ENSG00000163956	4	LRPAP1	3508103	rs11733064	G	C	0.380795	0.53977	0.060414	4.0897e-19	-0.002549	0.00482461	0.597269	0.229614	0.87175	Brain_Cerebellum
EUR-like	ENSG00000250986	4	AC141928.1	3760475	rs34314663	C	T	0.357616	-0.520172	0.0890216	5.12048e-09	-0.00408936	0.00515716	0.427808	0.613797	0.774123	Brain_Cerebellum
EUR-like	ENSG00000184160	4	ADRA2C	3768075	rs34314663	C	T	0.357616	-0.488414	0.0847544	8.27785e-09	-0.00435526	0.00549391	0.427927	0.581509	0.774123	Brain_Cerebellum
EUR-like	ENSG00000251669	4	FAM86EP	3943487	rs6834304	G	A	0.299117	-0.544049	0.0853861	1.87025e-10	0.00219149	0.00504244	0.663846	0.404226	0.898754	Brain_Cerebellum
EUR-like	ENSG00000132406	4	TMEM128	4237269	rs17642102	A	C	0.371965	0.405375	0.0604968	2.07332e-11	-0.00448342	0.00646407	0.487938	0.741602	0.810804	Brain_Cerebellum
EUR-like	ENSG00000247708	4	STX18-AS1	4543858	rs73207660	G	A	0.217439	0.491653	0.0897059	4.23599e-08	-0.00209559	0.0064431	0.744995	0.441692	0.922932	Brain_Cerebellum
EUR-like	ENSG00000109501	4	WFS1	6271576	rs4280818	G	T	0.582781	0.905392	0.0688001	1.49578e-39	0.00450324	0.00283177	0.111776	0.275717	0.464371	Brain_Cerebellum
EUR-like	ENSG00000013288	4	MAN2B2	6576902	rs7659958	C	T	0.164459	-0.322318	0.0520813	6.06434e-10	0.0107402	0.0102962	0.29689	0.536943	0.674296	Brain_Cerebellum
EUR-like	ENSG00000251580	4	RP11-539L10.3	6672452	rs62289364	A	G	0.133554	-0.982296	0.127636	1.40279e-14	0.00449771	0.00370409	0.224651	0.785842	0.605474	Brain_Cerebellum
EUR-like	ENSG00000109519	4	GRPEL1	7060633	rs4689587	T	C	0.811258	-0.628644	0.0709546	8.01497e-19	0.00814396	0.00491535	0.0975514	0.701946	0.435381	Brain_Cerebellum
EUR-like	ENSG00000196526	4	AFAP1	7760441	rs28437157	A	C	0.431567	0.585801	0.0725548	6.80831e-16	-0.0107716	0.00450883	0.0168938	0.691948	0.188881	Brain_Cerebellum
EUR-like	ENSG00000170801	4	HTRA3	8271492	rs6833375	A	G	0.302428	0.367793	0.0637536	7.97567e-09	-0.000650579	0.00745996	0.930505	0.965155	0.980441	Brain_Cerebellum
EUR-like	ENSG00000087008	4	ACOX3	8368009	rs62286001	A	C	0.0551876	1.01464	0.129851	5.54631e-15	0.00569667	0.00561089	0.309969	0.13964	0.683787	Brain_Cerebellum
EUR-like	ENSG00000155275	4	TRMT44	8437867	rs2631749	C	T	0.486755	0.441147	0.0560826	3.66112e-15	0.0111406	0.00587127	0.0577652	0.0667318	0.360742	Brain_Cerebellum
EUR-like	ENSG00000205959	4	RP11-689P11.2	8483997	rs1543246	T	A	0.616998	-0.492623	0.0619213	1.78221e-15	0.00295618	0.00533959	0.57983	0.477344	0.862698	Brain_Cerebellum
EUR-like	ENSG00000109684	4	CLNK	10488019	rs4697780	C	G	0.346578	0.752011	0.101236	1.10034e-13	0.0109983	0.0038057	0.0038528	0.124553	0.0966582	Brain_Cerebellum
EUR-like	ENSG00000109705	4	NKX3-2	13542454	rs28739534	G	A	0.0309051	1.34876	0.243782	3.15446e-08	-0.00715194	0.00497086	0.150215	0.284524	0.514129	Brain_Cerebellum
EUR-like	ENSG00000273133	4	RP11-799M12.2	15565321	rs13131606	T	C	0.157837	0.798473	0.102033	5.04972e-15	-0.00232001	0.00409954	0.571448	0.160329	0.856589	Brain_Cerebellum
EUR-like	ENSG00000237765	4	FAM200B	15683285	rs35120298	C	T	0.241722	-0.366714	0.0518802	1.56645e-12	0.00469837	0.00797657	0.555847	0.110113	0.845286	Brain_Cerebellum
EUR-like	ENSG00000249506	4	ZEB2P1	16362309	rs7673302	A	G	0.289183	0.918768	0.111336	1.55459e-16	-0.000861908	0.0030862	0.780031	0.592506	0.937974	Brain_Cerebellum
EUR-like	ENSG00000002549	4	LAP3	17578815	rs3775926	A	G	0.636865	-0.348297	0.0548781	2.19931e-10	-0.0228635	0.00830938	0.00593174	0.343145	0.113122	Brain_Cerebellum
EUR-like	ENSG00000118579	4	MED28	17616254	rs1008375	C	T	0.591611	0.401343	0.0450279	4.95817e-19	0.0110327	0.00652424	0.0908318	0.0150888	0.427197	Brain_Cerebellum
EUR-like	ENSG00000047662	4	FAM184B	17630929	rs4698648	G	C	0.599338	-0.477569	0.0668705	9.2181e-13	-0.00900973	0.00550092	0.101451	0.14641	0.442922	Brain_Cerebellum
EUR-like	ENSG00000163138	4	PACRGL	20697905	rs6858843	G	A	0.522075	-0.382729	0.0644177	2.82657e-09	-0.00292048	0.00658506	0.657404	0.482478	0.896734	Brain_Cerebellum
EUR-like	ENSG00000038210	4	PI4K2B	25162263	rs1973604	G	T	0.18543	0.790893	0.0913179	4.68169e-18	-0.00151132	0.00418058	0.717718	0.55212	0.918862	Brain_Cerebellum
EUR-like	ENSG00000168228	4	ZCCHC4	25314407	rs316806	G	C	0.666667	-0.313827	0.0523787	2.07907e-09	7.74123e-05	0.00860288	0.99282	0.595161	0.99806	Brain_Cerebellum
EUR-like	ENSG00000053900	4	ANAPC4	25378835	rs315682	T	C	0.853201	-0.606186	0.0687369	1.15553e-18	-0.00299743	0.00595174	0.614526	0.537854	0.880855	Brain_Cerebellum
EUR-like	ENSG00000248654	4	RP11-302F12.5	25722138	rs28502237	A	G	0.184327	0.707106	0.125866	1.93247e-08	-0.00192009	0.00478565	0.68826	0.905169	0.903106	Brain_Cerebellum
EUR-like	ENSG00000091490	4	SEL1L3	25749055	rs6842854	C	G	0.345475	0.353953	0.0436736	5.2958e-16	-0.00196848	0.00753706	0.793959	0.591319	0.938916	Brain_Cerebellum
EUR-like	ENSG00000240005	4	RP11-293A21.1	26861428	rs9790789	C	A	0.538631	-0.66281	0.0863039	1.59149e-14	-0.001369	0.0038176	0.719892	0.00475665	0.920314	Brain_Cerebellum
EUR-like	ENSG00000154274	4	C4orf19	37455563	rs1479766	A	G	0.529801	0.562741	0.0770705	2.84282e-13	-0.00285639	0.00450063	0.525647	0.57206	0.830819	Brain_Cerebellum
EUR-like	ENSG00000065882	4	TBC1D1	37892708	rs11730888	G	T	0.59713	0.357693	0.0558712	1.53254e-10	-0.0015109	0.00726881	0.835338	0.515712	0.956447	Brain_Cerebellum
EUR-like	ENSG00000231160	4	RP11-617D20.1	38614322	rs73232890	A	G	0.192053	0.923207	0.0996045	1.88378e-20	-0.00217559	0.00340463	0.522816	0.267749	0.829331	Brain_Cerebellum
EUR-like	ENSG00000174130	4	TLR6	38825336	rs2087465	G	T	0.250552	-0.664186	0.0786585	3.06865e-17	0.00591221	0.00430374	0.169523	0.0818537	0.53656	Brain_Cerebellum
EUR-like	ENSG00000197712	4	FAM114A1	38869298	rs56088957	A	G	0.250552	0.645695	0.0984882	5.52476e-11	-0.00707959	0.00450301	0.115906	0.0503826	0.470857	Brain_Cerebellum
EUR-like	ENSG00000249685	4	RP11-360F5.3	39135533	rs11096976	A	G	0.540839	0.890275	0.0958014	1.5011e-20	-0.00432986	0.00286426	0.130614	0.0373694	0.492639	Brain_Cerebellum
EUR-like	ENSG00000134962	4	KLB	39408473	rs17510142	A	G	0.204194	-1.12255	0.103933	3.41607e-27	0.00520407	0.00283282	0.0662003	0.975371	0.378228	Brain_Cerebellum
EUR-like	ENSG00000163682	4	RPL9	39455744	rs1012352	T	G	0.696468	-0.939084	0.0622606	2.09126e-51	-0.00397623	0.00291464	0.172496	0.416419	0.540675	Brain_Cerebellum
EUR-like	ENSG00000224097	4	RP11-472B18.1	39481875	rs2276890	G	C	0.313466	0.575656	0.0833689	5.02297e-12	0.00179053	0.00465157	0.700288	0.165029	0.910443	Brain_Cerebellum
EUR-like	ENSG00000121892	4	PDS5A	39824483	rs13105733	A	G	0.818985	-0.278216	0.0475559	4.90706e-09	0.00453536	0.0112233	0.686138	0.928372	0.903106	Brain_Cerebellum
EUR-like	ENSG00000078177	4	N4BP2	40058446	rs907356	A	G	0.221854	0.459605	0.0763692	1.76369e-09	0.000630568	0.00682407	0.926378	0.382011	0.979644	Brain_Cerebellum
EUR-like	ENSG00000260296	4	RP11-395I6.3	40168295	rs907356	A	G	0.221854	0.42251	0.063547	2.95539e-11	0.000685929	0.00742305	0.926376	0.498636	0.979644	Brain_Cerebellum
EUR-like	ENSG00000163697	4	APBB2	40812044	rs17528008	A	G	0.302428	0.492534	0.0656497	6.26355e-14	0.00641871	0.00577098	0.266035	0.102842	0.645082	Brain_Cerebellum
EUR-like	ENSG00000154277	4	UCHL1	41258430	rs10019509	T	C	0.196468	-0.46375	0.0768313	1.58026e-09	-0.00319589	0.00644496	0.619983	0.037819	0.882528	Brain_Cerebellum
EUR-like	ENSG00000064042	4	LIMCH1	41361624	rs79296534	C	G	0.130243	-0.603233	0.103607	5.80405e-09	0.00469119	0.00665629	0.48095	0.953777	0.808554	Brain_Cerebellum
EUR-like	ENSG00000177752	4	YIPF7	44624086	rs1898864	C	T	0.33223	0.4884	0.0893201	4.5521e-08	-0.0121751	0.0058139	0.0362479	0.102917	0.293118	Brain_Cerebellum
EUR-like	ENSG00000151806	4	GUF1	44680444	rs62305383	C	G	0.226269	-0.652842	0.0740453	1.17781e-18	0.0133931	0.00481207	0.00538196	0.181441	0.110718	Brain_Cerebellum
EUR-like	ENSG00000163281	4	GNPDA2	44684217	rs62305368	C	T	0.228477	0.530545	0.0535449	3.82655e-23	-0.0161972	0.00585172	0.00564116	0.135873	0.112714	Brain_Cerebellum
EUR-like	ENSG00000259959	4	RP11-121C2.2	47842139	rs6826122	G	C	0.97351	-1.09124	0.164825	3.5778e-11	-0.00186499	0.00765226	0.80745	0.0685327	0.945839	Brain_Cerebellum
EUR-like	ENSG00000170448	4	NFXL1	47849257	rs6826122	G	C	0.97351	-1.77681	0.163951	2.28808e-27	-0.0011454	0.00469769	0.807369	0.0902759	0.945839	Brain_Cerebellum
EUR-like	ENSG00000163069	4	SGCB	52886872	rs7665231	A	G	0.263797	0.268759	0.042075	1.68487e-10	0.00635729	0.0104497	0.542944	0.375546	0.838798	Brain_Cerebellum
EUR-like	ENSG00000109189	4	USP46	53457138	rs7668903	G	A	0.549669	0.185573	0.0333227	2.56251e-08	-0.00835542	0.0137058	0.542111	0.065078	0.838798	Brain_Cerebellum
EUR-like	ENSG00000128039	4	SRD5A3	56212276	rs11932595	G	A	0.401766	0.372668	0.0560315	2.91026e-11	-0.00358578	0.00684624	0.600445	0.814747	0.8737	Brain_Cerebellum
EUR-like	ENSG00000249700	4	SRD5A3-AS1	56230138	rs36110240	T	C	0.172185	0.667203	0.0974351	7.50644e-12	-0.00642421	0.00510101	0.207886	0.0996713	0.585975	Brain_Cerebellum
EUR-like	ENSG00000109265	4	KIAA1211	57036361	rs6836376	G	A	0.31457	-0.474513	0.0647605	2.3502e-13	0.0110195	0.00591779	0.0625882	0.334626	0.36999	Brain_Cerebellum
EUR-like	ENSG00000157426	4	AASDH	57204456	rs13150137	A	G	0.359823	-0.378787	0.0639075	3.08305e-09	0.000963116	0.00696329	0.889993	0.703294	0.972344	Brain_Cerebellum
EUR-like	ENSG00000174780	4	SRP72	57333081	rs79703835	G	A	0.0750552	-0.514476	0.0826933	4.92428e-10	-0.00171589	0.00899849	0.848772	0.923593	0.963627	Brain_Cerebellum
EUR-like	ENSG00000171476	4	HOPX	57514155	rs6840017	A	G	0.356512	0.320358	0.0498942	1.35608e-10	-0.0161551	0.00851112	0.0576802	0.0477308	0.360742	Brain_Cerebellum
EUR-like	ENSG00000269949	4	RP11-738E22.3	57827093	rs13113032	A	T	0.270419	-0.794358	0.0990114	1.03281e-15	0.00563338	0.00357023	0.114594	0.286425	0.468786	Brain_Cerebellum
EUR-like	ENSG00000145241	4	CENPC	68337521	rs355501	C	T	0.899558	0.467078	0.080087	5.47234e-09	-0.0106924	0.00873643	0.220996	0.440222	0.602324	Brain_Cerebellum
EUR-like	ENSG00000033178	4	UBA6	68478370	rs13118157	G	A	0.269316	-0.479122	0.0464799	6.47309e-25	0.00541423	0.00600308	0.367105	0.073032	0.729812	Brain_Cerebellum
EUR-like	ENSG00000250656	4	ST3GAL1P1	68582093	rs17635222	C	G	0.139073	0.91976	0.138331	2.95142e-11	0.00635071	0.00402344	0.114467	0.737469	0.468786	Brain_Cerebellum
EUR-like	ENSG00000270228	4	RP11-453E17.3	68584714	rs9991141	T	C	0.146799	0.851446	0.136637	4.62128e-10	0.00273767	0.00409135	0.503409	0.0728638	0.821467	Brain_Cerebellum
EUR-like	ENSG00000109163	4	GNRHR	68605046	rs1048447	G	A	0.137969	0.929091	0.130477	1.07362e-12	0.00641995	0.0040018	0.108655	0.691486	0.45767	Brain_Cerebellum
EUR-like	ENSG00000227725	4	GCOM2	68904262	rs9991141	T	C	0.146799	1.09461	0.145404	5.14992e-14	0.00212951	0.00317669	0.502633	0.0566342	0.821169	Brain_Cerebellum
EUR-like	ENSG00000272626	4	RP11-468N14.13	69766726	rs12505972	C	A	0.247241	0.961586	0.106226	1.40033e-19	0.00323629	0.00307545	0.292663	0.239237	0.671264	Brain_Cerebellum
EUR-like	ENSG00000163738	4	MTHFD2L	74979891	rs28823933	G	A	0.954746	0.639347	0.116473	4.0371e-08	0.00428624	0.00908157	0.636948	0.125826	0.892123	Brain_Cerebellum
EUR-like	ENSG00000174792	4	C4orf26	76481258	rs2061742	A	G	0.479029	0.487333	0.083353	5.01673e-09	0.00178827	0.00524941	0.733358	0.221457	0.92161	Brain_Cerebellum
EUR-like	ENSG00000138769	4	CDKL2	76503215	rs66535236	A	G	0.283664	0.381276	0.0604237	2.78969e-10	-0.00429859	0.00728813	0.55532	0.79466	0.845286	Brain_Cerebellum
EUR-like	ENSG00000156194	4	PPEF2	76781020	rs113421909	T	C	0.0375276	1.10487	0.140076	3.07924e-15	-0.00202322	0.0052712	0.701108	0.297881	0.910443	Brain_Cerebellum
EUR-like	ENSG00000138744	4	NAAA	76831809	rs11931349	A	G	0.391832	0.596915	0.0727949	2.40467e-16	0.00110418	0.00428594	0.796694	0.787904	0.940426	Brain_Cerebellum
EUR-like	ENSG00000156219	4	ART3	76932337	rs7693693	T	C	0.107064	-1.07117	0.111256	6.09073e-22	0.000276255	0.0039687	0.944505	0.943742	0.985512	Brain_Cerebellum
EUR-like	ENSG00000138750	4	NUP54	77035812	rs4859614	G	A	0.30574	0.168661	0.0298423	1.58823e-08	0.00310314	0.0160929	0.847094	0.239393	0.962573	Brain_Cerebellum
EUR-like	ENSG00000189157	4	FAM47E	77135193	rs11933305	G	A	0.412804	-0.737234	0.0635777	4.32809e-31	0.0070063	0.00350855	0.0458338	0.305077	0.328763	Brain_Cerebellum
EUR-like	ENSG00000118804	4	FAM47E-STBD1	77172886	rs78737354	T	C	0.084989	-0.594659	0.099809	2.5539e-09	0.00468783	0.00713379	0.511097	0.0231833	0.824298	Brain_Cerebellum
EUR-like	ENSG00000138771	4	SHROOM3	77356253	rs10003456	G	T	0.573951	0.739931	0.0599454	5.28608e-35	-0.000497479	0.00345283	0.885439	0.272748	0.971422	Brain_Cerebellum
EUR-like	ENSG00000138758	4	2025-09-11	77870856	rs734655	T	C	0.0905077	-0.671903	0.0913259	1.87801e-13	-0.00714827	0.00652671	0.273414	0.58223	0.654641	Brain_Cerebellum
EUR-like	ENSG00000138764	4	CCNG2	78078304	rs10026646	T	C	0.42053	0.308755	0.0452773	9.15494e-12	0.00440762	0.00843382	0.601244	0.296708	0.873995	Brain_Cerebellum
EUR-like	ENSG00000138767	4	CNOT6L	78634541	rs12510593	C	T	0.871965	0.555182	0.0579579	9.79426e-22	-0.0253838	0.0069515	0.000260655	0.196114	0.0188809	Brain_Cerebellum
EUR-like	ENSG00000163291	4	PAQR3	79808281	rs4246709	T	G	0.837748	-0.433259	0.0696899	5.06895e-10	0.0223573	0.00885869	0.0116103	0.232722	0.158888	Brain_Cerebellum
EUR-like	ENSG00000152784	4	PRDM8	81105033	rs35556069	T	C	0.267108	0.261139	0.0477669	4.57866e-08	0.0163847	0.0114121	0.15108	0.468448	0.515546	Brain_Cerebellum
EUR-like	ENSG00000152785	4	BMP3	81952119	rs17004869	T	A	0.0596026	0.997927	0.161755	6.85664e-10	0.010081	0.00612258	0.0996567	0.371435	0.437689	Brain_Cerebellum
EUR-like	ENSG00000138670	4	RASGEF1B	82347547	rs12648953	T	C	0.374172	0.510767	0.0921788	3.00668e-08	-0.000403314	0.00506171	0.936492	0.547947	0.982791	Brain_Cerebellum
EUR-like	ENSG00000251022	4	THAP9-AS1	83814162	rs72927138	G	A	0.269316	-0.465292	0.0423246	4.11023e-28	0.0033876	0.00626445	0.588669	0.451444	0.868596	Brain_Cerebellum
EUR-like	ENSG00000145287	4	PLAC8	84011201	rs11937448	C	T	0.355408	-0.534317	0.0830347	1.23583e-10	0.00748814	0.00505677	0.138656	0.467368	0.500844	Brain_Cerebellum
EUR-like	ENSG00000213608	4	SLC25A14P1	84398677	rs6854739	T	A	0.487859	0.541571	0.0982826	3.58132e-08	0.00227604	0.00465316	0.624743	0.743341	0.885871	Brain_Cerebellum
EUR-like	ENSG00000180769	4	WDFY3-AS2	85887538	rs9790649	C	T	0.366446	0.516287	0.0572719	1.97472e-19	-0.00365021	0.00512577	0.476385	0.0668256	0.80642	Brain_Cerebellum
EUR-like	ENSG00000273389	4	RP13-514E23.2	86921480	rs11724577	G	C	0.216336	0.689796	0.107642	1.47229e-10	0.00637021	0.00454551	0.161085	0.211493	0.528501	Brain_Cerebellum
EUR-like	ENSG00000172493	4	AFF1	87856154	rs13116147	G	C	0.18543	-0.940716	0.105325	4.1999e-19	0.00392238	0.00337739	0.245494	0.785112	0.624728	Brain_Cerebellum
EUR-like	ENSG00000170509	4	HSD17B13	88224941	rs10433879	C	G	0.288079	0.989493	0.0805153	1.03139e-34	0.00107781	0.00282796	0.703109	0.790946	0.911083	Brain_Cerebellum
EUR-like	ENSG00000246375	4	RP11-10L7.1	89206094	rs9637599	C	A	0.523179	0.93899	0.0811426	5.7072e-31	-0.000638266	0.00270135	0.813218	0.533126	0.947735	Brain_Cerebellum
EUR-like	ENSG00000177432	4	NAP1L5	89617066	rs8605	G	A	0.147903	0.255846	0.0450073	1.31157e-08	0.00989107	0.0142206	0.486715	0.660411	0.810479	Brain_Cerebellum
EUR-like	ENSG00000185477	4	GPRIN3	90157537	rs4693990	A	G	0.65011	-0.340416	0.0407572	6.69522e-17	0.0165013	0.00793183	0.0374893	0.20107	0.296043	Brain_Cerebellum
EUR-like	ENSG00000247775	4	RP11-67M1.1	90757559	rs2301135	C	G	0.49117	-0.736295	0.0833316	9.94559e-19	0.0025475	0.00341282	0.455395	0.446079	0.795543	Brain_Cerebellum
EUR-like	ENSG00000138722	4	MMRN1	90800683	rs116370523	A	G	0.0309051	1.61319	0.281472	9.96802e-09	-0.00566813	0.00398264	0.154676	0.809108	0.517389	Brain_Cerebellum
EUR-like	ENSG00000260641	4	RP11-1299A16.3	99580055	rs28591094	T	C	0.247241	0.558381	0.0745539	6.90695e-14	-0.0113997	0.00552259	0.0389998	0.248307	0.303903	Brain_Cerebellum
EUR-like	ENSG00000164024	4	METAP1	99916771	rs7684735	T	C	0.164459	0.575935	0.0917888	3.50613e-10	0.0100959	0.00640592	0.115019	0.107193	0.468786	Brain_Cerebellum
EUR-like	ENSG00000197894	4	ADH5	99992132	rs13107558	A	C	0.34989	0.372448	0.0582365	1.60087e-10	0.0224916	0.00804205	0.0051619	0.0546671	0.10901	Brain_Cerebellum
EUR-like	ENSG00000109270	4	LAMTOR3	100799493	rs2276939	G	T	0.226269	-0.300329	0.0424782	1.5472e-12	0.0402593	0.0114835	0.000455161	0.525108	0.0282035	Brain_Cerebellum
EUR-like	ENSG00000145358	4	DDIT4L	101107027	rs11935601	C	T	0.794702	0.373105	0.0605108	7.00736e-10	0.00311037	0.00834814	0.709459	0.129876	0.914473	Brain_Cerebellum
EUR-like	ENSG00000254531	4	AP001816.1	102268937	rs2850326	C	T	0.273731	-0.35612	0.0612517	6.09803e-09	-0.0126192	0.00810599	0.119526	0.0430033	0.476859	Brain_Cerebellum
EUR-like	ENSG00000109323	4	MANBA	103552660	rs223492	C	G	0.371965	-0.417867	0.0644066	8.70118e-11	-0.0017398	0.00633581	0.783625	0.185677	0.938088	Brain_Cerebellum
EUR-like	ENSG00000230069	4	LRRC37A15P	103648431	rs223492	C	G	0.371965	-0.774276	0.0767016	5.83334e-24	-0.000938947	0.00341756	0.783514	0.183675	0.938088	Brain_Cerebellum
EUR-like	ENSG00000248971	4	KRT8P46	103649903	rs223492	C	G	0.371965	-0.622482	0.0812683	1.86525e-14	-0.00116791	0.0042521	0.783572	0.140426	0.938088	Brain_Cerebellum
EUR-like	ENSG00000251288	4	RP11-10L12.2	103672558	rs223489	G	A	0.371965	-0.508412	0.0918204	3.07653e-08	-0.00156899	0.00519775	0.762759	0.127939	0.92849	Brain_Cerebellum
EUR-like	ENSG00000145354	4	CISD2	103790135	rs223362	C	T	0.483444	-0.262463	0.0406652	1.08759e-10	0.00852998	0.00965887	0.377169	0.560348	0.735582	Brain_Cerebellum
EUR-like	ENSG00000138778	4	CENPE	104026963	rs2711888	A	C	0.207506	0.642864	0.117399	4.35314e-08	0.00585371	0.00498929	0.240694	0.0767058	0.620184	Brain_Cerebellum
EUR-like	ENSG00000138777	4	PPA2	106290234	rs2636732	T	C	0.613687	0.296944	0.0478218	5.31919e-10	0.0194322	0.00923753	0.0354119	0.809089	0.289545	Brain_Cerebellum
EUR-like	ENSG00000155016	4	CYP2U1	108852525	rs138488429	C	T	0.649007	-0.355788	0.0567606	3.65199e-10	-0.000813879	0.00744716	0.912975	0.0466198	0.979047	Brain_Cerebellum
EUR-like	ENSG00000234492	4	RPL34-AS1	109459346	rs72664360	A	T	0.282561	-0.688722	0.107212	1.32804e-10	-0.00501167	0.00405508	0.216495	0.760503	0.596057	Brain_Cerebellum
EUR-like	ENSG00000138794	4	CASP6	110609785	rs11728699	T	G	0.541943	0.537259	0.0704094	2.33847e-14	0.00617274	0.00480468	0.198885	0.9703	0.572714	Brain_Cerebellum
EUR-like	ENSG00000109534	4	GAR1	110736666	rs11937249	T	G	0.637969	0.452101	0.0715037	2.56927e-10	-0.00816646	0.00593287	0.168674	0.345329	0.53615	Brain_Cerebellum
EUR-like	ENSG00000180245	4	RRH	110749150	rs10365	G	C	0.642384	0.784256	0.0875927	3.44573e-19	-0.004161	0.00338635	0.219164	0.183813	0.599234	Brain_Cerebellum
EUR-like	ENSG00000183423	4	LRIT3	110769358	rs2347133	T	C	0.142384	-0.8574	0.116209	1.60613e-13	0.00192948	0.00428387	0.652419	0.134486	0.896718	Brain_Cerebellum
EUR-like	ENSG00000145365	4	TIFA	113195698	rs4833401	A	G	0.54415	-0.475013	0.0517011	4.01387e-20	-0.00852434	0.00536803	0.11229	0.212686	0.464609	Brain_Cerebellum
EUR-like	ENSG00000138658	4	C4orf21	113460492	rs78940827	A	C	0.0993377	0.696062	0.0921827	4.32283e-14	0.00140855	0.00606778	0.816432	0.422299	0.949121	Brain_Cerebellum
EUR-like	ENSG00000180801	4	ARSJ	114821440	rs112256279	T	C	0.0706402	-0.892124	0.13441	3.19449e-11	0.00861568	0.00579142	0.13684	0.660754	0.49996	Brain_Cerebellum
EUR-like	ENSG00000164100	4	NDST3	118954773	rs62325864	A	C	0.15011	0.904724	0.126115	7.29517e-13	0.00447188	0.00422189	0.289502	0.258727	0.670077	Brain_Cerebellum
EUR-like	ENSG00000164099	4	PRSS12	119201193	rs13145902	A	C	0.677704	-0.551055	0.0900807	9.5145e-10	0.000461107	0.00479188	0.923341	0.946548	0.979149	Brain_Cerebellum
EUR-like	ENSG00000260404	4	RP11-384K6.6	119512928	rs6811780	T	C	0.383002	-0.489334	0.065316	6.79409e-14	-0.000374088	0.00530486	0.943781	0.441713	0.985007	Brain_Cerebellum
EUR-like	ENSG00000249244	4	RP11-548H18.2	120312986	rs878375	C	T	0.560706	0.569182	0.0913399	4.62079e-10	-0.00241119	0.00445532	0.588374	0.157788	0.868596	Brain_Cerebellum
EUR-like	ENSG00000245958	4	RP11-33B1.1	120375946	rs10023569	T	C	0.277042	-0.879255	0.0671413	3.48956e-39	-0.00353934	0.00313541	0.25897	0.667487	0.637247	Brain_Cerebellum
EUR-like	ENSG00000164109	4	MAD2L1	120976763	rs142741206	A	C	0.0231788	1.26692	0.221571	1.07844e-08	0.000898776	0.00865408	0.917284	0.694627	0.979047	Brain_Cerebellum
EUR-like	ENSG00000164111	4	ANXA5	122589110	rs28454132	A	C	0.190949	0.639408	0.0573295	6.90754e-29	0.00349072	0.00491636	0.477691	0.572282	0.807881	Brain_Cerebellum
EUR-like	ENSG00000164112	4	TMEM155	122680088	rs73844290	G	A	0.0971302	1.42488	0.112259	6.47896e-37	-0.00233533	0.00306183	0.445628	0.0144723	0.786771	Brain_Cerebellum
EUR-like	ENSG00000138686	4	BBS7	122745595	rs2271176	C	G	0.375276	0.322088	0.0467044	5.337e-12	0.020661	0.00855466	0.0157276	0.120975	0.183002	Brain_Cerebellum
EUR-like	ENSG00000181004	4	BBS12	123653857	rs309377	A	G	0.327815	0.565767	0.0761472	1.08668e-13	0.0036433	0.00469293	0.437549	0.500365	0.783426	Brain_Cerebellum
EUR-like	ENSG00000145375	4	SPATA5	123844229	rs45565835	G	A	0.1766	0.561327	0.0888527	2.65822e-10	0.0010973	0.00586254	0.851526	0.741542	0.964674	Brain_Cerebellum
EUR-like	ENSG00000164074	4	C4orf29	128886461	rs57357435	T	A	0.0298013	0.860973	0.15061	1.08682e-08	-0.0115135	0.00896666	0.19913	0.375982	0.572855	Brain_Cerebellum
EUR-like	ENSG00000151470	4	C4orf33	130014472	rs2597836	G	A	0.826711	0.59902	0.0679724	1.22173e-18	0.00378611	0.00552407	0.493102	0.245302	0.815414	Brain_Cerebellum
EUR-like	ENSG00000251372	4	LINC00499	139230865	rs4863780	A	C	0.136865	1.32878	0.120481	2.7696e-28	-0.0019924	0.00278264	0.473985	0.828611	0.805358	Brain_Cerebellum
EUR-like	ENSG00000137463	4	MGARP	140187317	rs6536006	A	G	0.1766	0.642616	0.0960971	2.27557e-11	-0.00487003	0.00509572	0.339219	0.00840571	0.710277	Brain_Cerebellum
EUR-like	ENSG00000273247	4	RP11-83A24.2	140333081	rs13148873	C	T	0.237307	-0.44858	0.0739467	1.30923e-09	-0.0213518	0.00733483	0.00360261	0.415893	0.0926412	Brain_Cerebellum
EUR-like	ENSG00000085871	4	MGST2	140586922	rs8192024	A	C	0.304636	-0.421476	0.0661902	1.91946e-10	-0.00267482	0.00646406	0.679022	0.738963	0.903106	Brain_Cerebellum
EUR-like	ENSG00000153132	4	CLGN	141309609	rs6852397	T	G	0.0827815	-0.410071	0.0729125	1.86421e-08	0.00716817	0.0105402	0.496454	0.62137	0.817706	Brain_Cerebellum
EUR-like	ENSG00000109445	4	ZNF330	142142041	rs7697238	T	G	0.262693	-0.321729	0.0583983	3.60427e-08	0.00753277	0.00923776	0.414824	0.711084	0.762915	Brain_Cerebellum
EUR-like	ENSG00000164167	4	LSM6	147096837	rs17021106	G	A	0.3234	0.462752	0.0737901	3.58291e-10	-0.00200827	0.00579388	0.728878	0.679063	0.92161	Brain_Cerebellum
EUR-like	ENSG00000250673	4	RP11-6L6.2	147145709	rs16998674	G	A	0.307947	0.876099	0.0791805	1.86325e-28	0.00127915	0.00311632	0.681463	0.822086	0.903106	Brain_Cerebellum
EUR-like	ENSG00000109686	4	SH3D19	152023903	rs1372977	A	G	0.505519	-0.592795	0.058059	1.78459e-24	-0.00515897	0.00429972	0.230202	6.22465e-05	0.60839	Brain_Cerebellum
EUR-like	ENSG00000270681	4	RP11-372K14.2	152061143	rs2897658	C	G	0.897351	0.531373	0.0922096	8.27954e-09	-0.00105931	0.00819358	0.897132	0.0303576	0.974024	Brain_Cerebellum
EUR-like	ENSG00000164142	4	FAM160A1	152330368	rs56301462	G	T	0.505519	-0.901081	0.0673484	7.9783e-41	-0.00343854	0.00282143	0.222949	1.35972e-05	0.60507	Brain_Cerebellum
EUR-like	ENSG00000059691	4	PET112	152591656	rs9996320	G	T	0.362031	-0.596964	0.0619162	5.34111e-22	0.00882747	0.00444658	0.0471192	6.04412e-05	0.334255	Brain_Cerebellum
EUR-like	ENSG00000251455	4	RP11-164P12.3	152595635	rs4263379	A	G	0.505519	-0.703887	0.06842	8.0036e-25	-0.00420588	0.00361621	0.244803	2.87e-05	0.624476	Brain_Cerebellum
EUR-like	ENSG00000164144	4	ARFIP1	153701089	rs12501089	T	C	0.426049	0.367032	0.0588656	4.51545e-10	-0.00294164	0.00699358	0.674033	0.935556	0.903106	Brain_Cerebellum
EUR-like	ENSG00000137462	4	TLR2	154622652	rs1339	C	T	0.200883	-0.46645	0.0843342	3.18462e-08	-0.0147284	0.00707114	0.0372618	0.364755	0.295632	Brain_Cerebellum
EUR-like	ENSG00000164125	4	FAM198B	159045626	rs7384	G	A	0.258278	0.248782	0.0440421	1.61642e-08	0.00279811	0.0116042	0.809456	0.252549	0.947004	Brain_Cerebellum
EUR-like	ENSG00000248429	4	RP11-597D13.9	159091904	rs2346321	T	C	0.843267	0.621424	0.0690103	2.16054e-19	-0.00411473	0.00566081	0.467299	0.430291	0.803828	Brain_Cerebellum
EUR-like	ENSG00000171503	4	ETFDH	159593277	rs11559290	T	C	0.880795	0.923309	0.0755244	2.27706e-34	0.0064006	0.00396559	0.10652	0.763759	0.453877	Brain_Cerebellum
EUR-like	ENSG00000271817	4	U3	159621843	rs17843919	G	A	0.269316	0.565185	0.0855917	4.02182e-11	-0.0124553	0.00521281	0.0168773	0.527748	0.188881	Brain_Cerebellum
EUR-like	ENSG00000145416	4	2025-03-01	164445450	rs12508980	G	A	0.612583	-0.72411	0.076655	3.5085e-21	0.00401535	0.00362464	0.267952	0.499564	0.646462	Brain_Cerebellum
EUR-like	ENSG00000273449	4	RP11-218F10.3	164450923	rs958855	G	A	0.57064	-0.789562	0.071093	1.17232e-28	0.00411377	0.00325964	0.206938	0.26193	0.585413	Brain_Cerebellum
EUR-like	ENSG00000250486	4	FAM218A	165878100	rs13141120	A	C	0.163355	-0.611894	0.0842963	3.904e-13	-0.00830864	0.00580165	0.15211	0.868946	0.516884	Brain_Cerebellum
EUR-like	ENSG00000129116	4	PALLD	169418217	rs2723689	G	A	0.771523	0.453703	0.0831384	4.83706e-08	-0.00298412	0.00673163	0.65755	0.649922	0.896734	Brain_Cerebellum
EUR-like	ENSG00000145439	4	CBR4	169784921	rs6553399	T	C	0.758278	-0.318412	0.0556301	1.04209e-08	-0.0063978	0.00992355	0.519116	0.443689	0.829053	Brain_Cerebellum
EUR-like	ENSG00000137601	4	NEK1	170314426	rs10520157	T	G	0.143488	0.54201	0.0760335	1.01415e-12	-0.00540071	0.00668939	0.419462	0.480718	0.766628	Brain_Cerebellum
EUR-like	ENSG00000198948	4	MFAP3L	170907748	rs1904823	T	C	0.242826	0.335994	0.0579176	6.58273e-09	-0.00145232	0.00861768	0.866168	0.650225	0.966269	Brain_Cerebellum
EUR-like	ENSG00000109576	4	AADAT	170981373	rs138724458	A	T	0.107064	-0.656118	0.117621	2.42998e-08	-0.0104482	0.00643489	0.104444	0.1512	0.451012	Brain_Cerebellum
EUR-like	ENSG00000245213	4	RP11-10K16.1	174053079	rs3733477	A	G	0.665563	-0.595	0.0663898	3.18193e-19	-0.0102514	0.00464427	0.0272923	0.0974735	0.247993	Brain_Cerebellum
EUR-like	ENSG00000109586	4	GALNT7	174089904	rs62341096	G	T	0.154525	-0.43192	0.0581777	1.13506e-13	-0.0297849	0.00871168	0.000628615	0.256792	0.0355271	Brain_Cerebellum
EUR-like	ENSG00000164106	4	SCRG1	174305852	rs4695836	A	G	0.448124	0.31738	0.0479678	3.67756e-11	-0.0163633	0.00833848	0.0497181	0.340957	0.343915	Brain_Cerebellum
EUR-like	ENSG00000164107	4	HAND2	174446120	rs12502428	A	G	0.668874	0.695465	0.0890286	5.64189e-15	-0.00208666	0.00384078	0.586929	0.0377731	0.867989	Brain_Cerebellum
EUR-like	ENSG00000237125	4	HAND2-AS1	174448421	rs12505328	T	C	0.663355	0.68673	0.0868283	2.5935e-15	-0.00222609	0.00384808	0.56293	0.038362	0.851765	Brain_Cerebellum
EUR-like	ENSG00000261672	4	RP11-475B2.1	174514823	rs13117656	G	T	0.557395	0.528821	0.0886452	2.43747e-09	0.00264448	0.00482504	0.583641	0.186482	0.865532	Brain_Cerebellum
EUR-like	ENSG00000248174	4	RP11-148L24.1	175015811	rs75632645	C	T	0.118102	1.52335	0.129502	6.04358e-32	0.00133669	0.00259325	0.606238	0.698126	0.876549	Brain_Cerebellum
EUR-like	ENSG00000249106	4	RP11-806K15.1	176711458	rs78640136	G	A	0.0452539	-0.923372	0.152292	1.3345e-09	-0.0229985	0.00703397	0.00107684	0.111071	0.0474705	Brain_Cerebellum
EUR-like	ENSG00000164122	4	ASB5	177134824	rs2046263	A	C	0.454746	0.818088	0.0848654	5.42761e-22	-0.000374519	0.0030869	0.903434	0.0215794	0.975825	Brain_Cerebellum
EUR-like	ENSG00000038002	4	AGA	178351924	rs11131799	A	G	0.640177	0.787344	0.0638276	5.8343e-35	-2.50428e-05	0.00334453	0.994026	0.799735	0.998327	Brain_Cerebellum
EUR-like	ENSG00000168564	4	CDKN2AIP	184365744	rs4241775	A	G	0.752759	0.356105	0.0571702	4.69867e-10	-0.00352287	0.00842876	0.675978	0.408166	0.903106	Brain_Cerebellum
EUR-like	ENSG00000271538	4	RP11-326I11.4	185427614	rs1991229	T	C	0.722958	-0.512634	0.0919667	2.48775e-08	0.0018607	0.00578111	0.74756	0.785065	0.923985	Brain_Cerebellum
EUR-like	ENSG00000164306	4	PRIMPOL	185570767	rs12108497	T	C	0.269316	0.41597	0.0666346	4.3048e-10	0.0059179	0.00673136	0.379318	0.0616556	0.735582	Brain_Cerebellum
EUR-like	ENSG00000151725	4	MLF1IP	185615772	rs7680323	T	A	0.709713	0.415801	0.076227	4.90362e-08	-0.0034918	0.00653054	0.592866	0.120709	0.870298	Brain_Cerebellum
EUR-like	ENSG00000151726	4	ACSL1	185676749	rs56226652	A	G	0.243929	-0.371872	0.0678211	4.17858e-08	0.00298456	0.00785737	0.704063	0.437769	0.91163	Brain_Cerebellum
EUR-like	ENSG00000164323	4	KIAA1430	186080819	rs3108238	A	G	0.51766	0.384995	0.0478098	8.10314e-16	0.0144192	0.00676631	0.033087	0.696615	0.27942	Brain_Cerebellum
EUR-like	ENSG00000109771	4	LRP2BP	186285032	rs112017996	C	T	0.0883002	-0.711083	0.113436	3.6431e-10	0.00327785	0.00653288	0.615846	0.741879	0.881033	Brain_Cerebellum
EUR-like	ENSG00000109775	4	UFSP2	186320694	rs2289720	A	G	0.746137	0.722627	0.0634872	5.12619e-30	-0.000786633	0.0039393	0.841724	0.772979	0.96029	Brain_Cerebellum
EUR-like	ENSG00000205129	4	C4orf47	186347394	rs1562051	T	C	0.825607	-0.454057	0.0793361	1.04533e-08	-0.000864345	0.0069351	0.900814	0.882561	0.975213	Brain_Cerebellum
EUR-like	ENSG00000168491	4	CCDC110	186366336	rs9999033	A	G	0.171082	0.784644	0.0920932	1.59404e-17	-0.00145185	0.00420758	0.730052	0.493523	0.92161	Brain_Cerebellum
EUR-like	ENSG00000109794	4	FAM149A	187025573	rs4241814	T	G	0.602649	0.659588	0.0588304	3.57334e-29	-0.00668022	0.00395829	0.0914777	0.0194642	0.4277	Brain_Cerebellum
EUR-like	ENSG00000251008	4	ORAOV1P1	187092017	rs4862655	T	C	0.578366	0.624913	0.0906919	5.55941e-12	-0.0071203	0.00423608	0.0927876	0.382442	0.428019	Brain_Cerebellum
EUR-like	ENSG00000145476	4	CYP4V2	187112674	rs2292426	G	A	0.651214	-0.778392	0.0847597	4.17229e-20	0.00163197	0.00340239	0.631475	0.231954	0.889286	Brain_Cerebellum
EUR-like	ENSG00000164344	4	KLKB1	187130133	rs62350518	T	C	0.178808	0.942925	0.130227	4.46584e-13	0.0023966	0.0035532	0.5	0.163825	0.81947	Brain_Cerebellum
EUR-like	ENSG00000245685	4	AF146191.4	190701490	rs17080333	C	A	0.303532	0.727027	0.095988	3.61498e-14	0.00440332	0.00413415	0.286827	0.532342	0.667569	Brain_Cerebellum
EUR-like	ENSG00000224807	4	DUX4L9	190942562	rs10004789	G	A	0.00110375	-0.738811	0.105963	3.11677e-12	-0.00213372	0.00404702	0.598032	0.464967	0.871791	Brain_Cerebellum
EUR-like	ENSG00000205097	4	FRG2	190945506	rs10004789	G	A	0.00110375	-0.745522	0.100212	1.011e-13	-0.00211451	0.00400919	0.597904	0.51388	0.871791	Brain_Cerebellum
EUR-like	ENSG00000164366	5	CCDC127	196986	rs13474	C	G	0.126932	1.05284	0.0878536	4.30876e-33	0.00415858	0.0036823	0.258753	0.266353	0.637036	Brain_Cerebellum
EUR-like	ENSG00000249915	5	PDCD6	271736	rs13180062	G	A	0.738411	-0.589716	0.0736973	1.22549e-15	0.0015367	0.00496199	0.756793	0.0751499	0.928258	Brain_Cerebellum
EUR-like	ENSG00000063438	5	AHRR	304291	rs56054432	G	T	0.663355	-0.578326	0.0916039	2.73083e-10	-0.00161029	0.0046631	0.729849	0.524002	0.92161	Brain_Cerebellum
EUR-like	ENSG00000221990	5	C5orf55	441645	rs890985	G	C	0.804636	0.530158	0.0850728	4.6107e-10	0.00124434	0.00589715	0.832882	0.899138	0.956354	Brain_Cerebellum
EUR-like	ENSG00000180104	5	EXOC3	443273	rs41282625	G	C	0.00220751	-0.537496	0.0657467	2.95244e-16	-0.00143062	0.00479959	0.765649	0.993054	0.930257	Brain_Cerebellum
EUR-like	ENSG00000225138	5	CTD-2228K2.7	473351	rs890983	T	C	0.513245	0.99246	0.072881	3.14958e-42	-0.000597005	0.00253345	0.813705	0.992783	0.947735	Brain_Cerebellum
EUR-like	ENSG00000066230	5	SLC9A3	473425	rs890983	T	C	0.513245	0.416857	0.0463025	2.19826e-19	-0.00142136	0.00603284	0.81374	0.998029	0.947735	Brain_Cerebellum
EUR-like	ENSG00000171368	5	TPPP	660883	rs72707041	A	G	0.154525	0.715977	0.0875995	3.00068e-16	-0.00299402	0.0046424	0.518973	0.566092	0.829053	Brain_Cerebellum
EUR-like	ENSG00000249201	5	CTD-3080P12.3	1173256	rs34200966	G	T	0.454746	-0.517726	0.0860969	1.8179e-09	0.00872657	0.00511095	0.0877427	0.415652	0.42025	Brain_Cerebellum
EUR-like	ENSG00000153395	5	LPCAT1	1456595	rs13161905	T	C	0.396247	-0.441111	0.066703	3.76461e-11	0.00173627	0.00584916	0.766589	0.916816	0.930345	Brain_Cerebellum
EUR-like	ENSG00000185986	5	SDHAP3	1568637	rs11955318	G	A	0.384106	-0.623212	0.0750861	1.04141e-16	0.000390341	0.00414793	0.925026	0.466447	0.979644	Brain_Cerebellum
EUR-like	ENSG00000188002	5	RP11-43F13.1	1599035	rs11955318	G	A	0.384106	-1.13713	0.0831189	1.32287e-42	0.000213929	0.00227321	0.925023	0.467728	0.979644	Brain_Cerebellum
EUR-like	ENSG00000232615	5	CTD-2012J19.1	1614951	rs6897545	C	G	0.230684	0.703409	0.109586	1.37378e-10	-0.0062019	0.00435794	0.154699	0.687933	0.517389	Brain_Cerebellum
EUR-like	ENSG00000171421	5	MRPL36	1798500	rs4975847	C	T	0.633554	-0.465424	0.0683095	9.52764e-12	0.0103726	0.00581823	0.0746233	0.910362	0.397707	Brain_Cerebellum
EUR-like	ENSG00000250579	5	CTD-2297D10.2	5132893	rs11739704	C	T	0.252759	-0.506614	0.0784537	1.06453e-10	1.80787e-05	0.00610036	0.997635	0.947609	0.998922	Brain_Cerebellum
EUR-like	ENSG00000145536	5	ADAMTS16	5140443	rs11739704	C	T	0.252759	-0.67477	0.095323	1.45438e-12	1.35734e-05	0.00458012	0.997635	0.945788	0.998922	Brain_Cerebellum
EUR-like	ENSG00000261037	5	CTC-471C19.1	6019142	rs4592	A	G	0.516556	0.62277	0.0838174	1.08533e-13	0.00132496	0.00403193	0.742446	0.556851	0.921873	Brain_Cerebellum
EUR-like	ENSG00000250490	5	CTD-2324F15.2	6310554	rs4592	A	G	0.516556	0.835765	0.075725	2.53812e-28	0.000987291	0.00300278	0.742313	0.42272	0.921873	Brain_Cerebellum
EUR-like	ENSG00000133398	5	MED10	6371994	rs905140	G	A	0.516556	-0.595466	0.0652735	7.33242e-20	-0.00154373	0.0042183	0.714396	0.491692	0.917617	Brain_Cerebellum
EUR-like	ENSG00000250056	5	LINC01018	6582249	rs41282637	A	G	0.0220751	1.56185	0.25682	1.1906e-09	0.00323518	0.00512892	0.528189	0.838967	0.832551	Brain_Cerebellum
EUR-like	ENSG00000037474	5	NSUN2	6599352	rs2303711	C	T	0.666667	-1.13366	0.0661525	7.85038e-66	-0.00360099	0.00239345	0.132448	0.542711	0.494782	Brain_Cerebellum
EUR-like	ENSG00000112941	5	PAPD7	6714718	rs100841	A	G	0.603753	-0.237858	0.0375141	2.29033e-10	0.0159571	0.0111592	0.152733	0.501141	0.517213	Brain_Cerebellum
EUR-like	ENSG00000250060	5	RP11-332J15.2	6868672	rs275430	G	A	0.573951	0.641993	0.0826514	8.00633e-15	-0.00261807	0.00399696	0.512457	0.438507	0.825012	Brain_Cerebellum
EUR-like	ENSG00000124275	5	MTRR	7851299	rs3733784	C	T	0.647903	-0.325716	0.0557501	5.14451e-09	-0.000682644	0.00819371	0.933603	0.897046	0.982106	Brain_Cerebellum
EUR-like	ENSG00000272049	5	RP11-480D4.6	8445062	rs6555548	G	A	0.700883	0.566439	0.0992409	1.145e-08	-0.00583573	0.00517868	0.259795	0.3809	0.637465	Brain_Cerebellum
EUR-like	ENSG00000247516	5	MIR4458HG	8450856	rs200114	C	T	0.363135	0.54996	0.0891115	6.76037e-10	-0.00157004	0.0047203	0.739425	0.483166	0.921872	Brain_Cerebellum
EUR-like	ENSG00000250786	5	SNHG18	9546312	rs59758866	G	C	0.301325	-0.485585	0.0755116	1.27098e-10	0.00410997	0.00579461	0.478153	0.664815	0.808131	Brain_Cerebellum
EUR-like	ENSG00000271980	5	CTD-2256P15.4	10264709	rs3843011	C	G	0.675497	0.741913	0.0921864	8.4183e-16	-0.00126349	0.00365831	0.729812	0.0497638	0.92161	Brain_Cerebellum
EUR-like	ENSG00000112977	5	DAP	10679342	rs11740244	G	C	0.746137	-0.465641	0.0499889	1.2209e-20	0.000380747	0.00634246	0.952131	0.152524	0.987223	Brain_Cerebellum
EUR-like	ENSG00000039139	5	DNAH5	13690440	rs10058736	C	T	0.298013	-0.604622	0.0847109	9.50601e-13	-0.000744096	0.00457137	0.870697	0.277754	0.967242	Brain_Cerebellum
EUR-like	ENSG00000248150	5	RP1-167G20.1	16373470	rs29956	C	A	0.739514	-1.06451	0.097727	1.24902e-27	-0.00334722	0.00274455	0.222621	0.494091	0.604828	Brain_Cerebellum
EUR-like	ENSG00000154153	5	FAM134B	16473147	rs448405	G	C	0.467991	-0.711633	0.0642756	1.72325e-28	-0.00137607	0.00359678	0.702028	0.0856793	0.910443	Brain_Cerebellum
EUR-like	ENSG00000250415	5	CTC-461F20.1	16617334	rs448405	G	C	0.467991	-0.589228	0.082889	1.17195e-12	-0.00166193	0.00434767	0.702269	0.370973	0.910443	Brain_Cerebellum
EUR-like	ENSG00000271892	5	CTD-2228A4.1	17107469	rs2652682	T	A	0.330022	0.496714	0.0893988	2.75771e-08	-0.00649366	0.00551938	0.239387	0.558476	0.619611	Brain_Cerebellum
EUR-like	ENSG00000249937	5	RP11-454P21.1	17684693	rs7714225	C	T	0.762693	-0.804729	0.107873	8.65285e-14	-0.00219886	0.00363117	0.544813	0.738067	0.840675	Brain_Cerebellum
EUR-like	ENSG00000183666	5	GUSBP1	21341942	rs4131090	T	A	0.410596	-0.657977	0.0888542	1.31021e-13	0.00247625	0.00393161	0.528805	0.110329	0.832551	Brain_Cerebellum
EUR-like	ENSG00000233974	5	RP11-823P9.3	21481436	rs13187671	T	C	0.11479	0.824766	0.144288	1.08992e-08	-0.010915	0.00491023	0.0262221	0.161221	0.24202	Brain_Cerebellum
EUR-like	ENSG00000272130	5	RP11-360I2.1	21569864	rs111317155	T	G	0.113687	1.55908	0.139979	8.19934e-29	-0.00587249	0.00245078	0.0165672	0.316314	0.188507	Brain_Cerebellum
EUR-like	ENSG00000154162	5	CDH12	21750782	rs2920747	G	C	0.452539	-0.576598	0.0810208	1.10572e-12	0.0072044	0.00455236	0.113521	0.511303	0.467444	Brain_Cerebellum
EUR-like	ENSG00000249572	5	CTD-2203K17.1	33424131	rs78347783	A	G	0.237307	-0.961889	0.108427	7.22781e-19	0.0021611	0.00309073	0.484414	0.931178	0.810432	Brain_Cerebellum
EUR-like	ENSG00000242110	5	AMACR	33986283	rs6875926	C	T	0.554084	0.823263	0.0564564	3.64099e-48	-0.00545674	0.00307354	0.0758326	0.377713	0.399386	Brain_Cerebellum
EUR-like	ENSG00000082196	5	C1QTNF3	34019553	rs3733807	A	C	0.69426	0.294754	0.0540499	4.94256e-08	-0.00272683	0.00939543	0.771641	0.2413	0.93256	Brain_Cerebellum
EUR-like	ENSG00000039560	5	RAI14	34656342	rs384751	C	T	0.534216	0.543114	0.0666299	3.60304e-16	0.00620187	0.00474265	0.190982	0.295369	0.564194	Brain_Cerebellum
EUR-like	ENSG00000152582	5	SPEF2	35617946	rs9292606	G	A	0.548565	-0.407678	0.0633526	1.23424e-10	0.0148676	0.00658107	0.023874	0.0561128	0.229503	Brain_Cerebellum
EUR-like	ENSG00000197603	5	C5orf42	37106330	rs2270559	G	A	0.11479	-0.351437	0.062246	1.64281e-08	-0.0183954	0.0118657	0.12107	0.772092	0.476859	Brain_Cerebellum
EUR-like	ENSG00000248587	5	GDNF-AS1	37840540	rs75819762	T	G	0.0916115	-0.84904	0.15233	2.4939e-08	0.0034754	0.00476115	0.465422	0.0852655	0.80301	Brain_Cerebellum
EUR-like	ENSG00000248092	5	NNT-AS1	43571696	rs7717636	G	A	0.533113	0.31231	0.052583	2.86125e-09	0.0250281	0.00908339	0.00586255	0.0720608	0.113122	Brain_Cerebellum
EUR-like	ENSG00000178996	5	SNX18	53813589	rs7733091	A	G	0.292494	0.427043	0.0652062	5.78779e-11	-0.00258401	0.00643737	0.688121	0.557025	0.903106	Brain_Cerebellum
EUR-like	ENSG00000152669	5	CCNO	54526980	rs115759884	A	T	0.0242826	1.21397	0.217218	2.28757e-08	-0.00348253	0.00614535	0.570923	0.383289	0.856415	Brain_Cerebellum
EUR-like	ENSG00000177058	5	SLC38A9	54921673	rs4865964	C	T	0.666667	-0.584355	0.0669111	2.47341e-18	-0.00399088	0.00457636	0.383174	0.0339935	0.740003	Brain_Cerebellum
EUR-like	ENSG00000155542	5	SETD9	56205087	rs185220	G	A	0.828918	1.13766	0.112166	3.5723e-24	0.00508874	0.00306428	0.0967813	0.376146	0.433955	Brain_Cerebellum
EUR-like	ENSG00000035499	5	DEPDC1B	59892739	rs7719611	A	G	0.49117	0.497812	0.0847194	4.20272e-09	-0.0286606	0.00704175	4.69942e-05	0.232695	0.00668058	Brain_Cerebellum
EUR-like	ENSG00000178722	5	C5orf64	60933535	rs153379	A	T	0.343267	-0.542227	0.0719086	4.68159e-14	-0.00731196	0.00496209	0.140598	0.000460198	0.50355	Brain_Cerebellum
EUR-like	ENSG00000123219	5	CENPK	64813593	rs62369011	T	C	0.321192	0.618143	0.0924782	2.32181e-11	-7.90619e-06	0.00430055	0.998533	0.0368407	0.998922	Brain_Cerebellum
EUR-like	ENSG00000113593	5	PPWD1	64859063	rs261252	A	T	0.282561	-0.327442	0.0467154	2.39527e-12	0.0216229	0.00889276	0.0150355	0.706982	0.178999	Brain_Cerebellum
EUR-like	ENSG00000183323	5	CCDC125	68576002	rs72767873	T	C	0.12362	0.800451	0.119468	2.08243e-11	0.00327441	0.00487713	0.501978	0.410414	0.820621	Brain_Cerebellum
EUR-like	ENSG00000152942	5	RAD17	68665120	rs17230033	A	G	0.0209713	1.43679	0.143691	1.53685e-23	0.00798421	0.0052302	0.12687	0.0370244	0.484641	Brain_Cerebellum
EUR-like	ENSG00000205572	5	SERF1B	69321074	rs28409706	T	C	0.750552	0.528401	0.0969175	4.97865e-08	0.00360557	0.00591716	0.542299	0.0522234	0.838798	Brain_Cerebellum
EUR-like	ENSG00000253816	5	RP11-1415C14.3	69515745	rs28478097	G	C	0.583885	0.437053	0.0791177	3.312e-08	0.00305843	0.00629657	0.627159	0.334235	0.886706	Brain_Cerebellum
EUR-like	ENSG00000226259	5	GTF2H2B	69711179	rs28409706	T	C	0.750552	-1.04233	0.0983468	3.02757e-26	-0.00182781	0.00298585	0.540433	0.272512	0.83794	Brain_Cerebellum
EUR-like	ENSG00000269983	5	RP11-497H16.9	69745463	rs4704164	G	C	0.634658	-0.778788	0.0866841	2.60609e-19	-0.00266987	0.00341757	0.434674	0.190411	0.780561	Brain_Cerebellum
EUR-like	ENSG00000172058	5	SERF1A	70196492	rs28409706	T	C	0.750552	-1.16322	0.0889642	4.56711e-39	-0.00163785	0.00267401	0.540201	0.920114	0.83794	Brain_Cerebellum
EUR-like	ENSG00000145736	5	GTF2H2	70330784	rs6453406	T	C	0.692053	-0.879764	0.0987581	5.18323e-19	-0.00334389	0.00316696	0.291028	0.70752	0.671264	Brain_Cerebellum
EUR-like	ENSG00000230847	5	RP11-195E2.1	70370052	rs28478097	G	C	0.583885	-0.768574	0.0823258	1.0027e-20	-0.00173919	0.00357157	0.626291	0.853829	0.886706	Brain_Cerebellum
EUR-like	ENSG00000215630	5	GUSBP9	70435716	rs4704164	G	C	0.634658	0.566993	0.0951832	2.57128e-09	0.00366718	0.00471675	0.436875	0.827585	0.783147	Brain_Cerebellum
EUR-like	ENSG00000131844	5	MCCC2	70883115	rs10805884	G	A	0.839956	0.715069	0.0560165	2.56068e-37	-0.00427809	0.0047297	0.365722	0.905423	0.728728	Brain_Cerebellum
EUR-like	ENSG00000131711	5	MAP1B	71403061	rs72761109	T	C	0.269316	0.335666	0.0397579	3.09931e-17	-0.0138427	0.00841903	0.100131	0.715548	0.439024	Brain_Cerebellum
EUR-like	ENSG00000113048	5	MRPS27	71515236	rs6831	G	A	0.611479	-0.595205	0.0603757	6.30748e-23	0.0126725	0.00458376	0.00569818	0.282617	0.112714	Brain_Cerebellum
EUR-like	ENSG00000164331	5	ANKRA2	72848160	rs168223	A	G	0.240618	-0.319689	0.0582365	4.03093e-08	0.0173322	0.00978721	0.0765767	0.516786	0.399386	Brain_Cerebellum
EUR-like	ENSG00000164338	5	UTP15	72861268	rs10072137	A	G	0.692053	0.322805	0.053395	1.48851e-09	0.0120298	0.00870048	0.166769	0.901324	0.534587	Brain_Cerebellum
EUR-like	ENSG00000049860	5	HEXB	73935848	rs820863	T	C	0.533113	-0.395723	0.0642657	7.38515e-10	-0.00420094	0.00661789	0.525568	0.450596	0.830819	Brain_Cerebellum
EUR-like	ENSG00000164347	5	GFM2	74017029	rs7705519	C	T	0.134658	0.432341	0.0782739	3.32425e-08	0.00492946	0.0082831	0.551762	0.262752	0.843528	Brain_Cerebellum
EUR-like	ENSG00000164346	5	NSA2	74062817	rs6870806	C	G	0.121413	1.36648	0.0984318	8.08605e-44	0.000484637	0.00279209	0.8622	0.0399386	0.966077	Brain_Cerebellum
EUR-like	ENSG00000189045	5	ANKDD1B	74907284	rs6892146	G	C	0.151214	-0.829729	0.113269	2.38375e-13	0.000537715	0.00410636	0.895817	0.248387	0.973416	Brain_Cerebellum
EUR-like	ENSG00000152359	5	POC5	74969949	rs17563877	T	C	0.211921	0.71759	0.0843897	1.84298e-17	-0.00676395	0.00439496	0.123798	0.641184	0.480162	Brain_Cerebellum
EUR-like	ENSG00000113231	5	PDE8B	76506274	rs335628	G	C	0.846578	-0.622532	0.0791595	3.71248e-15	0.00964803	0.00561769	0.0858997	0.635467	0.416478	Brain_Cerebellum
EUR-like	ENSG00000164253	5	WDR41	76721795	rs2360040	T	G	0.66777	0.559979	0.0681604	2.11104e-16	-0.00778578	0.00477064	0.102675	0.921176	0.445242	Brain_Cerebellum
EUR-like	ENSG00000171530	5	TBCA	76986991	rs254407	A	G	0.279249	-0.416924	0.0648858	1.31435e-10	0.00621203	0.00666895	0.351602	0.273188	0.720123	Brain_Cerebellum
EUR-like	ENSG00000113273	5	ARSB	78073032	rs3098678	A	G	0.639073	-0.426252	0.0719938	3.20613e-09	0.00314626	0.00615826	0.60942	0.331826	0.878433	Brain_Cerebellum
EUR-like	ENSG00000228716	5	DHFR	79922047	rs408626	C	T	0.413907	0.890774	0.0813152	6.31657e-28	-0.00754085	0.00291916	0.00978806	0.156839	0.144836	Brain_Cerebellum
EUR-like	ENSG00000113318	5	MSH3	79950467	rs72767323	A	G	0.137969	0.529357	0.0882047	1.95554e-09	0.0248877	0.00820003	0.00240476	0.546075	0.0735809	Brain_Cerebellum
EUR-like	ENSG00000247572	5	CKMT2-AS1	80499903	rs60488995	G	A	0.213024	1.22715	0.0886147	1.30523e-43	0.000550037	0.00255353	0.829454	0.39564	0.955376	Brain_Cerebellum
EUR-like	ENSG00000248794	5	CTD-2248H3.1	80538149	rs4704712	C	T	0.216336	0.995651	0.104725	1.95659e-21	0.000526076	0.00309512	0.865034	0.36697	0.966269	Brain_Cerebellum
EUR-like	ENSG00000145687	5	SSBP2	80708840	rs3805726	C	T	0.3234	-0.301475	0.0528256	1.14993e-08	0.00915782	0.00915036	0.316916	0.39577	0.687722	Brain_Cerebellum
EUR-like	ENSG00000152348	5	ATG10	81267844	rs111549985	G	C	0.262693	1.02295	0.0837538	2.62447e-34	-0.00182293	0.00284459	0.521627	0.226235	0.829331	Brain_Cerebellum
EUR-like	ENSG00000186468	5	RPS23	81569177	rs111772743	T	C	0.316777	-0.936882	0.0650238	4.58954e-47	0.00463185	0.00293548	0.114592	0.196654	0.468786	Brain_Cerebellum
EUR-like	ENSG00000205464	5	ATP6AP1L	81575281	rs178931	A	T	0.68543	-1.15963	0.0737654	1.09416e-55	-0.00325475	0.00236812	0.169316	0.419092	0.53656	Brain_Cerebellum
EUR-like	ENSG00000249664	5	CTD-2227C6.2	82308104	rs3899556	T	C	0.46468	0.76763	0.0947132	5.28394e-16	0.00184296	0.00327331	0.573418	0.287951	0.858132	Brain_Cerebellum
EUR-like	ENSG00000174695	5	TMEM167A	82348665	rs10473863	G	A	0.408389	-0.208341	0.0315413	3.96633e-11	-0.00688705	0.0122342	0.573478	0.255719	0.858132	Brain_Cerebellum
EUR-like	ENSG00000038427	5	VCAN	82767284	rs55803832	C	A	0.328918	0.53427	0.0551661	3.50059e-22	-0.00171161	0.00489362	0.726516	0.981595	0.92161	Brain_Cerebellum
EUR-like	ENSG00000247828	5	TMEM161B-AS1	87564712	rs78909929	G	A	0.227373	0.693047	0.0692329	1.37246e-23	-0.00098018	0.00415828	0.813652	0.0594682	0.947735	Brain_Cerebellum
EUR-like	ENSG00000271904	5	CTC-498M16.4	87729709	rs4916910	A	G	0.459161	0.510178	0.0849749	1.9267e-09	0.00885989	0.00515517	0.0856795	0.0237904	0.4161	Brain_Cerebellum
EUR-like	ENSG00000164199	5	GPR98	89825161	rs154569	G	A	0.530905	0.495314	0.0637423	7.81328e-15	2.72725e-05	0.00508808	0.995723	0.0133312	0.998922	Brain_Cerebellum
EUR-like	ENSG00000175471	5	MCTP1	94039446	rs10866765	G	A	0.18543	0.269878	0.048405	2.46933e-08	0.0101775	0.0123865	0.41127	0.0939526	0.761713	Brain_Cerebellum
EUR-like	ENSG00000243806	5	CTC-484P3.1	94161666	rs152286	A	G	0.886313	-0.799145	0.124378	1.31742e-10	-0.00566832	0.005042	0.26092	0.114736	0.6387	Brain_Cerebellum
EUR-like	ENSG00000153347	5	FAM81B	94727048	rs2303650	A	C	0.152318	0.646696	0.101907	2.21098e-10	0.0062513	0.00550177	0.255859	0.416147	0.63513	Brain_Cerebellum
EUR-like	ENSG00000225165	5	CTD-2538A21.1	94775748	rs3909479	T	C	0.0960265	0.979232	0.120239	3.82237e-16	0.00585122	0.00455185	0.198632	0.752598	0.572358	Brain_Cerebellum
EUR-like	ENSG00000164292	5	RHOBTB3	95049226	rs115935218	G	T	0.0187638	1.08737	0.122966	9.32849e-19	-0.00290811	0.00919552	0.75181	0.243696	0.925792	Brain_Cerebellum
EUR-like	ENSG00000251348	5	HSPD1P11	95104703	rs2007	G	C	0.798013	0.802863	0.101728	2.9679e-15	0.00173767	0.00383726	0.650663	0.243643	0.896718	Brain_Cerebellum
EUR-like	ENSG00000153113	5	CAST	95860971	rs4267886	C	T	0.168874	0.499979	0.0604717	1.36244e-16	-0.00369951	0.00690803	0.592278	0.142027	0.870298	Brain_Cerebellum
EUR-like	ENSG00000164307	5	ERAP1	96096521	rs7356594	T	G	0.355408	-0.519968	0.0725527	7.67927e-13	0.00497449	0.0052166	0.340292	0.269392	0.710277	Brain_Cerebellum
EUR-like	ENSG00000248734	5	CTD-2260A17.1	96120481	rs153541	A	G	0.205298	-0.67766	0.114775	3.54233e-09	-0.01302	0.00508307	0.0104238	0.498863	0.148915	Brain_Cerebellum
EUR-like	ENSG00000164308	5	ERAP2	96211643	rs2927608	A	G	0.392936	1.17623	0.0735613	1.50548e-57	-0.00217	0.00215202	0.313285	0.199494	0.685044	Brain_Cerebellum
EUR-like	ENSG00000174136	5	RGMB	98104354	rs2545677	G	A	0.161148	-0.630544	0.0913366	5.07305e-12	-0.0166119	0.00607666	0.00626244	0.845359	0.11544	Brain_Cerebellum
EUR-like	ENSG00000145730	5	PAM	102089685	rs2657433	G	T	0.684327	-0.490401	0.0615837	1.67691e-15	-0.0169098	0.00582551	0.00369937	0.599454	0.0941874	Brain_Cerebellum
EUR-like	ENSG00000175749	5	EIF3KP1	102368080	rs26431	C	G	0.722958	-1.01898	0.0907953	3.15026e-29	-0.00386256	0.0026982	0.152278	0.0149221	0.516884	Brain_Cerebellum
EUR-like	ENSG00000145723	5	GIN1	102421704	rs2303653	T	G	0.294702	0.423896	0.076341	2.81344e-08	-0.0119007	0.00664661	0.0733761	0.39481	0.397319	Brain_Cerebellum
EUR-like	ENSG00000249476	5	CTD-2587M2.1	108572821	rs400277	T	C	0.369757	0.804205	0.0833531	5.00414e-22	-0.00172364	0.00325386	0.596304	0.269559	0.871495	Brain_Cerebellum
EUR-like	ENSG00000186952	5	TMEM232	109624934	rs244412	G	A	0.790287	-0.684905	0.0915149	7.20471e-14	0.00648884	0.00465375	0.16322	0.684202	0.530619	Brain_Cerebellum
EUR-like	ENSG00000145777	5	TSLP	110405760	rs1379298	C	T	0.462472	-0.70195	0.0863116	4.19701e-16	0.00173975	0.00359629	0.628555	0.226874	0.887362	Brain_Cerebellum
EUR-like	ENSG00000134987	5	WDR36	110427414	rs1457113	G	A	0.0452539	1.09947	0.116968	5.47037e-21	0.0105714	0.00584832	0.0706697	0.169559	0.389972	Brain_Cerebellum
EUR-like	ENSG00000152495	5	CAMK4	110559351	rs6869197	A	G	0.427152	-0.410502	0.0370418	1.53167e-28	0.000420891	0.00618319	0.94573	0.287385	0.985948	Brain_Cerebellum
EUR-like	ENSG00000172795	5	DCP2	112312399	rs4705752	G	A	0.505519	0.222113	0.0363853	1.03145e-09	-0.00790735	0.0113046	0.484253	0.0335597	0.810432	Brain_Cerebellum
EUR-like	ENSG00000047188	5	YTHDC2	112849380	rs348949	C	T	0.480132	-0.391441	0.0410554	1.50677e-21	-0.018304	0.0067246	0.00649001	0.0412682	0.116463	Brain_Cerebellum
EUR-like	ENSG00000145780	5	FEM1C	114856608	rs2546464	G	A	0.619205	-0.269719	0.0490657	3.86092e-08	-0.00690458	0.00958296	0.471213	0.112197	0.805113	Brain_Cerebellum
EUR-like	ENSG00000145782	5	ATG12	115163893	rs6594906	C	T	0.218543	0.377289	0.0488109	1.07876e-14	-0.00422955	0.0080212	0.597988	0.855634	0.871791	Brain_Cerebellum
EUR-like	ENSG00000145781	5	COMMD10	115420688	rs4337887	G	A	0.732892	-0.551231	0.0723689	2.59727e-14	0.00184694	0.00532454	0.728687	0.0415419	0.92161	Brain_Cerebellum
EUR-like	ENSG00000248445	5	CTB-118N6.3	115783243	rs12518094	G	A	0.122517	-0.785132	0.11859	3.57818e-11	0.00343768	0.00508554	0.499059	0.426071	0.818925	Brain_Cerebellum
EUR-like	ENSG00000169570	5	DTWD2	118173017	rs55811049	C	A	0.149007	-0.42152	0.0623002	1.32436e-11	0.0169407	0.00892013	0.0575448	0.38797	0.360742	Brain_Cerebellum
EUR-like	ENSG00000250678	5	CTB-161M19.1	118345755	rs299216	T	C	0.140177	-0.642904	0.108254	2.87077e-09	0.00190705	0.00542367	0.725126	0.605713	0.92161	Brain_Cerebellum
EUR-like	ENSG00000145779	5	TNFAIP8	118604387	rs72786136	A	G	0.0728477	1.17064	0.117038	1.49054e-23	0.00651448	0.00435414	0.134613	0.60881	0.496108	Brain_Cerebellum
EUR-like	ENSG00000064692	5	SNCAIP	121647049	rs79029198	G	T	0.0860927	-0.596725	0.0865588	5.42942e-12	0.00749514	0.00753192	0.319679	0.814472	0.690513	Brain_Cerebellum
EUR-like	ENSG00000064652	5	SNX24	122179134	rs35939166	G	A	0.0253863	-0.60158	0.108774	3.1922e-08	0.00141596	0.0106274	0.894006	0.376118	0.973091	Brain_Cerebellum
EUR-like	ENSG00000164904	5	ALDH7A1	125877533	rs79449010	C	T	0.0286976	-0.738381	0.0881797	5.58853e-17	0.00109131	0.00879785	0.901281	0.989457	0.975213	Brain_Cerebellum
EUR-like	ENSG00000164241	5	C5orf63	126378250	rs9327428	A	G	0.46468	-0.510295	0.0712232	7.7941e-13	0.000486502	0.00494401	0.921613	0.466223	0.979047	Brain_Cerebellum
EUR-like	ENSG00000245937	5	CTC-228N24.3	127276118	rs6888037	T	G	0.743929	0.462601	0.0813202	1.28056e-08	-0.00323767	0.00640257	0.61308	0.314469	0.880855	Brain_Cerebellum
EUR-like	ENSG00000064651	5	SLC12A2	127419458	rs10478787	A	C	0.524283	0.357589	0.0528873	1.36725e-11	0.00786655	0.00714099	0.270634	0.804264	0.651319	Brain_Cerebellum
EUR-like	ENSG00000164398	5	ACSL6	131142683	rs253946	A	G	0.818985	0.528236	0.0606453	3.03182e-18	0.00358383	0.0059488	0.546878	0.184766	0.842096	Brain_Cerebellum
EUR-like	ENSG00000239642	5	AC034228.7	131142816	rs4996522	A	G	0.186534	0.636529	0.0958675	3.1437e-11	-0.00151442	0.00494269	0.759303	0.0907649	0.928335	Brain_Cerebellum
EUR-like	ENSG00000072682	5	P4HA2	131527531	rs113823725	G	C	0.435982	0.384247	0.0592384	8.78821e-11	0.0150398	0.0069331	0.0300615	0.174738	0.264285	Brain_Cerebellum
EUR-like	ENSG00000233006	5	AC034220.3	131646978	rs2631368	G	T	0.318985	-0.452859	0.0656745	5.36725e-12	0.0123562	0.00626204	0.0484733	0.389884	0.338261	Brain_Cerebellum
EUR-like	ENSG00000197375	5	SLC22A5	131705444	rs441969	A	G	0.598234	0.299733	0.0449442	2.57545e-11	0.00921456	0.00869015	0.288987	0.124082	0.669186	Brain_Cerebellum
EUR-like	ENSG00000197536	5	C5orf56	131746328	rs13165038	C	T	0.316777	-0.603456	0.0803265	5.79926e-14	-0.000969387	0.00446517	0.828131	0.0840888	0.954555	Brain_Cerebellum
EUR-like	ENSG00000113522	5	RAD50	131891711	rs13165038	C	T	0.316777	0.345162	0.0545494	2.49141e-10	0.0016948	0.00780791	0.82816	0.316702	0.954555	Brain_Cerebellum
EUR-like	ENSG00000072364	5	AFF4	132211071	rs803221	C	T	0.738411	-0.211791	0.0349447	1.35494e-09	-0.020132	0.0138756	0.14681	0.000227816	0.510164	Brain_Cerebellum
EUR-like	ENSG00000081059	5	TCF7	133450402	rs10900825	G	A	0.699779	0.784219	0.0798033	8.6229e-23	0.00603833	0.00358871	0.092455	0.517358	0.428019	Brain_Cerebellum
EUR-like	ENSG00000237190	5	CDKN2AIPNL	133737778	rs62381376	T	C	0.0286976	0.744828	0.132445	1.86913e-08	0.0100432	0.00943247	0.286991	0.0156303	0.667569	Brain_Cerebellum
EUR-like	ENSG00000164615	5	CAMLG	134074191	rs60191893	A	G	0.0949227	0.93636	0.101492	2.81058e-20	0.0083898	0.00454246	0.0647512	0.22859	0.374596	Brain_Cerebellum
EUR-like	ENSG00000113621	5	TXNDC15	134209493	rs3733897	G	A	0.119205	1.31282	0.0906901	1.72088e-47	0.00297545	0.00285894	0.297991	0.113284	0.674843	Brain_Cerebellum
EUR-like	ENSG00000270021	5	CTC-203F4.2	134734970	rs73789315	A	T	0.0463576	-1.25594	0.142942	1.54495e-18	0.0106802	0.00508444	0.0356784	0.838499	0.290338	Brain_Cerebellum
EUR-like	ENSG00000145824	5	CXCL14	134906373	rs9327726	C	T	0.474614	-0.31773	0.0559655	1.36878e-08	-0.0150675	0.00853098	0.0773611	0.94631	0.400274	Brain_Cerebellum
EUR-like	ENSG00000271824	5	AC009014.3	135527156	rs7717420	T	C	0.317881	0.618046	0.0806761	1.84729e-14	0.00939524	0.00461935	0.041963	0.128924	0.315982	Brain_Cerebellum
EUR-like	ENSG00000146021	5	KLHL3	136953189	rs2905616	C	T	0.769316	0.303113	0.0543426	2.43555e-08	0.0324995	0.011338	0.00415136	0.280299	0.0992049	Brain_Cerebellum
EUR-like	ENSG00000112981	5	NME5	137450866	rs144037381	T	C	0.0187638	-1.49109	0.234888	2.18017e-10	0.0111829	0.00602967	0.0636459	0.0616505	0.371545	Brain_Cerebellum
EUR-like	ENSG00000250069	5	CTB-131B5.2	139579748	rs17286641	A	G	0.266004	-0.595281	0.101929	5.21526e-09	0.0128645	0.00536425	0.0164759	0.0299262	0.187883	Brain_Cerebellum
EUR-like	ENSG00000251453	5	HAUS1P1	139961089	rs975243	G	A	0.699779	-0.6354	0.0996147	1.7874e-10	-0.00212469	0.00427932	0.61954	0.167077	0.882386	Brain_Cerebellum
EUR-like	ENSG00000113119	5	TMCO6	140019012	rs12153256	T	A	0.230684	0.602522	0.0722029	7.13061e-17	0.000517047	0.0049084	0.916107	0.178483	0.979047	Brain_Cerebellum
EUR-like	ENSG00000120314	5	WDR55	140044261	rs801181	T	C	0.444812	0.282487	0.0439791	1.3343e-10	-0.0131805	0.00914177	0.149364	0.360468	0.513144	Brain_Cerebellum
EUR-like	ENSG00000170445	5	HARS	140052758	rs2230361	A	G	0.0651214	0.640618	0.113136	1.49291e-08	-0.000388628	0.00733298	0.957734	0.231001	0.989661	Brain_Cerebellum
EUR-like	ENSG00000146007	5	ZMAT2	140078265	rs812381	G	C	0.443709	0.199581	0.0359206	2.75756e-08	-0.0191934	0.0130747	0.142111	0.26948	0.50498	Brain_Cerebellum
EUR-like	ENSG00000204970	5	PCDHA1	140165876	rs801179	T	G	0.432671	-0.550658	0.0683246	7.66458e-16	0.00704691	0.00466342	0.130762	0.35348	0.492639	Brain_Cerebellum
EUR-like	ENSG00000204969	5	PCDHA2	140174444	rs3756337	C	G	0.472406	0.488462	0.0646087	4.02103e-14	0.00586355	0.00520286	0.259749	0.42671	0.637465	Brain_Cerebellum
EUR-like	ENSG00000255408	5	PCDHA3	140180783	rs68010656	T	G	0.527594	-0.451671	0.0675075	2.22144e-11	0.00123023	0.00554965	0.824565	0.0768732	0.952299	Brain_Cerebellum
EUR-like	ENSG00000204962	5	PCDHA8	140220907	rs991918	T	C	0.52649	-0.449066	0.073286	8.92249e-10	-0.0103118	0.00583084	0.076978	0.426393	0.399386	Brain_Cerebellum
EUR-like	ENSG00000204961	5	PCDHA9	140227048	rs77020201	G	A	0.0783664	-1.18588	0.131437	1.83994e-19	-0.00217118	0.00353259	0.53881	0.471247	0.837622	Brain_Cerebellum
EUR-like	ENSG00000249158	5	PCDHA11	140248689	rs114075983	A	G	0.0794702	0.564302	0.094794	2.63383e-09	0.00402395	0.00739724	0.586456	0.373514	0.867843	Brain_Cerebellum
EUR-like	ENSG00000239389	5	PCDHA13	140261793	rs251381	G	A	0.647903	-0.743535	0.0703346	4.04404e-26	0.00113139	0.00356838	0.751198	0.150045	0.925368	Brain_Cerebellum
EUR-like	ENSG00000112852	5	PCDHB2	140474227	rs12521934	A	G	0.166667	0.762662	0.134273	1.34744e-08	0.00152734	0.00443585	0.730608	0.394475	0.92161	Brain_Cerebellum
EUR-like	ENSG00000120322	5	PCDHB8	140557371	rs2909996	T	G	0.343267	-0.540366	0.0984694	4.07305e-08	0.00148075	0.00487518	0.761332	0.773195	0.928335	Brain_Cerebellum
EUR-like	ENSG00000120324	5	PCDHB10	140571942	rs643918	G	C	0.217439	-0.653621	0.0949844	5.92887e-12	-0.000769837	0.00460356	0.867192	0.897104	0.96675	Brain_Cerebellum
EUR-like	ENSG00000120328	5	PCDHB12	140588269	rs2980409	C	T	0.634658	0.512391	0.0861808	2.7556e-09	-0.000202489	0.00513401	0.968539	0.877078	0.992073	Brain_Cerebellum
EUR-like	ENSG00000120327	5	PCDHB14	140602931	rs643864	C	T	0.416115	-0.512911	0.0720134	1.06033e-12	0.00137024	0.00495858	0.782288	0.955936	0.938088	Brain_Cerebellum
EUR-like	ENSG00000146001	5	PCDHB18	140613938	rs73281222	T	C	0.1766	-0.71698	0.120221	2.46335e-09	0.00343552	0.00471379	0.46611	0.710375	0.80301	Brain_Cerebellum
EUR-like	ENSG00000253731	5	PCDHGA6	140753651	rs68033444	T	C	0.0540839	-1.0453	0.141396	1.43836e-13	0.0106003	0.0054978	0.0538439	0.328294	0.3534	Brain_Cerebellum
EUR-like	ENSG00000226040	5	AC005740.3	141275733	rs57416089	G	A	0.0231788	-1.62655	0.244085	2.66708e-11	0.00355698	0.00524287	0.497492	0.996742	0.817706	Brain_Cerebellum
EUR-like	ENSG00000133706	5	LARS	145492601	rs12153109	T	C	0.260486	0.922168	0.0686646	4.03269e-41	0.000995967	0.00299943	0.73985	0.371614	0.921872	Brain_Cerebellum
EUR-like	ENSG00000178776	5	C5orf46	147260289	rs7704889	A	G	0.330022	0.684272	0.080313	1.5946e-17	0.000588599	0.0040393	0.884144	0.907682	0.971273	Brain_Cerebellum
EUR-like	ENSG00000248362	5	CTC-327F10.5	147265649	rs7704889	A	G	0.330022	0.655623	0.0806251	4.23146e-16	0.000614319	0.00421586	0.884146	0.974141	0.971273	Brain_Cerebellum
EUR-like	ENSG00000251320	5	CTC-327F10.4	147266675	rs7704889	A	G	0.330022	0.694168	0.0764251	1.05638e-19	0.000580208	0.00398164	0.884142	0.974882	0.971273	Brain_Cerebellum
EUR-like	ENSG00000173210	5	ABLIM3	148521046	rs13171669	G	A	0.416115	-0.639781	0.057285	5.82349e-29	0.00699397	0.00405849	0.0848351	0.450906	0.41519	Brain_Cerebellum
EUR-like	ENSG00000157510	5	AFAP1L1	148651434	rs24283	G	A	0.54415	-0.736858	0.0746297	5.42248e-23	3.30435e-05	0.00343395	0.992322	0.69419	0.99795	Brain_Cerebellum
EUR-like	ENSG00000011083	5	SLC6A7	149569520	rs17652561	A	G	0.225166	-0.597223	0.0667725	3.74843e-19	0.0148303	0.00515663	0.00402793	0.722568	0.099118	Brain_Cerebellum
EUR-like	ENSG00000197083	5	ZNF300P1	150310207	rs12659118	C	T	0.0993377	1.54456	0.111838	2.19615e-43	-0.000444356	0.00289588	0.878048	0.915211	0.969083	Brain_Cerebellum
EUR-like	ENSG00000145901	5	TNIP1	150409506	rs10038339	A	C	0.0960265	-0.974296	0.153915	2.45044e-10	0.00200076	0.00449655	0.656352	0.984457	0.896718	Brain_Cerebellum
EUR-like	ENSG00000197043	5	ANXA6	150480273	rs444613	G	A	0.442605	-0.282553	0.0513119	3.65865e-08	-0.00984019	0.00918413	0.283974	0.973012	0.664568	Brain_Cerebellum
EUR-like	ENSG00000123643	5	SLC36A1	150816607	rs7706041	T	C	0.18543	0.820924	0.0761681	4.38255e-27	0.000949882	0.00406162	0.815088	0.235779	0.948221	Brain_Cerebellum
EUR-like	ENSG00000086570	5	FAT2	150883654	rs3822699	G	A	0.726269	-0.214568	0.0392787	4.68919e-08	-0.0119981	0.0131443	0.361349	0.67961	0.724811	Brain_Cerebellum
EUR-like	ENSG00000271795	5	CTC-251D13.1	150889014	rs11953411	A	G	0.621413	0.391113	0.0622092	3.23524e-10	0.00294172	0.0066168	0.65662	0.193881	0.896718	Brain_Cerebellum
EUR-like	ENSG00000253921	5	CTB-113P19.3	151133553	rs1549622	C	T	0.201987	-0.742219	0.126263	4.14327e-09	-0.00250014	0.00405574	0.537601	0.818947	0.836575	Brain_Cerebellum
EUR-like	ENSG00000213433	5	RP11-54C4.1	151145420	rs72802204	C	T	0.209713	-0.942669	0.100739	8.16382e-21	-0.00138828	0.00311508	0.655841	0.724636	0.896718	Brain_Cerebellum
EUR-like	ENSG00000145888	5	GLRA1	151202074	rs56392306	T	C	0.174393	-0.670376	0.0983963	9.55706e-12	0.00612697	0.0048516	0.206633	0.668801	0.584873	Brain_Cerebellum
EUR-like	ENSG00000270978	5	RP11-54C4.2	151228447	rs55689355	G	C	0.175497	-0.597871	0.109249	4.43589e-08	0.00706876	0.00552259	0.200555	0.601508	0.57438	Brain_Cerebellum
EUR-like	ENSG00000164574	5	GALNT10	153570290	rs4958723	G	A	0.427152	-0.302477	0.0443971	9.55904e-12	0.0173224	0.00875977	0.0479856	0.0284885	0.337145	Brain_Cerebellum
EUR-like	ENSG00000055163	5	CYFIP2	156693089	rs11551376	A	G	0.142384	-0.211541	0.0321804	4.9115e-11	0.0278129	0.0184303	0.131276	0.348103	0.493173	Brain_Cerebellum
EUR-like	ENSG00000251405	5	CTB-109A12.1	156789623	rs111707188	A	C	0.354305	-0.459774	0.0725993	2.40383e-10	-0.00171357	0.00581098	0.768082	0.344649	0.930345	Brain_Cerebellum
EUR-like	ENSG00000113272	5	THG1L	157158205	rs2270818	A	C	0.155629	0.800728	0.110011	3.37209e-13	0.00376136	0.0043793	0.390399	0.614099	0.748907	Brain_Cerebellum
EUR-like	ENSG00000249738	5	AC008697.1	158737941	rs6894567	G	A	0.210817	0.646834	0.103724	4.48631e-10	0.00701305	0.00504164	0.164217	0.92007	0.531176	Brain_Cerebellum
EUR-like	ENSG00000164609	5	SLU7	159828648	rs17057781	G	A	0.160044	0.375713	0.0647052	6.37796e-09	-0.0127597	0.00978794	0.192365	0.232461	0.565403	Brain_Cerebellum
EUR-like	ENSG00000145863	5	GABRA6	160974069	rs10155527	G	T	0.42053	-0.529461	0.0472927	4.29376e-29	0.00203431	0.00482365	0.673216	0.459666	0.903098	Brain_Cerebellum
EUR-like	ENSG00000253403	5	RP11-348M17.2	161114353	rs6898571	C	T	0.310155	0.852373	0.0989477	7.03242e-18	0.00476372	0.00329804	0.148623	0.435445	0.512248	Brain_Cerebellum
EUR-like	ENSG00000113643	5	RARS	167913450	rs590784	A	C	0.551876	-0.283675	0.0433727	6.13529e-11	-0.00778698	0.00897189	0.385433	0.163831	0.742983	Brain_Cerebellum
EUR-like	ENSG00000188573	5	FBLL1	167956121	rs7446039	A	G	0.157837	0.629076	0.0588461	1.13147e-26	0.0123017	0.00552274	0.025916	0.975464	0.241024	Brain_Cerebellum
EUR-like	ENSG00000072786	5	STK10	171469077	rs3111481	A	G	0.111479	0.624311	0.0809878	1.27104e-14	0.00406259	0.0062059	0.512704	0.529003	0.825012	Brain_Cerebellum
EUR-like	ENSG00000113734	5	BNIP1	172571445	rs112356729	T	C	0.093819	-0.512228	0.0860371	2.62351e-09	-0.0218686	0.00816506	0.00739946	0.00585674	0.125678	Brain_Cerebellum
EUR-like	ENSG00000183072	5	NKX2-5	172659112	rs6891790	T	G	0.303532	0.742775	0.100711	1.63988e-13	0.00273082	0.00379288	0.471534	0.849569	0.805113	Brain_Cerebellum
EUR-like	ENSG00000249306	5	RP11-267A15.1	173763298	rs4868418	T	C	0.188742	-0.477338	0.0731137	6.63414e-11	0.00176561	0.00661325	0.789484	0.778845	0.938088	Brain_Cerebellum
EUR-like	ENSG00000051596	5	THOC3	175344876	rs7735794	A	G	0.211921	0.859253	0.0862732	2.28811e-23	-0.00396059	0.00369872	0.28426	0.400191	0.664568	Brain_Cerebellum
EUR-like	ENSG00000248469	5	RP11-826N14.2	175476681	rs6556237	T	G	0.374172	0.723392	0.0981917	1.74326e-13	-0.00319144	0.00373147	0.392398	0.381656	0.74971	Brain_Cerebellum
EUR-like	ENSG00000182230	5	FAM153B	175487692	rs149328021	T	C	0.102649	-0.59212	0.103963	1.23019e-08	-0.00315758	0.0076559	0.680019	0.658625	0.903106	Brain_Cerebellum
EUR-like	ENSG00000251623	5	RP11-826N14.4	175564160	rs7443800	A	G	0.405077	-0.960346	0.0880223	1.02964e-27	0.000423859	0.00272749	0.876504	0.176494	0.969015	Brain_Cerebellum
EUR-like	ENSG00000087206	5	UIMC1	176332006	rs58279426	C	T	0.477925	0.322701	0.0578294	2.40211e-08	0.0308252	0.00958826	0.00130494	0.179608	0.052845	Brain_Cerebellum
EUR-like	ENSG00000160867	5	FGFR4	176513887	rs423143	A	G	0.746137	-0.657687	0.0801333	2.26005e-16	0.00888132	0.00448854	0.0478535	0.348347	0.336676	Brain_Cerebellum
EUR-like	ENSG00000213347	5	MXD3	176728462	rs11952102	A	G	0.751656	-0.644961	0.0674936	1.22539e-21	0.00481623	0.0044763	0.281954	0.282407	0.664263	Brain_Cerebellum
EUR-like	ENSG00000169220	5	RGS14	176784838	rs10051765	C	T	0.350993	-0.707762	0.0770075	3.8984e-20	0.00980614	0.00388875	0.0116799	0.467085	0.158888	Brain_Cerebellum
EUR-like	ENSG00000146067	5	FAM193B	176946789	rs28626332	T	C	0.490066	-0.413548	0.056167	1.8006e-13	-0.0106696	0.00626419	0.0885191	0.609285	0.422705	Brain_Cerebellum
EUR-like	ENSG00000184840	5	TMED9	177019159	rs186803	C	T	0.547461	0.290413	0.0490538	3.2137e-09	0.0133361	0.00897265	0.137197	0.264244	0.49996	Brain_Cerebellum
EUR-like	ENSG00000027847	5	B4GALT7	177027101	rs11537644	C	T	0.629139	-0.363472	0.0479314	3.37198e-14	-0.0167668	0.00753315	0.0260321	0.984549	0.24123	Brain_Cerebellum
EUR-like	ENSG00000247679	5	RP11-1277A3.1	177038254	rs28375402	A	G	0.444812	0.647863	0.0789611	2.30909e-16	0.00539524	0.00395648	0.172679	0.163194	0.540675	Brain_Cerebellum
EUR-like	ENSG00000246596	5	RP11-1277A3.2	177046060	rs6600992	T	A	0.566225	-0.369267	0.0620048	2.59341e-09	-0.0125261	0.00721588	0.0825794	0.510513	0.411536	Brain_Cerebellum
EUR-like	ENSG00000249849	5	RP11-1101H11.1	177109295	rs11249686	G	A	0.551876	0.976137	0.0912409	1.03492e-26	-0.000917104	0.00263346	0.727652	0.228709	0.92161	Brain_Cerebellum
EUR-like	ENSG00000170074	5	FAM153A	177134982	rs11249686	G	A	0.551876	1.08279	0.079162	1.37119e-42	-0.000826771	0.00237358	0.727598	0.0854647	0.92161	Brain_Cerebellum
EUR-like	ENSG00000249109	5	RP11-1026M7.2	177209198	rs7445547	C	T	0.421634	0.97201	0.0925917	8.84106e-26	-0.00169872	0.0026618	0.523353	0.112001	0.829718	Brain_Cerebellum
EUR-like	ENSG00000170089	5	RP11-423H2.1	177236408	rs59329233	C	G	0.381898	0.88838	0.0984204	1.7745e-19	0.000456333	0.00296114	0.877525	0.158139	0.969083	Brain_Cerebellum
EUR-like	ENSG00000249684	5	RP11-423H2.3	177377336	rs2382160	A	G	0.40287	0.549545	0.0868108	2.44562e-10	0.000460396	0.00472713	0.922413	0.724036	0.979047	Brain_Cerebellum
EUR-like	ENSG00000204677	5	FAM153C	177433406	rs12518640	G	A	0.516556	-0.653007	0.0667288	1.2933e-22	-6.98259e-05	0.00387068	0.985607	0.142852	0.995674	Brain_Cerebellum
EUR-like	ENSG00000218227	5	RP11-889L3.1	177482605	rs10060823	T	C	0.485651	0.651517	0.058536	8.94333e-29	0.00102802	0.00388743	0.791436	0.316525	0.938088	Brain_Cerebellum
EUR-like	ENSG00000145911	5	N4BP3	177540444	rs3812076	T	C	0.272627	-0.495734	0.0653951	3.43951e-14	0.00998884	0.00601485	0.0967743	0.638978	0.433955	Brain_Cerebellum
EUR-like	ENSG00000145916	5	RMND5B	177557997	rs116443589	T	A	0.0165563	1.56845	0.207101	3.63713e-14	0.00492463	0.00710969	0.48852	0.318897	0.811256	Brain_Cerebellum
EUR-like	ENSG00000050767	5	COL23A1	177664619	rs2973739	C	T	0.609272	0.532076	0.0568515	8.0458e-21	-0.00408465	0.00479013	0.393814	0.378448	0.751044	Brain_Cerebellum
EUR-like	ENSG00000250420	5	AACSP1	178191862	rs7442757	C	T	0.310155	0.941693	0.104264	1.6883e-19	-0.00236038	0.00286542	0.410083	0.996028	0.76133	Brain_Cerebellum
EUR-like	ENSG00000178187	5	ZNF454	178368192	rs903981	G	T	0.571744	-0.67381	0.0614706	5.85186e-28	0.00593236	0.00380142	0.118626	0.856643	0.476656	Brain_Cerebellum
EUR-like	ENSG00000254158	5	RP11-281O15.5	178424970	rs10071113	A	G	0.0905077	0.879251	0.148996	3.60968e-09	-0.0102994	0.00554185	0.0631008	0.0998612	0.370765	Brain_Cerebellum
EUR-like	ENSG00000253520	5	RP11-798K23.5	178954225	rs72824544	T	C	0.0916115	1.07852	0.157802	8.22031e-12	-0.00205063	0.00409506	0.616543	0.512823	0.881534	Brain_Cerebellum
EUR-like	ENSG00000176783	5	RUFY1	178977559	rs72824531	A	G	0.098234	0.634953	0.111777	1.34259e-08	0.00192306	0.00662762	0.771695	0.940799	0.93256	Brain_Cerebellum
EUR-like	ENSG00000169045	5	HNRNPH1	179041179	rs4078141	A	G	0.388521	-0.262024	0.0442239	3.12409e-09	0.015823	0.0103523	0.1264	0.25563	0.483897	Brain_Cerebellum
EUR-like	ENSG00000127022	5	CANX	179105629	rs13182141	T	C	0.505519	-0.287703	0.0343229	5.19244e-17	-0.00764367	0.00882302	0.386307	0.372125	0.743833	Brain_Cerebellum
EUR-like	ENSG00000161021	5	MAML1	179159851	rs62406189	G	C	0.0121413	-1.63146	0.180292	1.44286e-19	0.00244317	0.00507554	0.630259	0.558364	0.888062	Brain_Cerebellum
EUR-like	ENSG00000161010	5	C5orf45	179261436	rs10277	C	T	0.566225	-0.50437	0.0610533	1.4428e-16	-0.00890273	0.00507825	0.0795834	0.480082	0.405245	Brain_Cerebellum
EUR-like	ENSG00000248367	5	CTB-129O4.1	179720245	rs76025377	A	G	0.196468	-0.468925	0.0577216	4.5142e-16	0.00949106	0.00691234	0.169734	0.882778	0.53656	Brain_Cerebellum
EUR-like	ENSG00000131459	5	GFPT2	179727690	rs57442299	A	G	0.0905077	-0.658123	0.0967534	1.0313e-11	0.0129868	0.00673834	0.0539425	0.940695	0.353409	Brain_Cerebellum
EUR-like	ENSG00000196670	5	ZFP62	180274611	rs2591464	C	G	0.813466	-0.298418	0.0465779	1.48544e-10	0.00665728	0.010384	0.521452	0.680652	0.829331	Brain_Cerebellum
EUR-like	ENSG00000146054	5	TRIM7	180620924	rs416574	G	A	0.295806	0.702534	0.0732057	8.25402e-22	-0.00558864	0.00401695	0.164144	0.148255	0.531176	Brain_Cerebellum
EUR-like	ENSG00000250900	5	CTC-338M12.6	180622496	rs254465	C	T	0.291391	0.622766	0.098714	2.81229e-10	-0.00691209	0.0046738	0.139167	0.146928	0.501216	Brain_Cerebellum
EUR-like	ENSG00000248514	5	CTC-338M12.1	180632361	rs254456	A	G	0.285872	0.596295	0.0652386	6.233e-20	-0.00690279	0.00483544	0.153424	0.166704	0.517389	Brain_Cerebellum
EUR-like	ENSG00000146063	5	TRIM41	180649499	rs2771000	A	C	0.177704	0.392031	0.0632417	5.68458e-10	-0.0282742	0.0100485	0.00489639	0.0411391	0.107616	Brain_Cerebellum
EUR-like	ENSG00000248275	5	TRIM52-AS1	180688213	rs2545090	T	C	0.294702	-0.844282	0.0601798	1.03135e-44	0.000948641	0.00339681	0.780034	0.00225583	0.937974	Brain_Cerebellum
EUR-like	ENSG00000272279	6	RP11-157J24.2	1528599	rs62388638	A	G	0.174393	1.18373	0.0944434	4.88007e-36	-0.000539203	0.00260414	0.835966	0.878981	0.956905	Brain_Cerebellum
EUR-like	ENSG00000145949	6	MYLK4	2663863	rs4959699	C	T	0.37638	-0.621402	0.0835619	1.03447e-13	0.00547835	0.00419947	0.192051	0.677944	0.56538	Brain_Cerebellum
EUR-like	ENSG00000021355	6	SERPINB1	2832566	rs386713	T	C	0.69426	-0.639792	0.0848991	4.84931e-14	0.00348324	0.00435942	0.424282	0.623032	0.770961	Brain_Cerebellum
EUR-like	ENSG00000230438	6	RP11-420G6.4	2854896	rs318429	A	G	0.568433	-0.989947	0.0798531	2.70936e-35	0.00388845	0.00265438	0.142944	0.817373	0.506644	Brain_Cerebellum
EUR-like	ENSG00000170542	6	SERPINB9	2887500	rs116210820	T	A	0.0640177	0.784939	0.12165	1.10061e-10	-0.0110805	0.00637314	0.0821015	0.0743337	0.410966	Brain_Cerebellum
EUR-like	ENSG00000124570	6	SERPINB6	2948393	rs9378350	C	A	0.699779	0.34175	0.0451546	3.77742e-14	-0.0173549	0.00836551	0.0380259	0.319605	0.297787	Brain_Cerebellum
EUR-like	ENSG00000244041	6	LINC01011	2988201	rs2326106	G	T	0.789183	0.554687	0.0755269	2.06941e-13	-0.00277036	0.00542829	0.609802	0.308194	0.878737	Brain_Cerebellum
EUR-like	ENSG00000124588	6	NQO2	2988221	rs6925694	G	C	0.523179	0.652983	0.0744896	1.84975e-18	-0.00384047	0.00390407	0.325259	0.0862367	0.697002	Brain_Cerebellum
EUR-like	ENSG00000137275	6	RIPK1	3064225	rs2064310	A	C	0.966887	-0.963855	0.111422	5.1284e-18	0.000132187	0.00675484	0.984387	0.612043	0.995224	Brain_Cerebellum
EUR-like	ENSG00000272277	6	RP1-40E16.12	3068279	rs12663589	T	C	0.551876	-0.68619	0.0838699	2.80108e-16	-0.00535818	0.00382821	0.161615	0.97004	0.528501	Brain_Cerebellum
EUR-like	ENSG00000137274	6	BPHL	3118608	rs7765391	G	A	0.879691	0.695572	0.105424	4.17085e-11	0.00466431	0.00529386	0.378275	0.611344	0.735582	Brain_Cerebellum
EUR-like	ENSG00000137267	6	TUBB2A	3153903	rs9328145	A	G	0.675497	-0.47882	0.062216	1.40289e-14	-0.0018021	0.00564329	0.749472	0.671951	0.924686	Brain_Cerebellum
EUR-like	ENSG00000180822	6	PSMG4	3231637	rs4959783	A	G	0.820088	0.509806	0.0643492	2.32796e-15	-0.00129445	0.00653947	0.843089	0.418325	0.961352	Brain_Cerebellum
EUR-like	ENSG00000228793	6	RP1-223B1.1	3594481	rs226950	A	G	0.683223	0.638423	0.0894602	9.58112e-13	-0.00830865	0.00438815	0.0583008	0.881816	0.36169	Brain_Cerebellum
EUR-like	ENSG00000185689	6	C6orf201	4079440	rs627902	A	G	0.100442	0.729146	0.0853228	1.27717e-17	-0.0022434	0.00603705	0.710187	0.794932	0.915182	Brain_Cerebellum
EUR-like	ENSG00000198721	6	ECI2	4115923	rs613709	A	G	0.275938	-0.417232	0.0492047	2.2612e-17	-0.00131722	0.00648579	0.839063	0.566232	0.958742	Brain_Cerebellum
EUR-like	ENSG00000214113	6	LYRM4	5102827	rs389691	T	C	0.704194	0.661894	0.0829441	1.46329e-15	0.0107914	0.00434615	0.0130286	0.797806	0.167935	Brain_Cerebellum
EUR-like	ENSG00000124783	6	SSR1	7268539	rs72818961	C	T	0.0342163	-1.16023	0.151285	1.73097e-14	0.0156849	0.00648681	0.0156075	0.284326	0.183002	Brain_Cerebellum
EUR-like	ENSG00000124784	6	RIOK1	7389729	rs9379100	A	G	0.301325	-0.409356	0.0602432	1.08267e-11	0.000436517	0.0064287	0.945864	0.771732	0.985948	Brain_Cerebellum
EUR-like	ENSG00000124786	6	SLC35B3	8413301	rs59591748	C	T	0.399558	-0.294208	0.0523726	1.93638e-08	0.0103575	0.00886795	0.242819	0.119422	0.622811	Brain_Cerebellum
EUR-like	ENSG00000111843	6	TMEM14C	10723148	rs1045911	C	A	0.122517	0.492163	0.0860071	1.05057e-08	0.00888206	0.00749889	0.236235	0.189135	0.614856	Brain_Cerebellum
EUR-like	ENSG00000272097	6	RP11-421M1.8	10743557	rs529124	T	C	0.352097	-0.611105	0.077619	3.4587e-15	0.00209426	0.00429692	0.625985	0.0412093	0.886706	Brain_Cerebellum
EUR-like	ENSG00000153157	6	SYCP2L	10748027	rs518204	T	C	0.682119	0.56106	0.0823082	9.32376e-12	0.000110614	0.00477381	0.981514	0.840093	0.994077	Brain_Cerebellum
EUR-like	ENSG00000215022	6	RP1-257A7.4	13265093	rs2439556	G	A	0.236203	0.74982	0.0862303	3.45136e-18	0.00580069	0.00397582	0.144567	0.417951	0.508557	Brain_Cerebellum
EUR-like	ENSG00000145979	6	TBC1D7	13266774	rs499818	A	G	0.248344	0.780775	0.0827591	3.93565e-21	0.00469438	0.00369286	0.203656	0.243411	0.578995	Brain_Cerebellum
EUR-like	ENSG00000145990	6	GFOD1	13358062	rs519890	A	G	0.727373	-0.597974	0.0505532	2.77719e-32	1.60298e-05	0.00473338	0.997298	0.701775	0.998922	Brain_Cerebellum
EUR-like	ENSG00000124523	6	SIRT5	13574816	rs2804926	A	G	0.292494	-0.677797	0.0709229	1.2143e-21	-0.00636527	0.00408331	0.119031	0.292889	0.476859	Brain_Cerebellum
EUR-like	ENSG00000050393	6	MCUR1	13786789	rs3734672	A	G	0.246137	-0.431312	0.064517	2.3053e-11	0.0131159	0.00702807	0.0620112	0.243795	0.368593	Brain_Cerebellum
EUR-like	ENSG00000152954	6	NRSN1	24126350	rs10946672	A	G	0.0651214	-1.16422	0.139055	5.6474e-17	-0.00281777	0.00408544	0.490376	0.78853	0.812762	Brain_Cerebellum
EUR-like	ENSG00000124532	6	MRS2	24403153	rs12523750	A	G	0.270419	-0.2776	0.0475371	5.23111e-09	-0.00356063	0.0103939	0.731922	0.668199	0.92161	Brain_Cerebellum
EUR-like	ENSG00000112308	6	C6orf62	24705089	rs3813687	A	G	0.174393	0.63658	0.0689392	2.60867e-20	0.0110298	0.00523212	0.0350231	0.087596	0.289545	Brain_Cerebellum
EUR-like	ENSG00000168405	6	CMAHP	25081548	rs1547055	G	A	0.708609	-0.316976	0.0577273	3.99836e-08	-0.0192553	0.00937374	0.0399588	0.263696	0.308571	Brain_Cerebellum
EUR-like	ENSG00000272462	6	U91328.19	25992890	rs9467658	G	T	0.423841	-0.661202	0.0721469	4.96995e-20	0.00121352	0.00381311	0.750295	0.0203362	0.924992	Brain_Cerebellum
EUR-like	ENSG00000186470	6	BTN3A2	26365387	rs72841536	A	T	0.0960265	-1.16646	0.105976	3.54388e-28	0.0172564	0.00376052	4.45738e-06	9.361e-05	0.00109163	Brain_Cerebellum
EUR-like	ENSG00000124508	6	BTN2A2	26383324	rs1131936	G	A	0.164459	0.669042	0.0963504	3.81576e-12	-0.00839628	0.00545554	0.123796	0.104199	0.480162	Brain_Cerebellum
EUR-like	ENSG00000026950	6	BTN3A1	26402465	rs9467734	G	T	0.162252	0.531589	0.0857114	5.57214e-10	-0.0117548	0.0064459	0.0682103	0.0023874	0.383722	Brain_Cerebellum
EUR-like	ENSG00000111801	6	BTN3A3	26440700	rs742090	C	A	0.530905	0.647912	0.0842836	1.50294e-14	-0.0226764	0.00485119	2.94799e-06	0.0220295	0.000797975	Brain_Cerebellum
EUR-like	ENSG00000181315	6	ZNF322	26636518	rs2498342	A	G	0.610375	-0.604002	0.0651415	1.82433e-20	-0.011957	0.00445275	0.00724614	0.00347546	0.124223	Brain_Cerebellum
EUR-like	ENSG00000112812	6	PRSS16	27215480	rs4452638	A	G	0.101545	0.985228	0.122034	6.83753e-16	-0.0197775	0.00469585	2.53462e-05	0.0121761	0.00440081	Brain_Cerebellum
EUR-like	ENSG00000124613	6	ZNF391	27342394	rs4713094	A	G	0.763797	0.739656	0.0687549	5.44128e-27	0.00305004	0.00394768	0.439749	2.02409e-05	0.784181	Brain_Cerebellum
EUR-like	ENSG00000219392	6	RP1-265C24.5	28083406	rs4713141	C	G	0.197572	-0.891245	0.0847907	7.67745e-26	0.0154251	0.00368527	2.84413e-05	0.00611821	0.00457105	Brain_Cerebellum
EUR-like	ENSG00000198315	6	ZKSCAN8	28109688	rs9368548	G	A	0.199779	-0.270445	0.0455725	2.94947e-09	0.0534727	0.014363	0.000196901	0.0623934	0.0164214	Brain_Cerebellum
EUR-like	ENSG00000226314	6	ZNF192P1	28129559	rs9295761	G	A	0.195364	1.10958	0.0820932	1.25673e-41	-0.0125137	0.00287648	1.35918e-05	0.00237836	0.0029126	Brain_Cerebellum
EUR-like	ENSG00000216901	6	AL022393.7	28143966	rs1225618	C	A	0.377483	1.09934	0.0749062	9.15622e-49	-0.010495	0.00245061	1.84725e-05	0.0020985	0.003393	Brain_Cerebellum
EUR-like	ENSG00000218016	6	ZNF192P2	28155828	rs1225618	C	A	0.377483	-0.614746	0.0834685	1.77143e-13	0.018768	0.00490547	0.000130278	0.00907355	0.0131377	Brain_Cerebellum
EUR-like	ENSG00000137185	6	ZSCAN9	28192664	rs3130896	G	A	0.0772627	0.506352	0.0893086	1.43056e-08	-0.0505822	0.012375	4.36154e-05	0.346402	0.00640897	Brain_Cerebellum
EUR-like	ENSG00000197062	6	RP5-874C20.3	28234788	rs2394049	G	A	0.412804	-0.543913	0.0505792	5.69422e-27	0.0255253	0.00524887	1.15615e-06	0.0197285	0.000371629	Brain_Cerebellum
EUR-like	ENSG00000235109	6	ZSCAN31	28292470	rs12663002	T	C	0.110375	0.913552	0.1456	3.51031e-10	0.00274065	0.0041519	0.509193	0.00044916	0.823462	Brain_Cerebellum
EUR-like	ENSG00000187987	6	ZSCAN23	28399707	rs1361387	G	T	0.440397	0.57353	0.055436	4.37219e-25	-0.0117844	0.004521	0.00914468	0.000595702	0.142721	Brain_Cerebellum
EUR-like	ENSG00000204681	6	GABBR1	29523406	rs3025626	A	G	0.093819	0.576554	0.0702466	2.25707e-16	-0.00638812	0.00709864	0.368169	0.704502	0.730974	Brain_Cerebellum
EUR-like	ENSG00000204642	6	HLA-F	29690552	rs2975033	A	G	0.238411	0.734176	0.0721509	2.54907e-24	0.00708429	0.00380433	0.0625799	0.00923543	0.36999	Brain_Cerebellum
EUR-like	ENSG00000214922	6	HLA-F-AS1	29694378	rs915667	G	A	0.422737	-0.785132	0.079187	3.58575e-23	0.0140032	0.00349832	6.259e-05	0.11928	0.00804751	Brain_Cerebellum
EUR-like	ENSG00000239257	6	RPL23AP1	29694446	rs1736976	G	A	0.34106	-0.656143	0.0838657	5.12779e-15	0.0166616	0.00452142	0.000228673	0.0644491	0.0175532	Brain_Cerebellum
EUR-like	ENSG00000273340	6	MICE	29709508	rs3131893	C	G	0.637969	-0.816404	0.0875375	1.09593e-20	0.0109823	0.00330319	0.000884976	0.2115	0.0425367	Brain_Cerebellum
EUR-like	ENSG00000181126	6	HLA-V	29758731	rs12195207	T	C	0.242826	0.819595	0.0962515	1.66383e-17	0.00641073	0.00342918	0.0615585	0.00172845	0.368134	Brain_Cerebellum
EUR-like	ENSG00000176998	6	HCG4	29758816	rs2734960	C	T	0.240618	1.06104	0.0888457	7.10497e-33	0.00495165	0.00262143	0.0589042	0.0117459	0.362797	Brain_Cerebellum
EUR-like	ENSG00000204632	6	HLA-G	29794744	rs17179851	C	T	0.10596	0.720908	0.119139	1.43959e-09	0.00246632	0.00547881	0.652598	0.0306096	0.896718	Brain_Cerebellum
EUR-like	ENSG00000233265	6	MICF	29820140	rs9260403	G	T	0.639073	0.607138	0.106081	1.04459e-08	0.000341821	0.00419805	0.935105	0.04119	0.982648	Brain_Cerebellum
EUR-like	ENSG00000230521	6	HCG4P7	29855071	rs2844820	C	T	0.251656	1.05027	0.0773357	5.21571e-42	0.00481938	0.00261317	0.0651446	0.000391178	0.375604	Brain_Cerebellum
EUR-like	ENSG00000206341	6	HLA-H	29855350	rs2734960	C	T	0.240618	1.07497	0.0761967	3.39855e-45	0.00488748	0.00257827	0.0580077	5.75979e-06	0.360742	Brain_Cerebellum
EUR-like	ENSG00000231130	6	HLA-T	29864431	rs2844825	G	T	0.353201	0.680065	0.0960204	1.41568e-12	-0.00193883	0.0037877	0.608737	0.000766586	0.878433	Brain_Cerebellum
EUR-like	ENSG00000227262	6	HCG4B	29893760	rs2523769	C	A	0.266004	-0.703901	0.104239	1.45041e-11	-0.00462359	0.00397926	0.245268	0.0360405	0.624476	Brain_Cerebellum
EUR-like	ENSG00000230795	6	HLA-K	29894236	rs1611713	C	A	0.236203	-1.09182	0.0868431	2.99752e-36	0.00758132	0.00264593	0.00416649	0.0055427	0.0992049	Brain_Cerebellum
EUR-like	ENSG00000228078	6	HLA-U	29901878	rs2517673	A	G	0.11479	-0.95992	0.171352	2.11854e-08	0.000733954	0.0041258	0.858806	0.124948	0.965618	Brain_Cerebellum
EUR-like	ENSG00000206503	6	HLA-A	29909037	rs2517674	T	G	0.215232	-0.841001	0.0850952	4.93015e-23	0.00169174	0.00356149	0.634781	0.00848239	0.891904	Brain_Cerebellum
EUR-like	ENSG00000235290	6	HLA-W	29924373	rs2245961	A	C	0.654525	0.68546	0.100881	1.08503e-11	-0.00641902	0.00380876	0.091925	0.000157993	0.428019	Brain_Cerebellum
EUR-like	ENSG00000204623	6	ZNRD1-AS1	29968788	rs3134879	C	T	0.354305	-0.471489	0.0496711	2.26182e-21	0.0102715	0.00549611	0.0616409	2.08804e-05	0.368199	Brain_Cerebellum
EUR-like	ENSG00000237669	6	HCG4P3	29973898	rs7750514	C	T	0.136865	-0.844045	0.10573	1.42815e-15	0.0114552	0.00490908	0.0196239	0.000144097	0.20389	Brain_Cerebellum
EUR-like	ENSG00000204622	6	HLA-J	29974360	rs2523815	G	A	0.325607	0.905578	0.0813929	9.37439e-29	0.000982045	0.00288201	0.733291	2.8592e-05	0.92161	Brain_Cerebellum
EUR-like	ENSG00000066379	6	ZNRD1	30026676	rs2844804	G	T	0.395143	0.373746	0.0678495	3.61989e-08	0.00899488	0.00690561	0.19273	0.0538695	0.565758	Brain_Cerebellum
EUR-like	ENSG00000204619	6	PPP1R11	30034486	rs73725904	C	G	0.0673289	0.718116	0.109483	5.41066e-11	-0.00137562	0.00728669	0.850261	0.0128544	0.964674	Brain_Cerebellum
EUR-like	ENSG00000204618	6	RNF39	30038043	rs12663534	C	A	0.0529801	1.65611	0.146733	1.52966e-29	-0.00318527	0.0034504	0.355924	0.00316365	0.721584	Brain_Cerebellum
EUR-like	ENSG00000234127	6	TRIM26	30152232	rs2072107	A	G	0.151214	-0.597189	0.0951371	3.44852e-10	0.000805478	0.00583942	0.890289	0.00195636	0.972344	Brain_Cerebellum
EUR-like	ENSG00000231074	6	HCG18	30255174	rs2516698	A	G	0.0562914	0.500143	0.0806054	5.47547e-10	-0.0324915	0.0125185	0.0094462	0.188922	0.144604	Brain_Cerebellum
EUR-like	ENSG00000204560	6	DHX16	30620896	rs3094098	G	T	0.0684327	-0.47072	0.0768627	9.11587e-10	-0.000993822	0.0110823	0.928544	0.818133	0.979791	Brain_Cerebellum
EUR-like	ENSG00000137404	6	NRM	30655824	rs113918900	T	C	0.0110375	1.47552	0.252353	5.00361e-09	-0.00282432	0.00826746	0.732638	0.0299125	0.92161	Brain_Cerebellum
EUR-like	ENSG00000137312	6	FLOT1	30695486	rs12527415	T	C	0.30574	-0.510443	0.061355	8.83325e-17	-0.0107692	0.00549239	0.0499083	0.071198	0.343915	Brain_Cerebellum
EUR-like	ENSG00000213780	6	GTF2H4	30875961	rs114979217	G	A	0.0110375	2.17684	0.252872	7.40457e-18	0.00433757	0.00503322	0.388804	0.247872	0.746962	Brain_Cerebellum
EUR-like	ENSG00000137411	6	VARS2	30876019	rs2532926	G	A	0.313466	0.60281	0.066666	1.53492e-19	0.00788827	0.00438585	0.0720859	0.00469113	0.393983	Brain_Cerebellum
EUR-like	ENSG00000204536	6	CCHCR1	31110216	rs1265177	G	A	0.190949	0.837802	0.103265	4.93274e-16	-0.00536618	0.00371969	0.149121	0.00141037	0.512654	Brain_Cerebellum
EUR-like	ENSG00000137310	6	TCF19	31126319	rs3130930	A	T	0.731788	-0.775356	0.0818663	2.77155e-21	0.011058	0.00361248	0.00220549	0.000109274	0.0717901	Brain_Cerebellum
EUR-like	ENSG00000204531	6	POU5F1	31132119	rs35870395	T	G	0.249448	0.713409	0.107995	3.94988e-11	-0.000799811	0.00377914	0.832389	0.0115491	0.956261	Brain_Cerebellum
EUR-like	ENSG00000204528	6	PSORS1C3	31141512	rs11966319	T	C	0.104857	1.23662	0.132557	1.0694e-20	0.00364532	0.00295539	0.217409	0.00223243	0.597335	Brain_Cerebellum
EUR-like	ENSG00000272501	6	XXbac-BPG299F13.17	31162977	rs9468882	A	T	0.296909	-0.47023	0.0604308	7.17829e-15	-0.000870885	0.00571549	0.878893	0.0286153	0.969365	Brain_Cerebellum
EUR-like	ENSG00000206344	6	HCG27	31165537	rs3130518	C	T	0.881898	0.810833	0.0829624	1.46309e-22	-0.0149749	0.0046563	0.00129964	0.00800426	0.052845	Brain_Cerebellum
EUR-like	ENSG00000204525	6	HLA-C	31236526	rs2524098	T	G	0.714128	-0.904189	0.0647713	2.74537e-44	0.00405806	0.00297925	0.173165	0.000359211	0.540675	Brain_Cerebellum
EUR-like	ENSG00000214892	6	USP8P1	31243349	rs2246954	G	A	0.568433	-0.508613	0.0901886	1.70607e-08	0.0026532	0.00496729	0.593249	0.741796	0.870298	Brain_Cerebellum
EUR-like	ENSG00000231402	6	WASF5P	31255287	rs2524060	C	A	0.784768	-0.844198	0.0972902	4.05945e-18	0.00166398	0.00340539	0.625103	0.00202912	0.886137	Brain_Cerebellum
EUR-like	ENSG00000234745	6	HLA-B	31321649	rs2523570	T	C	0.193157	0.557504	0.0727645	1.83402e-14	-0.00058349	0.00556007	0.916421	0.114128	0.979047	Brain_Cerebellum
EUR-like	ENSG00000271581	6	XXbac-BPG248L24.12	31324424	rs2523585	C	T	0.700883	-1.12142	0.0831539	1.88888e-41	0.000450457	0.00238457	0.850167	0.000723455	0.964674	Brain_Cerebellum
EUR-like	ENSG00000272221	6	XXbac-BPG181B23.7	31362066	rs2844512	G	C	0.664459	-0.517506	0.0929031	2.54176e-08	-0.000418962	0.00490473	0.931928	0.137967	0.981348	Brain_Cerebellum
EUR-like	ENSG00000204520	6	MICA	31371356	rs4959071	C	T	0.15894	1.19579	0.12276	2.01845e-22	-0.00251467	0.00297951	0.398676	0.589566	0.754547	Brain_Cerebellum
EUR-like	ENSG00000204516	6	MICB	31462658	rs2516400	A	G	0.309051	1.31859	0.0806899	5.0045e-60	-0.000906638	0.00203935	0.656628	0.00432559	0.896718	Brain_Cerebellum
EUR-like	ENSG00000198563	6	DDX39B	31497996	rs1799964	C	T	0.186534	0.375104	0.0624385	1.88318e-09	0.0129184	0.00839753	0.123961	0.262576	0.480432	Brain_Cerebellum
EUR-like	ENSG00000204463	6	BAG6	31606805	rs2844462	A	G	0.0386313	0.808263	0.100217	7.3167e-16	-0.0131773	0.00739685	0.0748343	0.0234557	0.398007	Brain_Cerebellum
EUR-like	ENSG00000240053	6	LY6G5B	31637944	rs805290	T	C	0.253863	-0.471472	0.0480804	1.06182e-22	-0.00834765	0.00603827	0.166831	0.598358	0.534587	Brain_Cerebellum
EUR-like	ENSG00000204428	6	LY6G5C	31644461	rs805290	T	C	0.253863	-1.15992	0.07111	8.15831e-60	-0.00339306	0.00243874	0.16413	0.288634	0.531176	Brain_Cerebellum
EUR-like	ENSG00000213722	6	DDAH2	31694815	rs805306	G	A	0.33223	-0.331774	0.0438383	3.78647e-14	0.00663558	0.00788446	0.400011	0.228996	0.755395	Brain_Cerebellum
EUR-like	ENSG00000204351	6	SKIV2L	31926857	rs377370	G	A	0.107064	0.92567	0.0710263	7.9654e-39	-0.00164357	0.00402457	0.682992	0.147821	0.903106	Brain_Cerebellum
EUR-like	ENSG00000204344	6	STK19	31938868	rs377370	G	A	0.107064	0.628592	0.107019	4.26241e-09	-0.00242033	0.00593802	0.683567	0.181629	0.903106	Brain_Cerebellum
EUR-like	ENSG00000244731	6	C4A	31949801	rs1265905	G	A	0.089404	-1.40698	0.144571	2.19956e-22	0.00440695	0.00291645	0.130771	0.00399933	0.492639	Brain_Cerebellum
EUR-like	ENSG00000204338	6	CYP21A1P	31973413	rs6932167	A	G	0.0430464	-1.19827	0.140586	1.54965e-17	0.0022952	0.00317944	0.470363	0.205199	0.805113	Brain_Cerebellum
EUR-like	ENSG00000250535	6	STK19P	31981047	rs34085630	C	A	0.0165563	2.28559	0.308131	1.1927e-13	0.00522814	0.00401071	0.192389	0.640171	0.565403	Brain_Cerebellum
EUR-like	ENSG00000224389	6	C4B	31982539	rs3096690	C	G	0.084989	0.811084	0.129267	3.50748e-10	-0.00845591	0.00515709	0.101074	0.0640654	0.442028	Brain_Cerebellum
EUR-like	ENSG00000231852	6	CYP21A2	32006042	rs9275576	T	C	0.10596	1.12514	0.143972	5.4956e-15	-0.00282076	0.00342514	0.410197	0.0179849	0.76133	Brain_Cerebellum
EUR-like	ENSG00000204308	6	RNF5	32146131	rs3130347	C	T	0.178808	-0.705474	0.0926322	2.61931e-14	0.00496396	0.00438408	0.25752	0.117041	0.63541	Brain_Cerebellum
EUR-like	ENSG00000204305	6	AGER	32148745	rs204995	G	A	0.210817	0.362388	0.0631264	9.43007e-09	0.00222131	0.0081114	0.7842	0.663299	0.938088	Brain_Cerebellum
EUR-like	ENSG00000213654	6	GPSM3	32158543	rs112126052	A	T	0.0386313	0.808406	0.133222	1.29408e-09	0.00464493	0.0070692	0.511138	0.349459	0.824298	Brain_Cerebellum
EUR-like	ENSG00000204301	6	NOTCH4	32162620	rs434841	A	G	0.289183	-0.351114	0.0533304	4.5874e-11	-0.000183772	0.00777312	0.981138	0.215872	0.993893	Brain_Cerebellum
EUR-like	ENSG00000228962	6	HCG23	32358287	rs543928	A	G	0.682119	0.547766	0.0926804	3.41556e-09	0.0144699	0.00531246	0.00645435	0.0106423	0.116463	Brain_Cerebellum
EUR-like	ENSG00000198502	6	HLA-DRB5	32485120	rs9271525	A	G	0.869757	-1.34979	0.104763	5.52407e-38	-0.00458293	0.00256183	0.0736269	0.184347	0.397319	Brain_Cerebellum
EUR-like	ENSG00000229391	6	HLA-DRB6	32520490	rs9271661	A	T	0.288079	0.840751	0.0824694	2.09378e-24	0.00539198	0.00323732	0.0957993	0.546998	0.431659	Brain_Cerebellum
EUR-like	ENSG00000196126	6	HLA-DRB1	32546546	rs9271182	G	A	0.757174	-0.716959	0.0721272	2.78275e-23	-0.00760412	0.00399712	0.0571191	0.745639	0.360004	Brain_Cerebellum
EUR-like	ENSG00000179344	6	HLA-DQB1	32627244	rs17612907	A	G	0.268212	-0.864208	0.0665552	1.49166e-38	-0.00338099	0.00295172	0.252032	0.463452	0.630427	Brain_Cerebellum
EUR-like	ENSG00000223534	6	HLA-DQB1-AS1	32627657	rs1063355	G	T	0.612583	-0.520744	0.083922	5.46637e-10	-0.00561712	0.00495727	0.257169	0.289266	0.63541	Brain_Cerebellum
EUR-like	ENSG00000237541	6	HLA-DQA2	32709119	rs685810	G	A	0.296909	0.781047	0.0873507	3.83878e-19	0.00622708	0.00345928	0.0718439	0.751295	0.393496	Brain_Cerebellum
EUR-like	ENSG00000232629	6	HLA-DQB2	32723875	rs3828789	T	G	0.601545	0.749201	0.0874218	1.03527e-17	0.00392185	0.00342204	0.251772	0.540895	0.630427	Brain_Cerebellum
EUR-like	ENSG00000241106	6	HLA-DOB	32780540	rs1894406	T	C	0.312362	-0.956055	0.0812411	5.69842e-32	-0.00504153	0.00279876	0.0716489	0.277998	0.392847	Brain_Cerebellum
EUR-like	ENSG00000204267	6	TAP2	32789610	rs4148869	T	C	0.377483	0.710497	0.0761752	1.08764e-20	0.00475404	0.00358037	0.184241	0.277984	0.555098	Brain_Cerebellum
EUR-like	ENSG00000242574	6	HLA-DMB	32902406	rs73409691	T	G	0.0463576	0.976838	0.146144	2.32357e-11	-0.00703141	0.00505983	0.164634	0.753914	0.53177	Brain_Cerebellum
EUR-like	ENSG00000204257	6	HLA-DMA	32916390	rs73409691	T	G	0.0463576	1.80143	0.151816	1.78088e-32	-0.00381283	0.00270295	0.158356	0.747937	0.52366	Brain_Cerebellum
EUR-like	ENSG00000204256	6	BRD2	32936437	rs206783	A	C	0.378587	-0.325731	0.0418375	6.93707e-15	0.00892654	0.00791059	0.259139	0.517375	0.637247	Brain_Cerebellum
EUR-like	ENSG00000204252	6	HLA-DOA	32971955	rs381218	T	G	0.238411	-1.04421	0.0946337	2.61296e-28	0.00122877	0.00274509	0.654424	0.366053	0.896718	Brain_Cerebellum
EUR-like	ENSG00000231389	6	HLA-DPA1	33032346	rs2395309	G	A	0.151214	-1.07529	0.0951064	1.22299e-29	0.00117885	0.00304285	0.698448	0.0742617	0.910443	Brain_Cerebellum
EUR-like	ENSG00000223865	6	HLA-DPB1	33043703	rs2295118	T	C	0.272627	-0.438711	0.076072	8.06711e-09	-0.00409881	0.0062425	0.51144	0.167692	0.824298	Brain_Cerebellum
EUR-like	ENSG00000231461	6	HLA-DPA2	33059530	rs58820708	A	G	0.0386313	1.6741	0.220073	2.80481e-14	-0.000747255	0.00384456	0.845889	0.780606	0.961841	Brain_Cerebellum
EUR-like	ENSG00000224557	6	HLA-DPB2	33080228	rs3116972	G	A	0.40287	0.976303	0.0769863	7.48648e-37	-0.00131973	0.00261085	0.613223	0.0478879	0.880855	Brain_Cerebellum
EUR-like	ENSG00000237398	6	HLA-DPA3	33098993	rs9277770	G	T	0.675497	0.823323	0.0987478	7.5792e-17	0.00474517	0.00321405	0.139841	0.23765	0.502479	Brain_Cerebellum
EUR-like	ENSG00000230313	6	HCG24	33112560	rs9277791	A	G	0.157837	1.21224	0.12686	1.22745e-21	0.00840423	0.00295959	0.00451611	0.343943	0.103464	Brain_Cerebellum
EUR-like	ENSG00000204248	6	COL11A2	33130458	rs721846	G	A	0.581678	0.654952	0.0704548	1.4575e-20	0.00690784	0.00391359	0.0775488	0.402353	0.400406	Brain_Cerebellum
EUR-like	ENSG00000204231	6	RXRB	33161365	rs3130150	C	T	0.580574	0.419008	0.0499057	4.61986e-17	0.0104714	0.00613321	0.0877597	0.222837	0.42025	Brain_Cerebellum
EUR-like	ENSG00000204228	6	HSD17B8	33172419	rs213209	T	C	0.278146	-0.358289	0.0599305	2.25326e-09	0.00139162	0.00776855	0.857832	0.240135	0.965042	Brain_Cerebellum
EUR-like	ENSG00000231500	6	RPS18	33239787	rs17215231	T	C	0.0739514	-0.980219	0.0916905	1.12732e-26	0.00185465	0.00480064	0.699249	0.221707	0.910443	Brain_Cerebellum
EUR-like	ENSG00000030110	6	BAK1	33540329	rs210143	C	T	0.720751	-0.407711	0.0627934	8.42048e-11	-0.00961455	0.00696933	0.167725	0.636571	0.53545	Brain_Cerebellum
EUR-like	ENSG00000137288	6	UQCC2	33662070	rs35095444	G	C	0.189845	-0.533447	0.0635697	4.79862e-17	-0.00568612	0.00608887	0.350379	0.0620752	0.719074	Brain_Cerebellum
EUR-like	ENSG00000161904	6	LEMD2	33738979	rs9357164	C	T	0.54415	-0.350819	0.0397705	1.13353e-18	0.0179897	0.00744064	0.0156162	0.00751369	0.183002	Brain_Cerebellum
EUR-like	ENSG00000124493	6	GRM4	33989628	rs2451359	T	C	0.945916	-1.08051	0.111972	4.92403e-22	-0.0031815	0.00453836	0.483288	0.531357	0.810417	Brain_Cerebellum
EUR-like	ENSG00000065060	6	UHRF1BP1	34759857	rs11755393	G	A	0.350993	0.394755	0.0471964	6.05819e-17	0.0128158	0.00678277	0.058829	0.0686216	0.362797	Brain_Cerebellum
EUR-like	ENSG00000198755	6	RPL10A	35436185	rs77612799	T	C	0.0298013	-1.03175	0.131661	4.63537e-15	-0.00233376	0.00683916	0.732927	0.412906	0.92161	Brain_Cerebellum
EUR-like	ENSG00000112053	6	SLC26A8	35911291	rs2395649	C	T	0.389625	-0.627712	0.068459	4.76659e-20	-0.0021119	0.00410698	0.607097	0.41346	0.876993	Brain_Cerebellum
EUR-like	ENSG00000112062	6	MAPK14	35995488	rs9296174	C	T	0.547461	0.295578	0.0518704	1.20943e-08	-0.0120918	0.00881362	0.170081	0.00732894	0.53656	Brain_Cerebellum
EUR-like	ENSG00000156711	6	MAPK13	36095586	rs3752525	T	G	0.550773	-0.842717	0.063141	1.24015e-40	0.00371826	0.0030011	0.215359	0.126254	0.595208	Brain_Cerebellum
EUR-like	ENSG00000246982	6	RP1-179N16.6	36114475	rs2859135	T	C	0.65894	-0.539104	0.0839417	1.34174e-10	0.00111534	0.00489922	0.819913	0.142496	0.950803	Brain_Cerebellum
EUR-like	ENSG00000198663	6	C6orf89	36839646	rs9470434	C	T	0.239514	-0.447813	0.0674167	3.08491e-11	0.000829639	0.00669989	0.901451	0.320275	0.975213	Brain_Cerebellum
EUR-like	ENSG00000164530	6	PI16	36922209	rs60875770	C	T	0.197572	0.733073	0.0941215	6.77652e-15	-0.00589934	0.00437066	0.177093	0.0711755	0.54295	Brain_Cerebellum
EUR-like	ENSG00000112130	6	RNF8	37321748	rs2284923	T	C	0.452539	-0.310885	0.0409073	2.96719e-14	-0.016858	0.00835026	0.0435012	0.376376	0.320566	Brain_Cerebellum
EUR-like	ENSG00000124767	6	GLO1	38643701	rs12209475	T	C	0.38521	-0.25482	0.0419432	1.23706e-09	0.00535547	0.0101381	0.597325	0.293494	0.87175	Brain_Cerebellum
EUR-like	ENSG00000164627	6	KIF6	39297766	rs113412831	T	A	0.0883002	0.572482	0.0993483	8.29403e-09	-0.017371	0.00833267	0.037098	0.141766	0.295632	Brain_Cerebellum
EUR-like	ENSG00000204091	6	TDRG1	40302693	rs72859110	T	G	0.164459	-0.705916	0.0856501	1.69552e-16	0.00905015	0.00484	0.0615025	0.333547	0.368134	Brain_Cerebellum
EUR-like	ENSG00000204092	6	LINC00951	40312083	rs72859110	T	G	0.164459	-0.828533	0.0825968	1.11319e-23	0.00771079	0.00408909	0.0593353	0.413462	0.363721	Brain_Cerebellum
EUR-like	ENSG00000226070	6	RP11-552E20.4	40326483	rs72859110	T	G	0.164459	-0.653828	0.0896235	2.98042e-13	0.00977114	0.00526262	0.0633528	0.277185	0.370765	Brain_Cerebellum
EUR-like	ENSG00000156564	6	LRFN2	40359325	rs730743	G	C	0.260486	-0.763962	0.0774695	6.11589e-23	0.00428719	0.00374389	0.25216	0.0479376	0.630427	Brain_Cerebellum
EUR-like	ENSG00000001167	6	NFYA	41040684	rs62396348	G	T	0.0927152	0.563869	0.0954573	3.48336e-09	0.00959088	0.00730263	0.189066	0.476839	0.563039	Brain_Cerebellum
EUR-like	ENSG00000161912	6	ADCY10P1	41068761	rs56246713	G	T	0.448124	0.586902	0.0655441	3.41871e-19	0.00244013	0.00433287	0.573321	0.678517	0.858132	Brain_Cerebellum
EUR-like	ENSG00000112561	6	TFEB	41651716	rs4711690	G	C	0.155629	0.693614	0.0729044	1.83435e-21	0.00526344	0.00508095	0.300241	0.803518	0.676198	Brain_Cerebellum
EUR-like	ENSG00000137218	6	FRS3	41737914	rs12530404	T	C	0.269316	0.5213	0.0505836	6.63977e-25	0.00341873	0.00521643	0.512225	0.157864	0.825012	Brain_Cerebellum
EUR-like	ENSG00000124641	6	MED20	41873092	rs2479721	A	G	0.466887	-0.43947	0.0676192	8.07541e-11	0.00764472	0.00585363	0.19156	0.00686685	0.56474	Brain_Cerebellum
EUR-like	ENSG00000188112	6	C6orf132	42068856	rs9369337	G	T	0.602649	0.513755	0.0919574	2.31185e-08	0.00626189	0.00503445	0.21357	0.811718	0.592725	Brain_Cerebellum
EUR-like	ENSG00000048545	6	GUCA1A	42123144	rs4714583	A	G	0.618102	0.639916	0.10621	1.69124e-09	-0.00321151	0.00415589	0.439665	0.99343	0.784181	Brain_Cerebellum
EUR-like	ENSG00000112599	6	GUCA1B	42152139	rs722269	C	T	0.619205	0.847273	0.0819494	4.69497e-25	-0.0026288	0.00316353	0.40599	0.695587	0.759926	Brain_Cerebellum
EUR-like	ENSG00000048544	6	MRPS10	42174539	rs7749339	C	T	0.837748	0.403312	0.0659219	9.47425e-10	-0.00216745	0.00853829	0.799611	0.626296	0.942088	Brain_Cerebellum
EUR-like	ENSG00000024048	6	UBR2	42531800	rs2207260	T	C	0.248344	0.398311	0.0491844	5.57272e-16	-0.00651834	0.00754488	0.38762	0.38723	0.745719	Brain_Cerebellum
EUR-like	ENSG00000112619	6	PRPH2	42664340	rs13214506	A	G	0.275938	1.13752	0.0921266	5.03411e-35	0.00341508	0.00244514	0.16251	0.201745	0.52951	Brain_Cerebellum
EUR-like	ENSG00000146223	6	RPL7L1	42847356	rs9471941	G	A	0.271523	-0.339169	0.0570311	2.72955e-09	-0.0157651	0.00903587	0.0810335	0.131252	0.409386	Brain_Cerebellum
EUR-like	ENSG00000124713	6	GNMT	42928496	rs2296804	G	C	0.598234	-0.611351	0.0773197	2.64098e-15	-0.0124808	0.00443431	0.00488378	0.214389	0.107616	Brain_Cerebellum
EUR-like	ENSG00000124587	6	PEX6	42931608	rs9462857	C	T	0.481236	0.437861	0.044798	1.45422e-22	0.0145334	0.00592212	0.0141243	0.0790083	0.176066	Brain_Cerebellum
EUR-like	ENSG00000124733	6	MEA1	42979832	rs144612988	T	C	0.0286976	0.774066	0.124871	5.68526e-10	-0.015362	0.0107714	0.153812	0.53759	0.517389	Brain_Cerebellum
EUR-like	ENSG00000044090	6	CUL7	43005355	rs78583122	A	G	0.0154525	1.28209	0.182716	2.2692e-12	0.0080567	0.00876584	0.358042	0.157826	0.722235	Brain_Cerebellum
EUR-like	ENSG00000112667	6	DNPH1	43193367	rs77379690	T	A	0.103753	-0.449695	0.080712	2.52406e-08	0.00822939	0.00937372	0.379986	0.879564	0.735794	Brain_Cerebellum
EUR-like	ENSG00000137216	6	TMEM63B	44094651	rs4714761	T	C	0.0739514	1.01481	0.0912918	1.04735e-28	0.00846274	0.00473021	0.0736015	0.891515	0.397319	Brain_Cerebellum
EUR-like	ENSG00000112759	6	SLC29A1	44187242	rs693955	C	A	0.843267	-0.446387	0.0815607	4.42321e-08	-0.000505811	0.00716258	0.943701	0.829308	0.985007	Brain_Cerebellum
EUR-like	ENSG00000146221	6	TCTE1	44246480	rs324137	C	A	0.560706	-0.440277	0.0518801	2.13086e-17	-0.00551053	0.00574591	0.337541	0.189449	0.70943	Brain_Cerebellum
EUR-like	ENSG00000196284	6	SUPT3H	44777054	rs11961316	C	T	0.278146	0.886935	0.0838937	4.01302e-26	-0.00299369	0.00317302	0.345434	0.507114	0.714692	Brain_Cerebellum
EUR-like	ENSG00000112796	6	ENPP5	46126924	rs2235881	A	G	0.541943	-0.5033	0.0528638	1.72019e-21	-0.0118274	0.00515278	0.0217132	0.585664	0.219439	Brain_Cerebellum
EUR-like	ENSG00000153291	6	SLC25A27	46620678	rs34964632	G	A	0.283664	0.882103	0.0711881	2.91816e-35	0.00189048	0.00314817	0.548171	0.663825	0.842096	Brain_Cerebellum
EUR-like	ENSG00000180113	6	TDRD6	46655612	rs34964632	G	A	0.283664	-0.839079	0.0674264	1.50072e-35	-0.00198742	0.00330956	0.548167	0.570445	0.842096	Brain_Cerebellum
EUR-like	ENSG00000146070	6	PLA2G7	46671938	rs1421378	G	A	0.413907	0.756625	0.079372	1.53329e-21	0.00284384	0.00342372	0.406183	0.837312	0.759926	Brain_Cerebellum
EUR-like	ENSG00000270761	6	RP11-385F7.1	47444979	rs9381564	G	A	0.247241	-0.847548	0.0930428	8.29679e-20	0.00106672	0.00334174	0.749565	0.585841	0.924686	Brain_Cerebellum
EUR-like	ENSG00000198087	6	CD2AP	47445525	rs79704124	A	G	0.0761589	0.47065	0.0834684	1.71378e-08	0.00385467	0.0101389	0.703806	0.468198	0.911527	Brain_Cerebellum
EUR-like	ENSG00000164393	6	GPR111	47624172	rs12664466	A	G	0.31457	-0.445958	0.0800797	2.56309e-08	0.000141115	0.00584871	0.980751	0.48753	0.993786	Brain_Cerebellum
EUR-like	ENSG00000153294	6	GPR115	47653600	rs12664466	A	G	0.31457	-0.659873	0.0731964	1.9668e-19	9.53688e-05	0.00395267	0.980751	0.402234	0.993786	Brain_Cerebellum
EUR-like	ENSG00000146085	6	MUT	49398073	rs142935552	T	A	0.00551876	1.87443	0.185668	5.77795e-24	0.00584516	0.00661222	0.3767	0.983935	0.735582	Brain_Cerebellum
EUR-like	ENSG00000197261	6	C6orf141	49518113	rs11758292	A	G	0.338852	-1.0475	0.100464	1.87347e-25	-0.000524405	0.00261887	0.841292	0.871347	0.96001	Brain_Cerebellum
EUR-like	ENSG00000170915	6	PAQR8	52226219	rs78714107	C	G	0.173289	0.378186	0.0557625	1.18452e-11	0.0151206	0.00886707	0.0881463	0.979081	0.421316	Brain_Cerebellum
EUR-like	ENSG00000216775	6	RP1-152L7.5	52529946	rs1513356	G	C	0.697572	-0.877146	0.0932922	5.3465e-21	-0.00250305	0.00322679	0.437921	0.415367	0.783426	Brain_Cerebellum
EUR-like	ENSG00000146147	6	MLIP	53794780	rs10484654	T	G	0.434879	-0.951596	0.0797642	8.24539e-33	-0.000556596	0.00267844	0.83538	0.751364	0.956447	Brain_Cerebellum
EUR-like	ENSG00000124749	6	COL21A1	55921388	rs72645374	C	T	0.13245	1.46572	0.143113	1.2895e-24	-0.00135962	0.0026604	0.609311	0.15346	0.878433	Brain_Cerebellum
EUR-like	ENSG00000151917	6	BEND6	56819773	rs9396250	A	G	0.786976	0.450248	0.0454226	3.67657e-23	0.0127907	0.00689937	0.0637547	0.0187222	0.371758	Brain_Cerebellum
EUR-like	ENSG00000168116	6	KIAA1586	56911347	rs6459180	C	T	0.229581	-0.452689	0.0589135	1.54248e-14	0.0197298	0.00712742	0.00563749	0.459591	0.112714	Brain_Cerebellum
EUR-like	ENSG00000272541	6	XXbac-BPGBPG55C20.1	58182169	rs6915273	T	C	0.370861	-0.589921	0.0565667	1.83242e-25	-0.000709626	0.0044172	0.872369	0.837236	0.967368	Brain_Cerebellum
EUR-like	ENSG00000272316	6	XXbac-BPGBPG55C20.2	58234838	rs6915273	T	C	0.370861	0.390357	0.0504312	9.91091e-15	0.00107241	0.00667607	0.872381	0.540784	0.967368	Brain_Cerebellum
EUR-like	ENSG00000215190	6	LINC00680	58272352	rs6937922	G	A	0.61479	-0.975088	0.0831783	9.73304e-32	-0.000658869	0.00265888	0.80429	0.685	0.943752	Brain_Cerebellum
EUR-like	ENSG00000168216	6	LMBRD1	70385694	rs9364051	A	G	0.369757	0.368088	0.0522562	1.86923e-12	0.00242847	0.00694091	0.726431	0.483774	0.92161	Brain_Cerebellum
EUR-like	ENSG00000082293	6	COL19A1	70576463	rs7773157	A	G	0.40287	-0.38774	0.0675272	9.35724e-09	0.00933039	0.00678248	0.168927	0.0200788	0.53629	Brain_Cerebellum
EUR-like	ENSG00000271967	6	RP11-134K13.4	71306141	rs6455371	G	A	0.378587	-0.46011	0.0649558	1.40627e-12	0.00824218	0.00579194	0.154724	0.818033	0.517389	Brain_Cerebellum
EUR-like	ENSG00000119900	6	OGFRL1	71998506	rs1322760	G	A	0.47351	-0.870938	0.0716404	5.26065e-34	0.00402184	0.00292086	0.168532	0.428101	0.536074	Brain_Cerebellum
EUR-like	ENSG00000079841	6	RIMS1	72596406	rs2463751	G	A	0.339956	0.234017	0.0411325	1.27526e-08	0.0221224	0.0119559	0.0642662	0.0223335	0.373221	Brain_Cerebellum
EUR-like	ENSG00000256980	6	KHDC1L	73933267	rs9446876	A	G	0.151214	0.773392	0.0958045	6.88113e-16	-0.00471938	0.00461368	0.306349	0.695086	0.68187	Brain_Cerebellum
EUR-like	ENSG00000229852	6	RP11-398K22.12	73972938	rs75743537	G	A	0.0607064	0.592356	0.107738	3.83817e-08	-0.0128707	0.0106063	0.224942	0.383187	0.605484	Brain_Cerebellum
EUR-like	ENSG00000234882	6	EIF3EP1	74001685	rs16883564	G	A	0.0783664	0.723869	0.0946016	1.98238e-14	-0.00055968	0.00601886	0.925913	0.864597	0.979644	Brain_Cerebellum
EUR-like	ENSG00000203908	6	KHDC3L	74072400	rs7743609	C	A	0.225166	0.477986	0.0741197	1.1271e-10	-0.00165736	0.0064313	0.796637	0.428942	0.940426	Brain_Cerebellum
EUR-like	ENSG00000080007	6	DDX43	74104471	rs558198	G	C	0.57064	0.520934	0.0941817	3.18123e-08	0.00559081	0.00499547	0.263065	0.254249	0.641215	Brain_Cerebellum
EUR-like	ENSG00000118407	6	FILIP1	76001575	rs7743227	C	A	0.613687	-0.451426	0.0663014	9.84901e-12	-0.0047288	0.00575272	0.41107	0.57524	0.761713	Brain_Cerebellum
EUR-like	ENSG00000112701	6	SENP6	76311225	rs7744029	T	C	0.353201	-0.245417	0.04379	2.08974e-08	-0.00648956	0.0106253	0.541357	0.230286	0.838798	Brain_Cerebellum
EUR-like	ENSG00000196586	6	MYO6	76458909	rs7773977	T	C	0.34989	0.2818	0.0435722	9.9688e-11	0.00401725	0.0094078	0.66937	0.144382	0.902502	Brain_Cerebellum
EUR-like	ENSG00000146243	6	IRAK1BP1	79577189	rs6912683	A	C	0.485651	0.620147	0.0670944	2.39889e-20	0.00141748	0.0040761	0.728024	0.346251	0.92161	Brain_Cerebellum
EUR-like	ENSG00000260645	6	RP11-250B2.5	81176675	rs9448933	C	G	0.325607	-0.449446	0.0814745	3.46013e-08	-0.00717535	0.00603922	0.234784	0.659192	0.613876	Brain_Cerebellum
EUR-like	ENSG00000112773	6	FAM46A	82201156	rs12199575	C	T	0.183223	0.819852	0.0950457	6.36068e-18	-0.00159788	0.00380667	0.674662	0.895933	0.903106	Brain_Cerebellum
EUR-like	ENSG00000005700	6	IBTK	82879700	rs9443969	C	A	0.240618	-0.269415	0.0489693	3.76115e-08	0.0240675	0.0121544	0.0476871	0.39831	0.335966	Brain_Cerebellum
EUR-like	ENSG00000220563	6	PKMP3	86369610	rs4348284	T	C	0.467991	-0.441337	0.0703469	3.52507e-10	0.0112415	0.00597489	0.0599089	0.0566314	0.365494	Brain_Cerebellum
EUR-like	ENSG00000203875	6	SNHG5	86370710	rs1059307	T	G	0.52649	0.683817	0.062149	3.70193e-28	0.00857427	0.00373941	0.0218511	0.0348863	0.219439	Brain_Cerebellum
EUR-like	ENSG00000111850	6	SMIM8	88032301	rs12175145	G	A	0.093819	0.726034	0.0835657	3.68275e-18	0.00832023	0.00584574	0.15465	0.0482366	0.517389	Brain_Cerebellum
EUR-like	ENSG00000203872	6	C6orf163	88054567	rs9353471	T	C	0.0960265	-0.733569	0.121581	1.60354e-09	-0.00926948	0.0058656	0.114035	0.0599365	0.468034	Brain_Cerebellum
EUR-like	ENSG00000164414	6	SLC35A1	88180341	rs2295085	C	T	0.196468	0.241227	0.0428278	1.77632e-08	0.0231661	0.0130887	0.0767392	0.163374	0.399386	Brain_Cerebellum
EUR-like	ENSG00000146281	6	PM20D2	89855769	rs1048641	G	T	0.307947	0.307181	0.0504213	1.11308e-09	0.00433334	0.00907666	0.633066	0.264633	0.890309	Brain_Cerebellum
EUR-like	ENSG00000261366	6	MANEA-AS1	96023059	rs7740179	G	A	0.626932	-0.478268	0.0629099	2.90626e-14	0.0005045	0.00544113	0.926126	0.0369801	0.979644	Brain_Cerebellum
EUR-like	ENSG00000172469	6	MANEA	96025419	rs28385617	C	A	0.0761589	-0.799525	0.108306	1.55858e-13	-0.0123885	0.00591455	0.0362082	0.400465	0.293118	Brain_Cerebellum
EUR-like	ENSG00000172461	6	FUT9	96463860	rs17056071	G	A	0.113687	-0.62161	0.0692747	2.88238e-19	0.00409196	0.00638767	0.521781	0.0583493	0.829331	Brain_Cerebellum
EUR-like	ENSG00000014123	6	UFL1	96969471	rs3798293	G	A	0.201987	0.320539	0.0486249	4.33717e-11	-0.0101139	0.00961367	0.292785	0.395927	0.671264	Brain_Cerebellum
EUR-like	ENSG00000123545	6	NDUFAF4	97337189	rs6568649	T	C	0.838852	-0.332631	0.0422791	3.61783e-15	-0.00137422	0.00984645	0.889004	0.0813412	0.972344	Brain_Cerebellum
EUR-like	ENSG00000184486	6	POU3F2	99282580	rs2294405	A	G	0.306843	0.338801	0.058645	7.59751e-09	-0.00564166	0.00795382	0.478137	0.162899	0.808131	Brain_Cerebellum
EUR-like	ENSG00000228506	6	RP11-98I9.4	99872798	rs4840044	G	A	0.477925	1.00272	0.0791253	8.39314e-37	-0.00878675	0.00259626	0.000713374	0.00799768	0.0383202	Brain_Cerebellum
EUR-like	ENSG00000219755	6	RP1-199J3.5	100023588	rs7753232	T	C	0.815673	0.828153	0.116295	1.0702e-12	0.00539953	0.00380502	0.155883	0.0746715	0.519912	Brain_Cerebellum
EUR-like	ENSG00000112249	6	ASCC3	100956070	rs4840153	A	G	0.506623	-0.365722	0.0620528	3.77582e-09	-0.0208983	0.00772651	0.00683551	0.124484	0.120808	Brain_Cerebellum
EUR-like	ENSG00000085382	6	HACE1	105175968	rs2499660	C	T	0.530905	0.568836	0.0544681	1.56963e-25	0.00376951	0.00440892	0.392566	0.686678	0.74971	Brain_Cerebellum
EUR-like	ENSG00000130348	6	QRSL1	107077453	rs2054365	A	G	0.408389	-0.758972	0.0614586	4.91249e-35	0.011062	0.00348861	0.00151971	0.809707	0.0562612	Brain_Cerebellum
EUR-like	ENSG00000229654	6	RP1-60O19.2	107143410	rs1986498	A	C	0.397351	0.784864	0.0850889	2.86107e-20	-0.0116983	0.00353528	0.000936205	0.245391	0.0433775	Brain_Cerebellum
EUR-like	ENSG00000081087	6	OSTM1	108362613	rs9400199	C	T	0.200883	0.351578	0.0490032	7.25239e-13	-0.0148522	0.00902807	0.0999465	0.203695	0.438588	Brain_Cerebellum
EUR-like	ENSG00000135537	6	LACE1	108616098	rs1537860	T	C	0.846578	-0.61624	0.0869901	1.40031e-12	0.0138597	0.00619344	0.0252343	0.102202	0.237309	Brain_Cerebellum
EUR-like	ENSG00000118690	6	ARMC2	109169619	rs2252345	A	G	0.785872	-0.775917	0.0639694	7.37028e-34	-0.00834586	0.00395997	0.0350692	0.544008	0.289545	Brain_Cerebellum
EUR-like	ENSG00000185250	6	PPIL6	109711418	rs10080925	A	C	0.0618102	-0.935465	0.162597	8.75255e-09	0.00594034	0.00534816	0.266686	0.646972	0.645594	Brain_Cerebellum
EUR-like	ENSG00000155085	6	AK9	109814059	rs12198938	G	A	0.37638	-0.564826	0.0660334	1.19264e-17	-0.00480103	0.0045667	0.293115	0.0259457	0.671264	Brain_Cerebellum
EUR-like	ENSG00000053328	6	METTL24	110567131	rs4945854	G	T	0.921634	1.12288	0.150898	9.96839e-14	-0.00402863	0.00397546	0.310881	0.646607	0.683787	Brain_Cerebellum
EUR-like	ENSG00000203797	6	DDO	110712974	rs9374176	T	C	0.407285	0.526573	0.0694127	3.2962e-14	0.00775938	0.00498196	0.119353	0.920595	0.476859	Brain_Cerebellum
EUR-like	ENSG00000173214	6	KIAA1919	111580551	rs6933627	T	C	0.538631	0.369519	0.0643658	9.41645e-09	-0.0241687	0.00805409	0.00269276	0.0446411	0.0769382	Brain_Cerebellum
EUR-like	ENSG00000009413	6	REV3L	111620234	rs9487668	A	G	0.199779	0.37623	0.0564542	2.65848e-11	0.0387222	0.0103976	0.000195966	0.0207115	0.0164214	Brain_Cerebellum
EUR-like	ENSG00000255389	6	C6orf3	111921078	rs9481169	T	G	0.0772627	-0.904758	0.100189	1.70938e-19	-0.00192639	0.00487371	0.69265	0.0016067	0.906092	Brain_Cerebellum
EUR-like	ENSG00000203778	6	FAM229B	112408802	rs6940134	A	G	0.516556	0.512141	0.0624228	2.31772e-16	0.00335358	0.00493808	0.497058	0.390445	0.817706	Brain_Cerebellum
EUR-like	ENSG00000178425	6	NT5DC1	116422012	rs9488836	T	C	0.348786	-0.345303	0.0605927	1.20686e-08	-0.00423031	0.00762882	0.579225	0.0729967	0.862698	Brain_Cerebellum
EUR-like	ENSG00000111832	6	RWDD1	116892530	rs147899431	C	G	0.0386313	-0.548376	0.0997176	3.81328e-08	-0.00632149	0.011664	0.587842	0.879057	0.868596	Brain_Cerebellum
EUR-like	ENSG00000196911	6	KPNA5	117002350	rs9400936	A	G	0.275938	-0.257268	0.0423955	1.29287e-09	-0.017804	0.011173	0.11105	0.422928	0.463958	Brain_Cerebellum
EUR-like	ENSG00000111860	6	CEP85L	118781935	rs11153773	T	C	0.321192	-0.423389	0.0589514	6.86991e-13	0.000424965	0.0063054	0.946266	0.135021	0.985948	Brain_Cerebellum
EUR-like	ENSG00000111877	6	MCM9	119134605	rs144714889	G	A	0.543046	-0.535387	0.0838955	1.75258e-10	-0.0122583	0.00511961	0.0166484	0.179419	0.188688	Brain_Cerebellum
EUR-like	ENSG00000146350	6	TBC1D32	121400640	rs2884396	C	T	0.921634	-0.646232	0.10508	7.75346e-10	-0.00542467	0.00690573	0.432142	0.760029	0.778461	Brain_Cerebellum
EUR-like	ENSG00000172594	6	SMPDL3A	123110315	rs72968540	G	C	0.0673289	-0.939865	0.126858	1.2744e-13	0.000761841	0.00529489	0.885593	0.287563	0.971422	Brain_Cerebellum
EUR-like	ENSG00000186439	6	TRDN	123537483	rs4260764	A	T	0.520971	-0.453487	0.0824049	3.73058e-08	-0.0094156	0.00580352	0.104719	0.605837	0.451062	Brain_Cerebellum
EUR-like	ENSG00000188580	6	NKAIN2	124125286	rs699378	G	A	0.708609	-0.409677	0.0625957	5.95719e-11	-0.00060322	0.00688123	0.930146	0.293731	0.980402	Brain_Cerebellum
EUR-like	ENSG00000237742	6	RP11-624M8.1	125899704	rs3966775	A	C	0.52649	-0.542135	0.0751144	5.29671e-13	0.0125958	0.00498581	0.011526	0.517994	0.158888	Brain_Cerebellum
EUR-like	ENSG00000066651	6	TRMT11	126307576	rs6920788	T	C	0.698675	-0.343872	0.0510627	1.64704e-11	0.0171669	0.00852555	0.0440531	0.068784	0.321357	Brain_Cerebellum
EUR-like	ENSG00000198945	6	L3MBTL3	130334844	rs7740107	A	T	0.731788	-0.614781	0.098509	4.35161e-10	0.00823979	0.00485375	0.089581	0.0275767	0.424231	Brain_Cerebellum
EUR-like	ENSG00000197594	6	ENPP1	132129156	rs1800949	T	C	0.238411	-0.658719	0.0897934	2.20172e-13	-0.00201279	0.0044323	0.649744	0.649883	0.896718	Brain_Cerebellum
EUR-like	ENSG00000146411	6	SLC2A12	134309835	rs2811689	T	G	0.481236	0.525255	0.0759672	4.70388e-12	0.00220888	0.00495915	0.656021	0.224362	0.896718	Brain_Cerebellum
EUR-like	ENSG00000118514	6	ALDH8A1	135238528	rs4440481	C	T	0.408389	-0.913857	0.0618932	2.46089e-49	0.00440856	0.00281055	0.116747	0.667271	0.473148	Brain_Cerebellum
EUR-like	ENSG00000232876	6	CTA-212D2.2	135376171	rs9321481	C	G	0.465784	-0.758158	0.0854343	7.04606e-19	0.00362535	0.0033309	0.276419	0.226813	0.658464	Brain_Cerebellum
EUR-like	ENSG00000135541	6	AHI1	135604670	rs2207000	T	C	0.207506	-1.01408	0.0677067	1.02936e-50	-0.00371877	0.00327509	0.256178	0.718527	0.635258	Brain_Cerebellum
EUR-like	ENSG00000234084	6	RP3-388E23.2	135622706	rs2207000	T	C	0.207506	-0.807684	0.0720499	3.63958e-29	-0.00466906	0.00412128	0.257249	0.634343	0.63541	Brain_Cerebellum
EUR-like	ENSG00000197442	6	MAP3K5	136878185	rs9483947	T	C	0.61479	-0.486875	0.0755613	1.1679e-10	0.00326402	0.00536095	0.542624	0.877608	0.838798	Brain_Cerebellum
EUR-like	ENSG00000051620	6	HEBP2	138724668	rs4896353	A	G	0.0573951	-1.17513	0.107445	7.6636e-28	0.00469195	0.00454568	0.30199	0.978877	0.677171	Brain_Cerebellum
EUR-like	ENSG00000135540	6	NHSL1	138743180	rs9484174	T	G	0.0596026	0.694056	0.107348	1.00998e-10	0.0114382	0.00888713	0.198076	0.844088	0.571985	Brain_Cerebellum
EUR-like	ENSG00000225177	6	RP11-390P2.4	139013685	rs3088031	C	A	0.208609	0.639028	0.0734004	3.14626e-18	-0.0115802	0.00500276	0.0206261	0.495298	0.209644	Brain_Cerebellum
EUR-like	ENSG00000135597	6	REPS1	139224630	rs113946892	G	A	0.0728477	-1.09447	0.0893871	1.80525e-34	0.000307901	0.00424568	0.942187	0.655067	0.984868	Brain_Cerebellum
EUR-like	ENSG00000234147	6	RP3-460G2.2	141167095	rs606180	A	G	0.631347	-0.841313	0.0675867	1.43561e-35	-0.00577598	0.0031123	0.0634738	0.219569	0.370961	Brain_Cerebellum
EUR-like	ENSG00000189007	6	ADAT2	143743969	rs9484744	T	C	0.320088	0.443802	0.0545502	4.09704e-16	0.00484709	0.00619413	0.433903	0.00368324	0.780179	Brain_Cerebellum
EUR-like	ENSG00000203727	6	SAMD5	147830063	rs6917579	A	C	0.56181	0.621259	0.0797842	6.87604e-15	-0.00328345	0.00406883	0.419679	0.510911	0.766754	Brain_Cerebellum
EUR-like	ENSG00000111962	6	UST	149068464	rs6933206	G	A	0.364238	0.588269	0.0932707	2.84287e-10	-0.000327744	0.00456094	0.942714	0.345591	0.984868	Brain_Cerebellum
EUR-like	ENSG00000228408	6	RP1-111D6.3	149539062	rs9498255	G	C	0.291391	0.830205	0.072993	5.64953e-30	-0.00258274	0.0033316	0.438208	0.877117	0.783426	Brain_Cerebellum
EUR-like	ENSG00000131013	6	PPIL4	149825869	rs9404039	T	C	0.193157	-0.409765	0.0614135	2.51943e-11	-0.00437319	0.00818196	0.593001	0.140028	0.870298	Brain_Cerebellum
EUR-like	ENSG00000220848	6	RPS18P9	149915220	rs141120557	A	C	0.0452539	0.871834	0.157551	3.13606e-08	0.00081305	0.00666536	0.902914	0.337398	0.975825	Brain_Cerebellum
EUR-like	ENSG00000131023	6	LATS1	149979289	rs9968911	T	A	0.369757	0.339956	0.0463462	2.2149e-13	0.0123109	0.00789284	0.118816	0.963544	0.476656	Brain_Cerebellum
EUR-like	ENSG00000120253	6	NUP43	150045451	rs12526675	A	C	0.369757	0.572712	0.0644439	6.27893e-19	0.00696692	0.00464897	0.133979	0.840563	0.495534	Brain_Cerebellum
EUR-like	ENSG00000216906	6	RP11-350J20.9	150225379	rs7763719	G	T	0.416115	0.727476	0.0757018	7.27217e-22	0.00377161	0.00351967	0.283909	0.266575	0.664568	Brain_Cerebellum
EUR-like	ENSG00000203722	6	RAET1G	150238014	rs9322225	C	G	0.400662	1.1441	0.0800246	2.28943e-46	0.00143098	0.0022386	0.522674	0.0773508	0.829331	Brain_Cerebellum
EUR-like	ENSG00000131015	6	ULBP2	150263136	rs1951931	A	C	0.163355	-0.829134	0.0973752	1.66829e-17	-0.00863875	0.00428371	0.043732	0.745144	0.320566	Brain_Cerebellum
EUR-like	ENSG00000111981	6	ULBP1	150285143	rs74542131	C	G	0.10596	-1.24198	0.109691	1.01449e-29	-0.00533855	0.00348016	0.12503	0.724468	0.482298	Brain_Cerebellum
EUR-like	ENSG00000120254	6	MTHFD1L	151186685	rs17080803	T	C	0.0673289	-0.639166	0.113747	1.91857e-08	0.0107894	0.00827335	0.192194	0.42712	0.565403	Brain_Cerebellum
EUR-like	ENSG00000112031	6	MTRF1L	153308497	rs9322407	A	C	0.657837	-1.22469	0.0742905	4.69174e-61	5.65915e-05	0.00220215	0.979498	0.607774	0.993786	Brain_Cerebellum
EUR-like	ENSG00000091844	6	RGS17	153325594	rs6932473	T	A	0.281457	-0.30236	0.0523717	7.77104e-09	-0.00978916	0.0091128	0.282724	0.00593944	0.664263	Brain_Cerebellum
EUR-like	ENSG00000235381	6	RP11-477D19.2	155574273	rs11752505	A	G	0.42936	0.961103	0.05941	7.27343e-59	0.00413011	0.00266791	0.121605	0.711765	0.476859	Brain_Cerebellum
EUR-like	ENSG00000215712	6	TMEM242	157710418	rs9346754	G	A	0.229581	-0.443724	0.0519416	1.31073e-17	-0.0137429	0.00680582	0.0434583	0.159537	0.320566	Brain_Cerebellum
EUR-like	ENSG00000213078	6	RP5-933K21.2	157787022	rs2749666	T	C	0.169978	-0.736052	0.102968	8.78448e-13	0.000135225	0.00443886	0.975697	0.705386	0.993786	Brain_Cerebellum
EUR-like	ENSG00000272047	6	GTF2H5	158589384	rs6900900	A	G	0.445916	0.348007	0.0536016	8.44401e-11	0.000223854	0.00729748	0.975528	0.59226	0.993786	Brain_Cerebellum
EUR-like	ENSG00000130338	6	TULP4	158733692	rs4710200	C	T	0.391832	0.791809	0.0669748	2.98661e-32	0.00234699	0.00325055	0.470276	0.378943	0.805113	Brain_Cerebellum
EUR-like	ENSG00000271913	6	RP1-111C20.4	159409210	rs16889420	T	C	0.0596026	-0.601198	0.105389	1.1663e-08	-0.00280091	0.00827398	0.734971	0.454835	0.921872	Brain_Cerebellum
EUR-like	ENSG00000164694	6	FNDC1	159590429	rs426819	G	C	0.364238	-0.50771	0.0699108	3.80685e-13	-0.00820107	0.00523635	0.117307	0.428032	0.473148	Brain_Cerebellum
EUR-like	ENSG00000026652	6	AGPAT4	161551011	rs12211968	A	G	0.342163	0.370363	0.0622722	2.72289e-09	-0.00864894	0.00750011	0.248838	0.180902	0.628574	Brain_Cerebellum
EUR-like	ENSG00000112530	6	PACRG	163148164	rs68144677	C	T	0.10596	0.725479	0.112613	1.17747e-10	0.0009766	0.00543018	0.857273	0.0375874	0.965042	Brain_Cerebellum
EUR-like	ENSG00000026297	6	RNASET2	167342992	rs2757041	G	C	0.360927	0.74864	0.070443	2.2174e-26	0.000191663	0.00355993	0.957064	0.0271065	0.989555	Brain_Cerebellum
EUR-like	ENSG00000235994	6	RP3-470B24.5	168376604	rs2516611	T	C	0.565121	-0.791008	0.0851279	1.51431e-20	0.00176473	0.00323324	0.585197	0.711845	0.866382	Brain_Cerebellum
EUR-like	ENSG00000229921	6	KIF25-AS1	168393502	rs2516611	T	C	0.565121	-0.807576	0.0887348	8.94976e-20	0.00172853	0.00316714	0.585225	0.793853	0.866382	Brain_Cerebellum
EUR-like	ENSG00000125337	6	KIF25	168396921	rs3778670	T	C	0.131347	1.24383	0.142353	2.38051e-18	0.00154906	0.00293243	0.597326	0.786255	0.87175	Brain_Cerebellum
EUR-like	ENSG00000112562	6	SMOC2	168841831	rs2342637	T	C	0.704194	0.431996	0.074995	8.39495e-09	-0.00309229	0.00638963	0.628419	0.315589	0.887362	Brain_Cerebellum
EUR-like	ENSG00000226194	6	RP1-137D17.1	169770093	rs9295018	G	A	0.679912	-0.614763	0.103907	3.28968e-09	0.00947407	0.00469501	0.0436016	0.06433	0.320566	Brain_Cerebellum
EUR-like	ENSG00000184465	6	WDR27	169857307	rs6459652	C	T	0.258278	-0.492212	0.066006	8.84582e-14	-0.0279127	0.00702933	7.16042e-05	0.0697348	0.00829708	Brain_Cerebellum
EUR-like	ENSG00000236173	6	RP1-182D15.2	170209414	rs12193054	T	C	0.0640177	-1.0845	0.159127	9.40676e-12	0.00695093	0.00475384	0.143694	0.0103231	0.506872	Brain_Cerebellum
EUR-like	ENSG00000273100	6	RP11-302L19.3	170493905	rs6916701	G	A	0.362031	-0.41919	0.0666265	3.14119e-10	-0.000747633	0.00618094	0.903724	0.170233	0.975825	Brain_Cerebellum
EUR-like	ENSG00000198719	6	DLL1	170591294	rs903627	A	G	0.271523	0.340819	0.0609211	2.21348e-08	-0.00172034	0.00808229	0.831442	0.124483	0.955981	Brain_Cerebellum
EUR-like	ENSG00000112584	6	FAM120B	170599791	rs73040868	C	G	0.108168	0.889944	0.105807	4.06366e-17	-0.000797233	0.00475324	0.8668	0.413957	0.966599	Brain_Cerebellum
EUR-like	ENSG00000261003	6	RP1-140C12.2	170723227	rs13207394	G	C	0.0916115	1.00744	0.121002	8.37629e-17	-0.00138398	0.00433161	0.749341	0.628841	0.924686	Brain_Cerebellum
EUR-like	ENSG00000008018	6	PSMB1	170844205	rs12717	C	G	0.409492	-0.298758	0.049611	1.72257e-09	-0.0103625	0.00868524	0.232824	0.974717	0.611354	Brain_Cerebellum
EUR-like	ENSG00000071994	6	PDCD2	170884383	rs139576839	G	T	0.0540839	1.65228	0.119271	1.21714e-43	-0.000373269	0.00374889	0.920687	0.471673	0.979047	Brain_Cerebellum
EUR-like	ENSG00000240859	7	AC093627.10	149597	rs76029673	A	G	0.0397351	-1.56205	0.269467	6.75826e-09	0.00999265	0.00503697	0.0472713	0.47994	0.33441	Brain_Cerebellum
EUR-like	ENSG00000223855	7	AC147651.3	560028	rs9801322	G	A	0.0695364	1.15093	0.0784102	8.87729e-49	0.00184604	0.00298192	0.535864	0.979704	0.83539	Brain_Cerebellum
EUR-like	ENSG00000188191	7	PRKAR1B	588834	rs4074132	A	G	0.46468	0.291464	0.0495323	3.99677e-09	0.00344266	0.00863853	0.690244	0.104035	0.90467	Brain_Cerebellum
EUR-like	ENSG00000164818	7	HEATR2	766338	rs4072597	A	G	0.449227	0.956434	0.0619492	8.94753e-54	0.00553244	0.00265757	0.0373635	0.682902	0.295632	Brain_Cerebellum
EUR-like	ENSG00000273151	7	RP11-449P15.2	919427	rs2141276	C	T	0.38521	0.281506	0.0502882	2.17026e-08	-0.0127889	0.00930799	0.16945	0.35403	0.53656	Brain_Cerebellum
EUR-like	ENSG00000164849	7	GPR146	1084212	rs2280725	T	G	0.562914	-0.519644	0.0735187	1.5697e-12	-0.000770475	0.00485356	0.87387	0.234479	0.967927	Brain_Cerebellum
EUR-like	ENSG00000224079	7	AC091729.7	1114086	rs77346188	A	C	0.147903	-0.9988	0.114882	3.49387e-18	-0.00736375	0.00360276	0.0409619	0.165681	0.312562	Brain_Cerebellum
EUR-like	ENSG00000229043	7	AC091729.9	1200010	rs7805591	G	A	0.63245	-1.2123	0.0712492	6.36452e-65	-0.000778458	0.00214103	0.716164	0.00896952	0.918314	Brain_Cerebellum
EUR-like	ENSG00000273230	7	RP11-1246C19.1	1504133	rs4720789	T	C	0.668874	-0.6004	0.0687682	2.52923e-18	0.00183927	0.00461456	0.690204	0.420628	0.90467	Brain_Cerebellum
EUR-like	ENSG00000164880	7	INTS1	1509913	rs3752715	C	T	0.403974	-0.750998	0.0584947	9.94827e-38	0.00447702	0.00340826	0.188987	0.179749	0.563039	Brain_Cerebellum
EUR-like	ENSG00000230487	7	PSMG3-AS1	1609709	rs4725236	G	C	0.378587	-0.456394	0.0681412	2.11629e-11	0.00676425	0.00580579	0.243984	0.0293034	0.623663	Brain_Cerebellum
EUR-like	ENSG00000230444	7	TFAMP1	1654226	rs60961513	C	T	0.0662252	0.913701	0.166336	3.94899e-08	0.00895868	0.00613568	0.144264	0.436196	0.508025	Brain_Cerebellum
EUR-like	ENSG00000122687	7	FTSJ2	2273866	rs34418140	T	C	0.370861	0.538642	0.0600908	3.13681e-19	-0.00415569	0.00487381	0.393849	0.0403532	0.751044	Brain_Cerebellum
EUR-like	ENSG00000106012	7	IQCE	2598632	rs11771877	T	C	0.143488	0.485999	0.086718	2.09024e-08	0.00438299	0.00710951	0.537567	0.97877	0.836575	Brain_Cerebellum
EUR-like	ENSG00000146535	7	GNA12	2767746	rs74437708	A	G	0.00772627	-0.557406	0.0971756	9.68973e-09	0.0113976	0.0179107	0.524545	0.0597775	0.830819	Brain_Cerebellum
EUR-like	ENSG00000196204	7	RNF216P1	5013619	rs147237612	T	A	0.126932	-0.871711	0.106857	3.41403e-16	-0.000812408	0.00446262	0.855546	0.881513	0.964716	Brain_Cerebellum
EUR-like	ENSG00000146587	7	RBAK	5085452	rs78808268	C	G	0.0640177	0.625809	0.109277	1.02326e-08	0.00305635	0.00810559	0.706124	0.866123	0.91209	Brain_Cerebellum
EUR-like	ENSG00000159904	7	ZNF890P	5160870	rs308080	A	G	0.460265	0.913554	0.083038	3.75234e-28	0.00123417	0.00280679	0.660148	0.0577367	0.896926	Brain_Cerebellum
EUR-like	ENSG00000235944	7	ZNF815P	5862791	rs117624746	A	C	0.0364238	0.922736	0.143787	1.38652e-10	-0.00434424	0.00628092	0.489153	0.815457	0.811259	Brain_Cerebellum
EUR-like	ENSG00000122674	7	CCZ1	5938356	rs10242703	A	G	0.431567	0.934489	0.0882464	3.33237e-26	-0.00153501	0.00270584	0.570513	0.261174	0.856415	Brain_Cerebellum
EUR-like	ENSG00000122512	7	PMS2	6012870	rs1062372	A	C	0.226269	-0.574861	0.0606434	2.5582e-21	-0.00404784	0.00540196	0.453659	0.420404	0.794405	Brain_Cerebellum
EUR-like	ENSG00000207217	7	SNORA42	6056508	rs6953340	C	T	0.151214	-1.17931	0.137743	1.11229e-17	-0.00394463	0.00308581	0.20114	0.479675	0.574504	Brain_Cerebellum
EUR-like	ENSG00000136238	7	RAC1	6414154	rs836550	G	A	0.388521	0.392742	0.0526521	8.70587e-14	-0.00267255	0.00652085	0.681918	0.582852	0.903106	Brain_Cerebellum
EUR-like	ENSG00000164535	7	DAGLB	6448757	rs7807755	C	T	0.800221	-0.738385	0.0897287	1.88648e-16	-0.00348383	0.0040966	0.395092	0.334183	0.751537	Brain_Cerebellum
EUR-like	ENSG00000136240	7	KDELR2	6485584	rs17777087	C	T	0.225166	0.496879	0.0776113	1.53209e-10	0.000156601	0.00621529	0.979899	0.212509	0.993786	Brain_Cerebellum
EUR-like	ENSG00000136247	7	ZDHHC4	6617065	rs3088114	C	T	0.35872	0.533934	0.0660678	6.39212e-16	0.00726755	0.0051478	0.158015	0.0645104	0.523628	Brain_Cerebellum
EUR-like	ENSG00000228010	7	AC073343.13	6703605	rs7786706	T	C	0.162252	-0.639354	0.0980589	7.02596e-11	-0.00796929	0.00539967	0.139975	0.0577434	0.502479	Brain_Cerebellum
EUR-like	ENSG00000187953	7	PMS2CL	6749759	rs10441131	C	T	0.292494	-0.708021	0.0837644	2.85053e-17	-0.00742577	0.00404004	0.0660561	0.224462	0.378228	Brain_Cerebellum
EUR-like	ENSG00000146574	7	CCZ1B	6833765	rs10242703	A	G	0.431567	-0.77379	0.0844919	5.27901e-20	0.0018538	0.00326937	0.570699	0.0294701	0.856415	Brain_Cerebellum
EUR-like	ENSG00000205897	7	OR7E136P	6906289	rs13245907	G	A	0.363135	-0.600903	0.0829342	4.30727e-13	0.00292496	0.00464482	0.528874	0.587123	0.832551	Brain_Cerebellum
EUR-like	ENSG00000106392	7	C1GALT1	7196565	rs10246303	T	A	0.39404	0.620497	0.061504	6.19667e-24	-0.00784409	0.00418953	0.0611642	0.940568	0.368134	Brain_Cerebellum
EUR-like	ENSG00000215018	7	COL28A1	7395834	rs3823842	G	A	0.687638	0.95267	0.069719	1.65603e-42	0.00113994	0.00288411	0.69266	0.0823672	0.906092	Brain_Cerebellum
EUR-like	ENSG00000272732	7	RP5-1159O4.2	7589735	rs12702621	C	G	0.952539	0.800001	0.112944	1.40923e-12	-0.00383296	0.00800383	0.632016	0.617621	0.889561	Brain_Cerebellum
EUR-like	ENSG00000272894	7	RP5-1159O4.1	7592093	rs73674582	T	C	0.268212	0.783852	0.0698476	3.16836e-29	-0.00157484	0.00362404	0.663886	0.095588	0.898754	Brain_Cerebellum
EUR-like	ENSG00000272361	7	GS1-166A23.2	16633253	rs7807897	T	G	0.380795	0.545395	0.0805777	1.30068e-11	0.0063098	0.0048565	0.193859	0.575573	0.566363	Brain_Cerebellum
EUR-like	ENSG00000237773	7	AC003075.4	17319458	rs41351350	A	G	0.0209713	2.06178	0.277061	9.94632e-14	-0.00296752	0.00421955	0.481882	0.443343	0.808897	Brain_Cerebellum
EUR-like	ENSG00000271133	7	CTA-293F17.1	20367922	rs55690213	T	C	0.0584989	-0.9828	0.15154	8.84858e-11	-0.00563561	0.00556849	0.311513	0.832148	0.683787	Brain_Cerebellum
EUR-like	ENSG00000105889	7	STEAP1B	22459063	rs58351305	A	G	0.0794702	0.78086	0.130724	2.32407e-09	0.00245814	0.00555419	0.658074	0.385708	0.896734	Brain_Cerebellum
EUR-like	ENSG00000196683	7	TOMM7	22852251	rs2240726	T	C	0.325607	-0.569768	0.0476899	6.70331e-33	-0.00474778	0.00474807	0.31734	0.4686	0.688351	Brain_Cerebellum
EUR-like	ENSG00000230658	7	KLHL7-AS1	23140847	rs10241208	C	G	0.362031	0.950293	0.0798168	1.10231e-32	0.00151608	0.00274449	0.58067	0.870617	0.862698	Brain_Cerebellum
EUR-like	ENSG00000136243	7	NUPL2	23221446	rs858289	T	C	0.39404	-0.639576	0.0514803	1.94357e-35	0.000126917	0.00401606	0.974789	0.172269	0.993725	Brain_Cerebellum
EUR-like	ENSG00000226816	7	AC005082.12	23245632	rs6961109	A	G	0.373068	0.51984	0.0868304	2.13957e-09	0.00386581	0.00502323	0.441545	0.584253	0.78436	Brain_Cerebellum
EUR-like	ENSG00000136235	7	GPNMB	23275586	rs199357	A	G	0.403974	-0.601213	0.0740077	4.52342e-16	-0.00146999	0.00425087	0.729486	0.779589	0.92161	Brain_Cerebellum
EUR-like	ENSG00000188732	7	FAM221A	23719749	rs722294	C	A	0.51766	-0.370682	0.0677392	4.44494e-08	0.00374755	0.00680462	0.581814	0.1849	0.863546	Brain_Cerebellum
EUR-like	ENSG00000196335	7	STK31	23749786	rs6962859	T	C	0.643488	-0.514614	0.0631885	3.82106e-16	-0.00180468	0.00507563	0.722172	0.407147	0.920706	Brain_Cerebellum
EUR-like	ENSG00000214870	7	AC004540.5	26438213	rs1229664	A	G	0.381898	-1.07871	0.0672436	6.52164e-58	0.0024102	0.0024149	0.318254	0.698151	0.689224	Brain_Cerebellum
EUR-like	ENSG00000122548	7	KIAA0087	26572740	rs1229664	A	G	0.381898	-0.753472	0.0599762	3.37981e-36	0.00345056	0.00346151	0.318843	0.73794	0.689952	Brain_Cerebellum
EUR-like	ENSG00000233760	7	AC004947.2	26591441	rs1229663	G	C	0.379691	-0.833483	0.0840051	3.34605e-23	0.00320809	0.00313794	0.306612	0.552417	0.682053	Brain_Cerebellum
EUR-like	ENSG00000005020	7	SKAP2	26706681	rs12333525	T	C	0.237307	-0.691312	0.105352	5.31061e-11	-0.00306946	0.0042641	0.471624	0.342175	0.805113	Brain_Cerebellum
EUR-like	ENSG00000234336	7	JAZF1-AS1	28219941	rs73300665	A	G	0.124724	-0.988367	0.0852125	4.17676e-31	0.00800907	0.00408726	0.050052	0.113985	0.344141	Brain_Cerebellum
EUR-like	ENSG00000272568	7	CTB-113D17.1	29019583	rs79618308	G	T	0.0960265	0.828634	0.104197	1.82729e-15	-0.00210665	0.00510685	0.679963	0.909192	0.903106	Brain_Cerebellum
EUR-like	ENSG00000223813	7	AC007255.8	29553841	rs190386206	C	G	0.0231788	1.8159	0.261492	3.80104e-12	-0.00207346	0.00499549	0.678094	0.10893	0.903106	Brain_Cerebellum
EUR-like	ENSG00000106086	7	PLEKHA8	30067020	rs11981085	G	T	0.169978	0.530919	0.0625468	2.09587e-17	0.0198964	0.00679771	0.00342333	0.431322	0.0893715	Brain_Cerebellum
EUR-like	ENSG00000006625	7	GGCT	30536237	rs2529437	G	A	0.775938	-0.801808	0.0856104	7.54953e-21	0.00627693	0.00378748	0.0974624	0.98169	0.435381	Brain_Cerebellum
EUR-like	ENSG00000196295	7	AC005154.6	30555925	rs2529437	G	A	0.775938	-1.33724	0.0736943	1.38656e-73	0.00376364	0.00224474	0.0936108	0.986921	0.428019	Brain_Cerebellum
EUR-like	ENSG00000244480	7	AC005154.7	30562759	rs2529441	C	T	0.780353	-0.928357	0.0793711	1.32952e-31	0.00496173	0.00330221	0.132955	0.660722	0.494782	Brain_Cerebellum
EUR-like	ENSG00000180347	7	CCDC129	31553704	rs12701119	A	G	0.227373	-0.646589	0.0774662	7.01857e-17	-0.000464711	0.00461714	0.919829	0.0362751	0.979047	Brain_Cerebellum
EUR-like	ENSG00000226468	7	AC018641.7	32496575	rs10274556	G	A	0.133554	1.18329	0.116528	3.16305e-24	-0.00336559	0.00298951	0.260249	0.292975	0.637666	Brain_Cerebellum
EUR-like	ENSG00000226421	7	SLC25A5P5	32511125	rs1839601	T	C	0.713024	0.535167	0.0790636	1.29843e-11	0.0057945	0.00519712	0.264873	0.0370725	0.643478	Brain_Cerebellum
EUR-like	ENSG00000106355	7	LSM5	32524951	rs6944615	C	T	0.763797	0.437468	0.071449	9.19463e-10	-0.00272215	0.00707009	0.70022	0.222729	0.910443	Brain_Cerebellum
EUR-like	ENSG00000229358	7	DPY19L1P1	32620561	rs10226019	C	T	0.211921	-0.522648	0.0793397	4.47388e-11	0.00390357	0.00580603	0.501373	0.3783	0.820198	Brain_Cerebellum
EUR-like	ENSG00000170852	7	KBTBD2	32907784	rs11762628	C	T	0.348786	0.373299	0.0491071	2.92201e-14	0.00353477	0.0071083	0.618996	0.248798	0.882056	Brain_Cerebellum
EUR-like	ENSG00000205763	7	RP9P	32956427	rs2893441	A	C	0.173289	-0.713511	0.0917433	7.41146e-15	0.00677926	0.00450966	0.132768	0.125167	0.494782	Brain_Cerebellum
EUR-like	ENSG00000122642	7	FKBP9	32997017	rs10259453	C	G	0.237307	-0.486402	0.0709157	6.94033e-12	0.0126516	0.00640183	0.048127	0.277197	0.337217	Brain_Cerebellum
EUR-like	ENSG00000122643	7	NT5C3A	33053742	rs6462455	A	G	0.663355	-0.446359	0.063553	2.16505e-12	0.0104185	0.00632294	0.0994083	0.299619	0.437268	Brain_Cerebellum
EUR-like	ENSG00000164619	7	BMPER	33944523	rs17169634	G	A	0.093819	-1.01455	0.130906	9.17334e-15	0.00287219	0.00457886	0.530481	0.876277	0.832882	Brain_Cerebellum
EUR-like	ENSG00000187258	7	NPSR1	34697851	rs2530566	G	A	0.456954	-0.583504	0.0883833	4.05722e-11	-0.00165269	0.00432216	0.702183	0.078871	0.910443	Brain_Cerebellum
EUR-like	ENSG00000173852	7	DPY19L1	34968488	rs1207906	C	A	0.608168	0.479941	0.0861295	2.51376e-08	-0.00770367	0.00559029	0.168189	0.405077	0.535935	Brain_Cerebellum
EUR-like	ENSG00000189212	7	DPY19L2P1	35119601	rs28628772	T	C	0.277042	0.548057	0.0802065	8.31146e-12	-0.00643284	0.00516971	0.213377	0.443806	0.592549	Brain_Cerebellum
EUR-like	ENSG00000271122	7	RP11-379H18.1	35734824	rs345404	T	C	0.417219	-0.387123	0.060845	1.98563e-10	0.000760166	0.0065711	0.907904	0.0979674	0.97725	Brain_Cerebellum
EUR-like	ENSG00000260070	7	RP11-182J23.1	36359384	rs11773889	T	C	0.236203	-0.564946	0.0951756	2.92367e-09	-0.00506068	0.00538098	0.346974	0.960781	0.71661	Brain_Cerebellum
EUR-like	ENSG00000227191	7	TRGC2	38279181	rs28609731	G	C	0.448124	-0.81522	0.0715216	4.26643e-30	-0.000147324	0.00311526	0.962281	0.70729	0.990721	Brain_Cerebellum
EUR-like	ENSG00000211689	7	TRGC1	38297480	rs2270169	A	G	0.437086	-0.759465	0.0893467	1.8926e-17	0.000134977	0.00334652	0.967827	0.592792	0.991739	Brain_Cerebellum
EUR-like	ENSG00000261019	7	RP11-111K18.2	42940871	rs627521	T	C	0.877483	0.715889	0.121762	4.11729e-09	0.00122865	0.00521044	0.813584	0.445483	0.947735	Brain_Cerebellum
EUR-like	ENSG00000136197	7	C7orf25	42948325	rs639459	T	G	0.877483	-0.864998	0.0947054	6.62793e-20	-0.0010279	0.00429348	0.810788	0.227017	0.947206	Brain_Cerebellum
EUR-like	ENSG00000106591	7	MRPL32	42971799	rs612464	A	C	0.877483	0.440445	0.0730077	1.6109e-09	0.00276529	0.00846919	0.744037	0.712701	0.922513	Brain_Cerebellum
EUR-like	ENSG00000232006	7	AC005537.2	42993734	rs6950443	T	C	0.412804	0.706926	0.102391	5.05053e-12	-0.00490267	0.00370728	0.18602	0.113453	0.557519	Brain_Cerebellum
EUR-like	ENSG00000164543	7	STK17A	43622357	rs7778665	T	C	0.456954	0.33178	0.0519192	1.65545e-10	-0.00190886	0.00760838	0.8019	0.0943606	0.942452	Brain_Cerebellum
EUR-like	ENSG00000106603	7	COA1	43648055	rs10951738	G	C	0.530905	-0.50092	0.0492431	2.63392e-24	0.00312588	0.00501869	0.533384	0.0312082	0.833718	Brain_Cerebellum
EUR-like	ENSG00000106605	7	BLVRA	43798279	rs113208524	A	C	0.0993377	-0.763271	0.0975019	4.94644e-15	0.00412412	0.00516583	0.424669	0.12325	0.771168	Brain_Cerebellum
EUR-like	ENSG00000241057	7	AC004985.12	44001189	rs186073907	T	G	0.107064	1.35608	0.110518	1.30908e-34	-0.00177112	0.00305931	0.562638	0.113008	0.851765	Brain_Cerebellum
EUR-like	ENSG00000239556	7	AC004951.5	44024593	rs61156504	A	G	0.514349	0.642774	0.073168	1.56495e-18	-0.00836983	0.00403454	0.0380287	0.655561	0.297787	Brain_Cerebellum
EUR-like	ENSG00000272655	7	POLR2J4	44053161	rs61127722	A	G	0.368653	0.529654	0.0606279	2.41218e-18	-0.00898734	0.00507385	0.0765099	0.105869	0.399386	Brain_Cerebellum
EUR-like	ENSG00000228903	7	RASA4CP	44066550	rs62458738	A	G	0.303532	-0.924333	0.0814227	7.22536e-30	0.00232379	0.00304417	0.445251	0.73541	0.786641	Brain_Cerebellum
EUR-like	ENSG00000235314	7	LINC00957	44078770	rs6957051	G	T	0.253863	-0.938244	0.0806365	2.72061e-31	0.00148756	0.00316543	0.638398	0.464185	0.892126	Brain_Cerebellum
EUR-like	ENSG00000136279	7	DBNL	44084239	rs17546439	T	C	0.0551876	0.910248	0.149503	1.13992e-09	-0.00144037	0.00603854	0.81147	0.798054	0.947206	Brain_Cerebellum
EUR-like	ENSG00000122678	7	POLM	44111846	rs6969124	A	G	0.143488	-0.422653	0.0657782	1.31498e-10	0.00314325	0.00866859	0.716902	0.688986	0.918314	Brain_Cerebellum
EUR-like	ENSG00000106624	7	AEBP1	44143960	rs2239614	T	C	0.696468	-0.392009	0.0516938	3.3692e-14	-0.00335111	0.0068912	0.626763	0.997774	0.886706	Brain_Cerebellum
EUR-like	ENSG00000106628	7	POLD2	44154286	rs137888771	A	T	0.00883002	-1.48581	0.230754	1.20325e-10	0.00821676	0.0079642	0.302207	0.5884	0.677234	Brain_Cerebellum
EUR-like	ENSG00000015676	7	NUDCD3	44418720	rs9886060	C	T	0.186534	0.603103	0.0620193	2.37197e-22	-0.00964929	0.00542093	0.0750752	0.926122	0.398876	Brain_Cerebellum
EUR-like	ENSG00000232956	7	SNHG15	45022622	rs117472450	G	T	0.0253863	1.01066	0.178767	1.57205e-08	-0.011215	0.00832433	0.177898	0.161057	0.543953	Brain_Cerebellum
EUR-like	ENSG00000136280	7	CCM2	45039074	rs10264280	T	C	0.419426	0.346185	0.0492758	2.13363e-12	0.00804943	0.00749909	0.283097	0.218715	0.664263	Brain_Cerebellum
EUR-like	ENSG00000136270	7	TBRG4	45139699	rs1992292	C	T	0.47351	0.346242	0.0586306	3.5161e-09	0.00650522	0.00734478	0.375783	0.212929	0.734849	Brain_Cerebellum
EUR-like	ENSG00000214765	7	SEPT7P2	45763379	rs2471265	T	C	0.408389	-0.366102	0.0455529	9.21691e-16	-0.00648691	0.00703063	0.356183	0.958773	0.721584	Brain_Cerebellum
EUR-like	ENSG00000272556	7	RP11-638I8.1	45854201	rs17172610	A	G	0.174393	-0.792518	0.113751	3.2353e-12	-0.00216536	0.00423601	0.609226	0.491415	0.878433	Brain_Cerebellum
EUR-like	ENSG00000146666	7	LINC00525	47801074	rs2708908	T	C	0.621413	-0.743802	0.0901455	1.56907e-16	0.00233288	0.00347453	0.501951	0.408568	0.820621	Brain_Cerebellum
EUR-like	ENSG00000158683	7	PKD1L1	47814250	rs57995674	A	G	0.524283	-0.796471	0.0857273	1.53211e-20	-0.00102658	0.00315758	0.745093	0.249945	0.922932	Brain_Cerebellum
EUR-like	ENSG00000225507	7	AC069282.6	47996390	rs2686839	C	T	0.514349	-0.421618	0.064981	8.67939e-11	-0.00266133	0.00596897	0.655697	0.134705	0.896718	Brain_Cerebellum
EUR-like	ENSG00000183696	7	UPP1	48128225	rs36158627	C	T	0.458057	0.557768	0.0582051	9.4444e-22	-0.000431189	0.004486	0.923426	0.601057	0.979149	Brain_Cerebellum
EUR-like	ENSG00000132436	7	FIGNL1	50511831	rs12670555	G	A	0.479029	0.845337	0.0585854	3.39334e-47	-0.00383603	0.00299415	0.200132	0.993656	0.574053	Brain_Cerebellum
EUR-like	ENSG00000132432	7	SEC61G	54819943	rs62451663	A	C	0.0949227	-1.0613	0.132705	1.27039e-15	-0.012997	0.004993	0.00924009	0.468722	0.143138	Brain_Cerebellum
EUR-like	ENSG00000146648	7	EGFR	55086714	rs76928645	T	C	0.0905077	-0.309394	0.0506522	1.00761e-09	0.0329321	0.0143532	0.0217676	0.519641	0.219439	Brain_Cerebellum
EUR-like	ENSG00000226278	7	PSPHP1	55832490	rs10232851	A	G	0.183223	1.13513	0.0690618	1.04921e-60	0.00129076	0.00286817	0.65269	0.902812	0.896718	Brain_Cerebellum
EUR-like	ENSG00000178665	7	ZNF713	55955169	rs12534019	T	G	0.463576	-0.653032	0.0673053	2.94114e-22	-0.000868436	0.00384769	0.821432	0.787779	0.951278	Brain_Cerebellum
EUR-like	ENSG00000146729	7	GBAS	56019486	rs4947531	T	C	0.0761589	0.535708	0.089975	2.61721e-09	0.0126846	0.0104911	0.22663	0.733495	0.606328	Brain_Cerebellum
EUR-like	ENSG00000146733	7	PSPH	56078744	rs10232851	A	G	0.183223	0.617048	0.0767183	8.76404e-16	0.0023745	0.00528261	0.653075	0.787377	0.896718	Brain_Cerebellum
EUR-like	ENSG00000129103	7	SUMF2	56131695	rs2242509	A	G	0.227373	0.560005	0.0717473	5.93852e-15	0.00130111	0.00533155	0.807201	0.815469	0.945839	Brain_Cerebellum
EUR-like	ENSG00000106153	7	CHCHD2	56169262	rs73138774	A	G	0.211921	-0.262606	0.047196	2.6342e-08	-0.000618127	0.011526	0.957231	0.865245	0.989555	Brain_Cerebellum
EUR-like	ENSG00000185290	7	NUPR1L	56182374	rs10232851	A	G	0.183223	0.859855	0.0894584	7.13001e-22	0.00170399	0.00378912	0.652923	0.837331	0.896718	Brain_Cerebellum
EUR-like	ENSG00000228014	7	RP11-321E8.5	63929563	rs6969879	C	T	0.295806	0.555253	0.101758	4.85277e-08	-0.0012933	0.00513062	0.800983	0.487736	0.942236	Brain_Cerebellum
EUR-like	ENSG00000182722	7	SEPHS1P1	64312775	rs10271473	G	A	0.469095	-0.84341	0.0932864	1.55125e-19	0.000801193	0.00296866	0.78725	0.0140096	0.938088	Brain_Cerebellum
EUR-like	ENSG00000213640	7	RP11-797H7.3	64323377	rs10271473	G	A	0.469095	-1.1365	0.0672364	4.27306e-64	0.000594574	0.00220237	0.787183	0.00957035	0.938088	Brain_Cerebellum
EUR-like	ENSG00000189316	7	RP11-797H7.5	64348905	rs4398786	G	A	0.42053	-0.400351	0.066166	1.4421e-09	0.00377073	0.00632829	0.551274	0.295566	0.843528	Brain_Cerebellum
EUR-like	ENSG00000152926	7	ZNF117	64432154	rs73141516	T	C	0.0673289	1.04958	0.148421	1.53114e-12	-0.00833069	0.00511975	0.103701	0.00264422	0.448226	Brain_Cerebellum
EUR-like	ENSG00000213462	7	ERV3-1	64451187	rs7780836	C	T	0.557395	-0.596828	0.0670336	5.41519e-19	-0.00774009	0.00428941	0.0711586	0.0364206	0.390992	Brain_Cerebellum
EUR-like	ENSG00000234585	7	CCT6P3	64498732	rs3088174	T	C	0.590508	-1.05573	0.0689648	6.73584e-53	-0.0041157	0.00240869	0.0875086	0.00338452	0.420221	Brain_Cerebellum
EUR-like	ENSG00000227113	7	RP11-460N20.4	64535401	rs7801355	C	T	0.368653	0.799313	0.0802964	2.40946e-23	-0.000953354	0.00321329	0.766702	0.00548177	0.930345	Brain_Cerebellum
EUR-like	ENSG00000226002	7	RP11-460N20.5	64544481	rs35021752	T	A	0.364238	1.173	0.0840602	2.96273e-44	-0.000707749	0.00218822	0.746365	0.00469107	0.92384	Brain_Cerebellum
EUR-like	ENSG00000164669	7	INTS4L1	64601603	rs13221806	T	C	0.352097	-0.872891	0.0907323	6.55064e-22	-0.000212764	0.00295051	0.942514	0.00519047	0.984868	Brain_Cerebellum
EUR-like	ENSG00000179406	7	LINC00174	65841031	rs187307352	C	T	0.0342163	1.36593	0.141767	5.68838e-22	-0.0183789	0.00493844	0.000197964	0.519221	0.0164214	Brain_Cerebellum
EUR-like	ENSG00000237310	7	GS1-124K5.4	65958693	rs2901267	T	A	0.242826	0.779808	0.0859491	1.15889e-19	-0.00280406	0.00362648	0.439393	0.00476957	0.784181	Brain_Cerebellum
EUR-like	ENSG00000229180	7	GS1-124K5.11	65991075	rs1796225	G	C	0.621413	0.351764	0.0592895	2.97473e-09	0.00501203	0.00739274	0.497793	0.0504563	0.817938	Brain_Cerebellum
EUR-like	ENSG00000226824	7	RP4-756H11.3	66119525	rs4718405	G	A	0.564018	-1.10069	0.0787502	2.15413e-44	0.00578238	0.0023165	0.0125541	0.223739	0.165181	Brain_Cerebellum
EUR-like	ENSG00000273142	7	RP11-458F8.4	66367844	rs4718430	T	G	0.321192	-0.56708	0.0728235	6.8594e-15	0.0123841	0.00525148	0.018363	0.115704	0.197989	Brain_Cerebellum
EUR-like	ENSG00000198874	7	TYW1	66460160	rs10228308	C	T	0.242826	0.595493	0.0880615	1.35874e-11	-0.00428191	0.00504558	0.396078	0.119457	0.751716	Brain_Cerebellum
EUR-like	ENSG00000067601	7	PMS2P4	66752528	rs12539705	A	G	0.160044	-0.557067	0.0865163	1.20368e-10	-0.0147478	0.00644596	0.0221423	0.19918	0.220266	Brain_Cerebellum
EUR-like	ENSG00000106610	7	STAG3L4	66767608	rs887715	C	T	0.380795	-0.77296	0.0642122	2.25468e-33	-0.00912817	0.00342864	0.00776024	0.0134374	0.129416	Brain_Cerebellum
EUR-like	ENSG00000273448	7	RP11-166O4.6	66798034	rs7341400	A	G	0.379691	0.81859	0.0801791	1.79763e-24	0.00855277	0.00327191	0.00894883	0.000688531	0.142721	Brain_Cerebellum
EUR-like	ENSG00000235475	7	RP11-166O4.5	66800963	rs6943484	G	A	0.271523	0.744121	0.0929625	1.19921e-15	-0.000226413	0.00378394	0.952287	0.0147745	0.987223	Brain_Cerebellum
EUR-like	ENSG00000185274	7	WBSCR17	70597155	rs139753723	A	G	0.0794702	0.694835	0.11701	2.8809e-09	0.0149677	0.00758191	0.0483663	0.660417	0.337973	Brain_Cerebellum
EUR-like	ENSG00000196313	7	POM121	72349936	rs10231271	A	G	0.550773	-0.555102	0.05521	8.78766e-24	-0.00132505	0.00460359	0.773477	0.18668	0.933144	Brain_Cerebellum
EUR-like	ENSG00000106133	7	NSUN5P2	72418120	rs6460040	C	T	0.697572	-0.838325	0.10505	1.46027e-15	-0.000783549	0.00321999	0.807743	0.32051	0.945839	Brain_Cerebellum
EUR-like	ENSG00000146755	7	TRIM50	72726535	rs13243883	A	G	0.124724	1.14112	0.152175	6.4441e-14	0.000140705	0.00330365	0.966028	0.0191854	0.991673	Brain_Cerebellum
EUR-like	ENSG00000106638	7	TBL2	72983262	rs73134986	A	G	0.0584989	0.924477	0.115881	1.48944e-15	0.00836072	0.00678027	0.21754	0.655843	0.597335	Brain_Cerebellum
EUR-like	ENSG00000009950	7	MLXIPL	73007524	rs2178026	G	C	0.116998	0.501565	0.0845843	3.03369e-09	0.000799271	0.00798988	0.920316	0.630558	0.979047	Brain_Cerebellum
EUR-like	ENSG00000106077	7	ABHD11	73150424	rs6460052	G	A	0.513245	-0.434531	0.0588451	1.53232e-13	-0.0112119	0.00602978	0.0629678	0.513001	0.370765	Brain_Cerebellum
EUR-like	ENSG00000189143	7	CLDN4	73213872	rs4717109	C	A	0.733996	-0.703973	0.0814658	5.55606e-18	0.00642984	0.00413884	0.120295	0.189757	0.476859	Brain_Cerebellum
EUR-like	ENSG00000165171	7	WBSCR27	73248920	rs10225983	A	G	0.731788	-1.10457	0.07509	5.56423e-49	0.00414086	0.0026104	0.112672	0.260689	0.465302	Brain_Cerebellum
EUR-like	ENSG00000196275	7	GTF2IRD2	74210483	rs810366	G	C	0.791391	-1.04324	0.0804065	1.7056e-38	0.00300801	0.00299718	0.315565	0.50328	0.687026	Brain_Cerebellum
EUR-like	ENSG00000123965	7	PMS2P5	74306894	rs2529275	C	T	0.804636	-1.22185	0.088314	1.56101e-43	0.00412397	0.00263062	0.116956	0.480779	0.473148	Brain_Cerebellum
EUR-like	ENSG00000184616	7	AC004166.6	74320406	rs148840464	T	C	0.0198675	-1.38025	0.192801	8.12956e-13	0.00149518	0.0054102	0.782269	0.217765	0.938088	Brain_Cerebellum
EUR-like	ENSG00000205583	7	STAG3L1	74988448	rs6944634	C	G	0.777042	-0.911047	0.104678	3.22388e-18	0.0119893	0.00361125	0.000900269	0.0254052	0.0425764	Brain_Cerebellum
EUR-like	ENSG00000223705	7	NSUN5P1	75039605	rs6944634	C	G	0.777042	-0.376765	0.0664979	1.46328e-08	0.0289909	0.00955714	0.00241788	0.228689	0.0735809	Brain_Cerebellum
EUR-like	ENSG00000127948	7	POR	75528518	rs62475265	G	A	0.0651214	-0.677451	0.0953528	1.206e-12	-0.00286755	0.00780412	0.71329	0.00618307	0.917265	Brain_Cerebellum
EUR-like	ENSG00000127952	7	STYXL1	75625656	rs10255591	C	T	0.215232	-0.794762	0.0808371	8.2256e-23	0.012304	0.00412267	0.00284063	0.000806605	0.0793988	Brain_Cerebellum
EUR-like	ENSG00000188372	7	ZP3	76026835	rs28643416	A	T	0.338852	1.11586	0.108597	9.11192e-25	0.00242891	0.0024187	0.315272	0.0644429	0.686762	Brain_Cerebellum
EUR-like	ENSG00000091073	7	DTX2	76090993	rs66906873	A	G	0.35872	0.400753	0.0702509	1.16617e-08	0.0054037	0.00664582	0.416162	0.088496	0.764401	Brain_Cerebellum
EUR-like	ENSG00000243566	7	UPK3B	76139745	rs1636632	G	A	0.392936	-0.676086	0.0952877	1.2916e-12	0.0044179	0.00385618	0.251933	0.192671	0.630427	Brain_Cerebellum
EUR-like	ENSG00000205485	7	AC004980.7	76178677	rs2527936	G	A	0.397351	0.821356	0.084329	2.03745e-22	0.00144792	0.00317067	0.647914	0.061457	0.895026	Brain_Cerebellum
EUR-like	ENSG00000146707	7	POMZP3	76239303	rs3973018	T	C	0.197572	-1.17963	0.093173	9.76973e-37	-0.00419726	0.00262953	0.110444	0.3044	0.462928	Brain_Cerebellum
EUR-like	ENSG00000214243	7	AC004980.10	76279718	rs2110465	C	A	0.644592	0.650032	0.111908	6.29791e-09	-0.00269267	0.00408451	0.509742	0.354006	0.823462	Brain_Cerebellum
EUR-like	ENSG00000186704	7	DTX2P1	76607934	rs7398	A	G	0.386313	0.528	0.0866992	1.12895e-09	-0.00517009	0.00492849	0.294169	0.168752	0.671907	Brain_Cerebellum
EUR-like	ENSG00000233448	7	PMS2P9	76669261	rs4081657	C	G	0.278146	-0.699166	0.107031	6.47439e-11	-0.00751898	0.00414814	0.0698917	0.044989	0.388204	Brain_Cerebellum
EUR-like	ENSG00000205482	7	AC007000.12	76682095	rs75047402	C	T	0.149007	0.933006	0.145066	1.26284e-10	-0.00909343	0.00407491	0.0256436	0.0377999	0.239513	Brain_Cerebellum
EUR-like	ENSG00000213542	7	RP11-467H10.1	76744716	rs28807140	C	T	0.174393	0.67065	0.107508	4.42794e-10	0.0136203	0.00539066	0.011516	0.0939631	0.158888	Brain_Cerebellum
EUR-like	ENSG00000186088	7	GSAP	76940068	rs4727381	G	A	0.636865	0.563268	0.0543226	3.43312e-25	0.00449469	0.00466212	0.335002	0.0949128	0.707849	Brain_Cerebellum
EUR-like	ENSG00000127947	7	PTPN12	77166592	rs6960252	A	G	0.336645	0.339139	0.0525471	1.08933e-10	0.00463313	0.00803894	0.564388	0.96718	0.853469	Brain_Cerebellum
EUR-like	ENSG00000214293	7	RSBN1L-AS1	77286977	rs10260269	T	A	0.146799	-0.980745	0.10034	1.45281e-22	-0.00345344	0.0038599	0.37095	0.351115	0.732731	Brain_Cerebellum
EUR-like	ENSG00000187257	7	RSBN1L	77325760	rs7795371	G	A	0.416115	0.308467	0.0484064	1.86034e-10	-0.00608948	0.00829656	0.462963	0.846474	0.801689	Brain_Cerebellum
EUR-like	ENSG00000234456	7	MAGI2-AS3	79082198	rs7811833	C	A	0.85872	0.44316	0.0760776	5.70757e-09	0.0102233	0.00816947	0.210787	0.202552	0.588534	Brain_Cerebellum
EUR-like	ENSG00000198822	7	GRM3	86273230	rs10235845	T	C	0.0816777	-0.626231	0.065539	1.2347e-21	0.00877725	0.00733091	0.231192	0.208729	0.610076	Brain_Cerebellum
EUR-like	ENSG00000228113	7	AC003991.3	87848674	rs10263111	C	G	0.484547	0.427018	0.0775668	3.68827e-08	-0.00466066	0.00596115	0.434309	0.304754	0.780179	Brain_Cerebellum
EUR-like	ENSG00000235436	7	DPY19L2P4	89748714	rs7808893	T	G	0.249448	-0.599506	0.0637578	5.30941e-21	-0.00836265	0.00497768	0.0929515	0.742604	0.428019	Brain_Cerebellum
EUR-like	ENSG00000157214	7	STEAP2	89796904	rs194503	A	G	0.757174	0.994588	0.0620696	8.72195e-58	-0.0044564	0.0029697	0.133454	0.584185	0.495534	Brain_Cerebellum
EUR-like	ENSG00000105793	7	GTPBP10	89964537	rs917660	A	G	0.222958	-0.514084	0.0689672	9.05241e-14	0.00466086	0.00604423	0.440633	0.267667	0.784181	Brain_Cerebellum
EUR-like	ENSG00000058091	7	CDK14	90095738	rs17163160	T	C	0.224062	0.277239	0.0426416	7.94679e-11	0.0122435	0.010886	0.260716	0.0668399	0.638506	Brain_Cerebellum
EUR-like	ENSG00000223969	7	AC002456.2	90219933	rs55698596	A	G	0.0640177	1.59611	0.19828	8.29429e-16	0.00376255	0.0034782	0.279362	0.318967	0.662406	Brain_Cerebellum
EUR-like	ENSG00000127914	7	AKAP9	91570181	rs7802788	G	A	0.406181	-0.216986	0.0380905	1.22229e-08	0.0116601	0.0120091	0.33158	0.51616	0.704752	Brain_Cerebellum
EUR-like	ENSG00000001631	7	KRIT1	91828283	rs80258507	T	C	0.0993377	0.500658	0.0812763	7.27692e-10	-0.00602055	0.00840084	0.473584	0.0876195	0.805325	Brain_Cerebellum
EUR-like	ENSG00000157259	7	GATAD1	92076767	rs10252324	T	C	0.152318	-0.40926	0.0633664	1.05654e-10	0.0116669	0.00856956	0.173377	0.798588	0.540675	Brain_Cerebellum
EUR-like	ENSG00000127980	7	PEX1	92116334	rs74730775	G	A	0.0143488	1.20846	0.144548	6.25861e-17	0.0160377	0.00790686	0.0425261	0.0745191	0.318147	Brain_Cerebellum
EUR-like	ENSG00000242265	7	PEG10	94285637	rs73412369	A	T	0.01766	0.819008	0.143407	1.1226e-08	-0.00224352	0.0113709	0.84359	0.678173	0.961352	Brain_Cerebellum
EUR-like	ENSG00000231170	7	AC002451.3	95225994	rs10085778	G	A	0.347682	0.513326	0.0807324	2.03912e-10	0.00346854	0.00525966	0.509599	0.306803	0.823462	Brain_Cerebellum
EUR-like	ENSG00000158560	7	DYNC1I1	95401866	rs2690291	A	G	0.444812	0.366698	0.0483642	3.40237e-14	-0.00486057	0.00685591	0.478349	0.877848	0.808195	Brain_Cerebellum
EUR-like	ENSG00000004864	7	SLC25A13	95749532	rs2002810	C	T	0.664459	-0.428082	0.0522845	2.66594e-16	-0.00539535	0.00635102	0.395589	0.305154	0.751576	Brain_Cerebellum
EUR-like	ENSG00000006128	7	TAC1	97361220	rs2394738	T	G	0.523179	-0.535583	0.07606	1.90068e-12	0.00780805	0.00482235	0.105417	0.0376912	0.452933	Brain_Cerebellum
EUR-like	ENSG00000238228	7	OR7E7P	97576299	rs17595064	A	G	0.210817	-0.586246	0.100299	5.06576e-09	0.0112771	0.00560376	0.0441765	0.443452	0.321357	Brain_Cerebellum
EUR-like	ENSG00000164713	7	BRI3	97881691	rs28662014	A	G	0.42053	-0.301632	0.0530366	1.29109e-08	-0.0227681	0.00942557	0.0157106	0.737167	0.183002	Brain_Cerebellum
EUR-like	ENSG00000272950	7	RP11-307C18.1	97952165	rs28662014	A	G	0.42053	-0.824168	0.0813737	4.14244e-24	-0.00833276	0.00322954	0.00987519	0.42548	0.145109	Brain_Cerebellum
EUR-like	ENSG00000146833	7	TRIM4	99474581	rs2527899	G	A	0.57064	0.424367	0.066379	1.62567e-10	0.000384713	0.00599116	0.9488	0.677514	0.986591	Brain_Cerebellum
EUR-like	ENSG00000166529	7	ZSCAN21	99647390	rs72615158	G	A	0.303532	-0.661899	0.0825899	1.10783e-15	0.00106898	0.00419221	0.798729	0.11187	0.941954	Brain_Cerebellum
EUR-like	ENSG00000166508	7	MCM7	99690351	rs6972742	C	T	0.950331	-0.656843	0.105791	5.3359e-10	-0.00994437	0.00935393	0.287727	0.0356088	0.668071	Brain_Cerebellum
EUR-like	ENSG00000221838	7	AP4M1	99699172	rs13236456	G	A	0.559603	-0.525891	0.0577335	8.31957e-20	-0.0102864	0.00493846	0.0372579	0.195698	0.295632	Brain_Cerebellum
EUR-like	ENSG00000214309	7	MBLAC1	99724317	rs117461151	T	C	0.0507726	0.934604	0.134503	3.69011e-12	-0.00515377	0.00646888	0.425624	0.343304	0.771857	Brain_Cerebellum
EUR-like	ENSG00000188186	7	LAMTOR4	99746530	rs12878	A	G	0.591611	-0.50392	0.0426386	3.13563e-32	-0.00674599	0.00508828	0.18491	0.153765	0.555571	Brain_Cerebellum
EUR-like	ENSG00000197093	7	GAL3ST4	99756867	rs116667980	A	G	0.0540839	1.00781	0.156949	1.35158e-10	0.00645943	0.00628807	0.304302	0.0553652	0.679264	Brain_Cerebellum
EUR-like	ENSG00000213420	7	GPC2	99767229	rs117861114	G	A	0.0540839	1.15705	0.151812	2.50543e-14	0.00625509	0.00545647	0.251646	0.0448257	0.630427	Brain_Cerebellum
EUR-like	ENSG00000066923	7	STAG3	99775186	rs34130487	T	C	0.250552	0.542629	0.046709	3.36856e-31	0.0129796	0.00531351	0.0145754	0.0363723	0.178195	Brain_Cerebellum
EUR-like	ENSG00000213413	7	PVRIG	99815864	rs4729579	G	C	0.238411	0.471844	0.0496297	1.9568e-21	0.00863008	0.00611588	0.158217	0.11506	0.523657	Brain_Cerebellum
EUR-like	ENSG00000242294	7	STAG3L5P	99933702	rs11761426	T	A	0.1766	0.95054	0.0595606	2.45816e-57	0.00146067	0.00333813	0.661696	0.0873761	0.897012	Brain_Cerebellum
EUR-like	ENSG00000121716	7	PILRB	99933737	rs11761426	T	A	0.1766	1.12453	0.0630175	3.17595e-71	0.00123467	0.00282143	0.661672	0.186112	0.897012	Brain_Cerebellum
EUR-like	ENSG00000085514	7	PILRA	99965153	rs61735533	A	G	0.1766	1.30418	0.0765561	4.47017e-65	0.00111403	0.0024338	0.647144	0.178664	0.894453	Brain_Cerebellum
EUR-like	ENSG00000106351	7	AGFG2	100136834	rs2734897	G	A	0.696468	0.410842	0.0620929	3.67643e-11	-0.000696958	0.00660529	0.915967	0.0809982	0.979047	Brain_Cerebellum
EUR-like	ENSG00000205307	7	SAP25	100169855	rs58509206	G	C	0.0651214	0.90232	0.0716206	2.14897e-36	0.000846288	0.00550349	0.877789	0.13911	0.969083	Brain_Cerebellum
EUR-like	ENSG00000077454	7	LRCH4	100169855	rs58509206	G	C	0.0651214	0.664419	0.0753307	1.14424e-18	0.00114931	0.00747464	0.877798	0.461875	0.969083	Brain_Cerebellum
EUR-like	ENSG00000224729	7	PCOLCE-AS1	100187025	rs2686815	T	C	0.507726	0.352665	0.0627451	1.90294e-08	-0.000294623	0.00718522	0.967293	0.903732	0.991739	Brain_Cerebellum
EUR-like	ENSG00000146828	7	SLC12A9	100424442	rs13241786	G	T	0.539735	0.441461	0.0484638	8.30717e-20	-0.00346312	0.00567945	0.542018	0.867293	0.838798	Brain_Cerebellum
EUR-like	ENSG00000106400	7	ZNHIT1	100860949	rs1056678	C	T	0.243929	0.378482	0.0566657	2.40231e-11	0.0104172	0.00808404	0.197531	0.735328	0.57093	Brain_Cerebellum
EUR-like	ENSG00000106404	7	CLDN15	100875373	rs3757462	C	A	0.327815	0.567785	0.063857	6.02843e-19	0.00440022	0.00470067	0.34923	0.409425	0.718149	Brain_Cerebellum
EUR-like	ENSG00000160963	7	COL26A1	101006101	rs12673177	G	T	0.49117	1.11632	0.0659779	3.22588e-64	0.00493395	0.00226247	0.0291998	0.241396	0.260267	Brain_Cerebellum
EUR-like	ENSG00000257923	7	CUX1	101458959	rs803073	A	G	0.462472	0.272665	0.0493902	3.37794e-08	-0.00632477	0.00934478	0.498518	0.207505	0.818607	Brain_Cerebellum
EUR-like	ENSG00000160999	7	SH2B2	101928405	rs803074	G	C	0.364238	0.327195	0.0527668	5.61851e-10	0.00393225	0.00799066	0.622644	0.0968087	0.885091	Brain_Cerebellum
EUR-like	ENSG00000161036	7	LRWD1	102105376	rs4473948	T	A	0.721854	-0.704165	0.0638326	2.69517e-28	0.00289888	0.00401544	0.470336	0.704657	0.805113	Brain_Cerebellum
EUR-like	ENSG00000267368	7	UPK3BL	102277472	rs62483497	G	A	0.704194	-0.590639	0.087827	1.75561e-11	-0.00250566	0.0046127	0.586986	0.379665	0.867989	Brain_Cerebellum
EUR-like	ENSG00000228049	7	POLR2J2	102277474	rs4403333	G	A	0.89404	-1.21949	0.128877	3.00798e-21	-0.00279558	0.0032669	0.392148	0.955447	0.74971	Brain_Cerebellum
EUR-like	ENSG00000091127	7	PUS7	105080108	rs6977748	G	T	0.169978	0.457022	0.0667975	7.81461e-12	-0.00786198	0.00725968	0.278824	0.884508	0.66174	Brain_Cerebellum
EUR-like	ENSG00000241764	7	AC002467.7	107383262	rs739518	A	G	0.266004	0.521817	0.0872126	2.18695e-09	-0.000236805	0.00553265	0.96586	0.908907	0.991673	Brain_Cerebellum
EUR-like	ENSG00000091140	7	DLD	107531415	rs6965674	G	A	0.583885	0.205925	0.0367252	2.05644e-08	0.0361476	0.0139629	0.00963019	0.619746	0.144604	Brain_Cerebellum
EUR-like	ENSG00000273055	7	CTB-13F3.1	107582561	rs12672634	C	T	0.408389	0.525917	0.0699705	5.63599e-14	0.013846	0.005202	0.00777552	0.103491	0.129416	Brain_Cerebellum
EUR-like	ENSG00000091129	7	NRCAM	107788068	rs12531607	G	A	0.304636	0.473741	0.0617555	1.70342e-14	0.0150712	0.00597981	0.0117238	0.358838	0.158888	Brain_Cerebellum
EUR-like	ENSG00000177683	7	THAP5	108194987	rs40915	T	C	0.309051	0.538921	0.0500432	4.81651e-27	-0.000304416	0.00493472	0.950811	0.266775	0.987118	Brain_Cerebellum
EUR-like	ENSG00000128512	7	DOCK4	111366166	rs61599933	C	A	0.328918	-0.472908	0.0750888	3.01551e-10	-0.00458674	0.00566876	0.418443	0.180036	0.765998	Brain_Cerebellum
EUR-like	ENSG00000006652	7	IFRD1	112063023	rs67523617	C	A	0.472406	0.387351	0.0551117	2.08802e-12	-0.00431818	0.00652945	0.508395	0.737243	0.823322	Brain_Cerebellum
EUR-like	ENSG00000181016	7	LSMEM1	112120908	rs3183621	G	A	0.242826	0.504351	0.0567397	6.17454e-19	0.0101269	0.0059513	0.0888245	0.628491	0.423158	Brain_Cerebellum
EUR-like	ENSG00000105976	7	MET	116312444	rs2023748	A	G	0.47351	-0.464735	0.0745332	4.50975e-10	0.00811164	0.00558435	0.146344	0.0592764	0.509749	Brain_Cerebellum
EUR-like	ENSG00000004866	7	ST7	116593292	rs75026136	A	G	0.0905077	-0.829661	0.089878	2.68184e-20	0.00933137	0.00525659	0.0758691	0.568361	0.399386	Brain_Cerebellum
EUR-like	ENSG00000128534	7	NAA38	117824086	rs7797855	C	T	0.660044	0.533929	0.068735	7.97791e-15	0.00753355	0.00511633	0.140899	0.165131	0.504273	Brain_Cerebellum
EUR-like	ENSG00000230316	7	FEZF1-AS1	121943712	rs10447766	A	G	0.362031	-0.474104	0.083437	1.3299e-08	-0.00894915	0.00576506	0.120588	0.868328	0.476859	Brain_Cerebellum
EUR-like	ENSG00000242593	7	RP5-921G16.1	123672259	rs12706598	A	T	0.217439	-0.824283	0.103107	1.30124e-15	-0.00118783	0.00360944	0.742087	0.273985	0.921872	Brain_Cerebellum
EUR-like	ENSG00000165055	7	METTL2B	128116783	rs9690423	T	C	0.390728	-0.7229	0.0759223	1.70578e-21	-0.00273326	0.00355196	0.441592	0.705235	0.78436	Brain_Cerebellum
EUR-like	ENSG00000273270	7	RP11-212P7.2	128164070	rs10464537	G	A	0.295806	-0.35245	0.0639607	3.57996e-08	0.000110066	0.00782328	0.988775	0.570114	0.99594	Brain_Cerebellum
EUR-like	ENSG00000230715	7	RP11-274B21.4	128292895	rs6945126	G	A	0.395143	0.50401	0.0576751	2.35645e-18	0.00352767	0.00504944	0.484786	0.625356	0.810432	Brain_Cerebellum
EUR-like	ENSG00000229413	7	AC018638.1	128293740	rs6945126	G	A	0.395143	0.414206	0.0655418	2.62026e-10	0.0042925	0.00616209	0.486054	0.587418	0.810479	Brain_Cerebellum
EUR-like	ENSG00000243679	7	RP11-274B21.3	128294023	rs2402923	A	G	0.395143	0.403442	0.0559865	5.75949e-13	0.00450928	0.00632091	0.475604	0.639649	0.80636	Brain_Cerebellum
EUR-like	ENSG00000271553	7	RP11-274B21.10	128307097	rs339072	T	G	0.577263	0.698358	0.0707853	5.85264e-23	0.00256768	0.00364532	0.481198	0.847986	0.808554	Brain_Cerebellum
EUR-like	ENSG00000205085	7	FAM71F2	128312342	rs56249749	T	C	0.34989	0.651067	0.083206	5.08638e-15	-0.00534772	0.00413311	0.195709	0.535903	0.568021	Brain_Cerebellum
EUR-like	ENSG00000271344	7	RP11-274B21.9	128330505	rs56249749	T	C	0.34989	0.540851	0.066774	5.50824e-16	-0.00643749	0.00497082	0.195301	0.570892	0.567797	Brain_Cerebellum
EUR-like	ENSG00000128596	7	CCDC136	128430811	rs58044348	C	T	0.225166	-0.656948	0.0611377	6.23017e-27	0.0174948	0.00482817	0.000290649	0.149824	0.0204768	Brain_Cerebellum
EUR-like	ENSG00000135253	7	KCP	128502505	rs76267516	A	G	0.0286976	-0.538697	0.0885633	1.18233e-09	0.0172464	0.0131483	0.189627	0.195144	0.563407	Brain_Cerebellum
EUR-like	ENSG00000272899	7	RP11-309L24.9	128510821	rs76267516	A	G	0.0286976	-0.916516	0.101996	2.56838e-19	0.0101369	0.00763016	0.184004	0.0926146	0.554709	Brain_Cerebellum
EUR-like	ENSG00000240204	7	SMKR1	129142320	rs610591	A	G	0.905077	-1.19832	0.119989	1.7387e-23	0.00504714	0.00347402	0.146273	0.800894	0.509749	Brain_Cerebellum
EUR-like	ENSG00000106477	7	CEP41	130033612	rs1990790	T	C	0.522075	0.397815	0.0571908	3.50245e-12	-0.00504007	0.0063993	0.430932	0.790702	0.776826	Brain_Cerebellum
EUR-like	ENSG00000106484	7	MEST	130126012	rs2302826	G	T	0.547461	0.532151	0.0735563	4.6689e-13	-0.00364136	0.00479705	0.447803	0.549521	0.788176	Brain_Cerebellum
EUR-like	ENSG00000158623	7	COPG2	130146089	rs10128	G	T	0.109272	-0.564774	0.0742621	2.84588e-14	-0.0102518	0.00759627	0.177148	0.506969	0.54295	Brain_Cerebellum
EUR-like	ENSG00000226380	7	MIR29B1	130561495	rs11974915	T	C	0.210817	-0.503299	0.0800424	3.21783e-10	0.00313365	0.00631722	0.61986	0.820241	0.882528	Brain_Cerebellum
EUR-like	ENSG00000236753	7	MKLN1-AS2	130994503	rs4506137	T	C	0.5	-0.287335	0.0512731	2.09454e-08	-0.00838811	0.00888962	0.345382	0.766014	0.714692	Brain_Cerebellum
EUR-like	ENSG00000131558	7	EXOC4	132937829	rs73156904	G	A	0.144592	-0.722533	0.0929913	7.85481e-15	0.00357396	0.00511966	0.485123	0.0378903	0.810432	Brain_Cerebellum
EUR-like	ENSG00000205060	7	SLC35B4	133974084	rs888570	T	C	0.45585	-0.21741	0.0355821	9.95668e-10	-0.0329309	0.0127208	0.0096329	0.211835	0.144604	Brain_Cerebellum
EUR-like	ENSG00000146856	7	AGBL3	134671259	rs17168200	A	G	0.350993	-0.511036	0.0823754	5.51339e-10	-0.00404105	0.0051281	0.430684	0.387788	0.776651	Brain_Cerebellum
EUR-like	ENSG00000223718	7	AC093107.7	135344787	rs61740269	T	C	0.0562914	1.6585	0.225814	2.06487e-13	-0.00187435	0.0037096	0.613368	0.0248403	0.880855	Brain_Cerebellum
EUR-like	ENSG00000243317	7	C7orf73	135347244	rs3110823	C	A	0.154525	-0.69572	0.084772	2.2687e-16	0.00531602	0.00487965	0.275965	0.104093	0.657688	Brain_Cerebellum
EUR-like	ENSG00000236279	7	CLEC2L	139208602	rs12672312	T	C	0.162252	0.405542	0.043563	1.28642e-20	-0.0198969	0.00855984	0.0201017	0.111498	0.207104	Brain_Cerebellum
EUR-like	ENSG00000006459	7	JHDM1D	139784546	rs62491419	G	C	0.0927152	0.672602	0.097245	4.62707e-12	0.0128144	0.00675922	0.0579805	0.137651	0.360742	Brain_Cerebellum
EUR-like	ENSG00000157800	7	SLC37A3	139993493	rs112741340	A	G	0.0143488	-1.47027	0.196423	7.14341e-14	-0.00937745	0.00805696	0.244467	0.474044	0.624277	Brain_Cerebellum
EUR-like	ENSG00000133597	7	ADCK2	140372953	rs2930317	C	T	0.0871965	0.623827	0.112368	2.82974e-08	0.0145522	0.0081132	0.0728696	0.641652	0.396478	Brain_Cerebellum
EUR-like	ENSG00000228775	7	WEE2-AS1	141404138	rs17464668	A	G	0.485651	0.768727	0.077643	4.13005e-23	0.00394492	0.0032844	0.229709	0.910583	0.608338	Brain_Cerebellum
EUR-like	ENSG00000127364	7	TAS2R4	141478242	rs17464086	A	G	0.487859	0.928707	0.0589473	6.35934e-56	0.0032346	0.00270542	0.231852	0.916795	0.610244	Brain_Cerebellum
EUR-like	ENSG00000127366	7	TAS2R5	141490017	rs35046848	A	G	0.397351	-0.431425	0.0668018	1.05896e-10	-0.00739219	0.00601338	0.218963	0.99574	0.599002	Brain_Cerebellum
EUR-like	ENSG00000165076	7	PRSS37	141536086	rs6962760	C	T	0.487859	-0.569222	0.0766365	1.10624e-13	-0.00509284	0.0044558	0.253052	0.986309	0.630675	Brain_Cerebellum
EUR-like	ENSG00000197362	7	ZNF786	148766735	rs74607840	A	G	0.630243	0.594906	0.0500839	1.53657e-32	-0.00093991	0.00435076	0.828962	0.11684	0.955051	Brain_Cerebellum
EUR-like	ENSG00000204947	7	ZNF425	148799876	rs10264686	C	T	0.83223	0.602222	0.0848028	1.23464e-12	-0.00128407	0.00561215	0.819022	0.826923	0.950199	Brain_Cerebellum
EUR-like	ENSG00000244560	7	RP4-800G7.2	148982372	rs6977581	A	G	0.0993377	-0.661727	0.0902112	2.21207e-13	-0.00933152	0.00648181	0.149967	0.171887	0.514129	Brain_Cerebellum
EUR-like	ENSG00000197558	7	SSPO	149473131	rs6960187	G	A	0.783664	-0.771785	0.0687314	2.93753e-29	0.00159512	0.00388169	0.681121	0.696623	0.903106	Brain_Cerebellum
EUR-like	ENSG00000204934	7	ATP6V0E2-AS1	149564786	rs2373465	C	T	0.615894	0.428293	0.0554689	1.15131e-14	-0.00100092	0.00611224	0.869923	0.761656	0.967242	Brain_Cerebellum
EUR-like	ENSG00000171130	7	ATP6V0E2	149570057	rs10247524	C	G	0.616998	0.393131	0.0367333	9.92736e-27	-0.00262042	0.00662161	0.692299	0.95688	0.906092	Brain_Cerebellum
EUR-like	ENSG00000273293	7	RP11-445N20.3	149578448	rs149882987	G	A	0.0231788	-1.30479	0.239351	4.9987e-08	-0.00700736	0.0070761	0.322035	0.600159	0.693562	Brain_Cerebellum
EUR-like	ENSG00000273011	7	RP11-728K20.3	149587828	rs62490792	A	C	0.714128	-0.959582	0.0818392	9.46703e-32	-0.00172628	0.00292445	0.554994	0.911202	0.845286	Brain_Cerebellum
EUR-like	ENSG00000224016	7	RP11-728K20.1	149588280	rs10240572	C	A	0.705298	-0.890134	0.0809286	3.86404e-28	-0.000861449	0.00308007	0.779719	0.8955	0.937974	Brain_Cerebellum
EUR-like	ENSG00000241449	7	RP11-545G3.1	149737610	rs55818109	G	T	0.89404	-1.24485	0.125124	2.54954e-23	-0.00138718	0.00301661	0.645625	0.616046	0.893315	Brain_Cerebellum
EUR-like	ENSG00000127399	7	LRRC61	150019728	rs1962004	A	G	0.286976	1.26226	0.0849221	5.66669e-50	-0.0038569	0.00227891	0.0905636	0.407622	0.42698	Brain_Cerebellum
EUR-like	ENSG00000261305	7	RP4-584D14.7	150038860	rs1047575	G	C	0.295806	0.992549	0.0986133	7.88398e-24	-0.0038625	0.00289783	0.182567	0.361611	0.552535	Brain_Cerebellum
EUR-like	ENSG00000106565	7	TMEM176B	150488373	rs4015632	G	A	0.186534	0.448859	0.0726271	6.39704e-10	0.00570067	0.0073907	0.440511	0.283116	0.784181	Brain_Cerebellum
EUR-like	ENSG00000002933	7	TMEM176A	150497491	rs717658	T	A	0.465784	0.350006	0.0586943	2.47336e-09	-0.00666136	0.00730754	0.361994	0.344641	0.725539	Brain_Cerebellum
EUR-like	ENSG00000055118	7	KCNH2	150642049	rs11771808	G	A	0.639073	-0.412351	0.044147	9.59574e-21	-0.0187344	0.00662219	0.00466881	0.112677	0.105314	Brain_Cerebellum
EUR-like	ENSG00000244151	7	RP11-148K1.12	150771829	rs2303942	A	G	0.466887	0.86228	0.088255	1.5097e-22	0.001386	0.00293554	0.636822	0.505136	0.892123	Brain_Cerebellum
EUR-like	ENSG00000164896	7	FASTK	150773711	rs34104727	A	G	0.182119	0.355527	0.054543	7.11168e-11	0.00150364	0.00924431	0.870789	0.756669	0.967242	Brain_Cerebellum
EUR-like	ENSG00000133612	7	AGAP3	150782918	rs7798453	A	G	0.286976	-0.274012	0.0476696	9.02232e-09	0.00259476	0.0102535	0.800222	0.600557	0.942088	Brain_Cerebellum
EUR-like	ENSG00000261455	7	LINC01003	152160871	rs3087586	C	A	0.350993	-0.595292	0.0599717	3.20191e-23	-0.00210598	0.00448534	0.638695	0.607711	0.892126	Brain_Cerebellum
EUR-like	ENSG00000196584	7	XRCC2	152341864	rs3218410	C	T	0.196468	0.961685	0.084799	8.24294e-30	-0.000204027	0.00309933	0.947514	0.547838	0.985948	Brain_Cerebellum
EUR-like	ENSG00000130226	7	DPP6	153584182	rs12719631	C	T	0.699779	-0.491392	0.0752516	6.57768e-11	-0.00800836	0.00589873	0.174578	0.652235	0.542133	Brain_Cerebellum
EUR-like	ENSG00000273183	7	RP11-5C23.2	154748139	rs4960656	C	T	0.596026	-0.486716	0.0746929	7.20989e-11	-0.00527996	0.00530797	0.319871	0.324922	0.690637	Brain_Cerebellum
EUR-like	ENSG00000228521	7	AC099552.3	154995857	rs13237350	T	A	0.580574	-0.556457	0.0793074	2.27563e-12	-0.0020939	0.00458998	0.648254	0.403869	0.895026	Brain_Cerebellum
EUR-like	ENSG00000273117	7	AC144652.1	155087628	rs12111603	T	A	0.511038	0.380402	0.066487	1.05617e-08	0.00250395	0.00661167	0.704898	0.491798	0.912023	Brain_Cerebellum
EUR-like	ENSG00000236544	7	AC008060.8	155213901	rs4717009	A	C	0.6766	0.728813	0.089191	3.04904e-16	0.00384952	0.00374245	0.303663	0.967368	0.678482	Brain_Cerebellum
EUR-like	ENSG00000182648	7	LINC01006	156264890	rs6980337	G	A	0.369757	-0.817217	0.0661787	4.95424e-35	-0.000326775	0.00315976	0.917632	0.0377077	0.979047	Brain_Cerebellum
EUR-like	ENSG00000105982	7	RNF32	156432975	rs1990256	T	C	0.590508	0.489868	0.0741927	4.03898e-11	-0.0018756	0.0053566	0.726228	0.830303	0.92161	Brain_Cerebellum
EUR-like	ENSG00000146909	7	NOM1	156742417	rs2302443	C	G	0.536424	0.758345	0.0652201	2.98798e-31	0.00305862	0.00331823	0.356653	0.169353	0.721584	Brain_Cerebellum
EUR-like	ENSG00000146918	7	NCAPG2	158424003	rs76587633	C	T	0.108168	-0.632139	0.0966365	6.09412e-11	-0.0121008	0.00677322	0.0740086	0.757092	0.397319	Brain_Cerebellum
EUR-like	ENSG00000117868	7	ESYT2	158523686	rs13242353	T	G	0.155629	0.571656	0.0752688	3.08125e-14	-0.000314294	0.00589051	0.957448	0.296053	0.989581	Brain_Cerebellum
EUR-like	ENSG00000126870	7	WDR60	158649269	rs57749831	A	T	0.198675	-1.07253	0.0906634	2.73796e-32	0.000644278	0.00278527	0.817069	0.565294	0.949432	Brain_Cerebellum
EUR-like	ENSG00000272293	8	RP11-91J19.3	400714	rs17745365	A	T	0.124724	-0.85994	0.156156	3.6512e-08	-0.00588485	0.0049571	0.235167	0.813845	0.614121	Brain_Cerebellum
EUR-like	ENSG00000180190	8	TDRP	439803	rs10105131	G	C	0.709713	0.440983	0.0749061	3.92923e-09	-0.000167358	0.0064952	0.979444	0.940152	0.993786	Brain_Cerebellum
EUR-like	ENSG00000104714	8	ERICH1	564746	rs4735918	C	G	0.50883	0.585569	0.0783541	7.81656e-14	0.0034261	0.00432652	0.428429	0.115805	0.774485	Brain_Cerebellum
EUR-like	ENSG00000182372	8	CLN8	1703944	rs6558532	G	C	0.681015	0.472756	0.0614118	1.38076e-14	0.00841594	0.00594424	0.15683	0.262543	0.522082	Brain_Cerebellum
EUR-like	ENSG00000253982	8	CTD-2336O2.1	1710156	rs6558535	C	T	0.687638	0.593721	0.0719013	1.48829e-16	0.0066447	0.00473929	0.160901	0.318125	0.528427	Brain_Cerebellum
EUR-like	ENSG00000104728	8	ARHGEF10	1772142	rs3817693	G	A	0.292494	0.73981	0.0687629	5.38382e-27	0.00535324	0.00371881	0.150007	0.0227295	0.514129	Brain_Cerebellum
EUR-like	ENSG00000253696	8	KBTBD11-OT1	1919563	rs6994044	T	C	0.412804	0.440067	0.0750628	4.55525e-09	-0.00064981	0.00580093	0.910809	0.413686	0.978953	Brain_Cerebellum
EUR-like	ENSG00000176595	8	KBTBD11	1922044	rs6999840	T	C	0.317881	-0.89321	0.0738806	1.1941e-33	-0.00491059	0.00300859	0.10264	0.232374	0.445242	Brain_Cerebellum
EUR-like	ENSG00000036448	8	MYOM2	1993155	rs1822036	G	A	0.379691	1.07535	0.0887605	8.77675e-34	-0.00172247	0.00239338	0.47172	0.801547	0.805113	Brain_Cerebellum
EUR-like	ENSG00000254319	8	RP11-134O21.1	2523591	rs7463885	T	C	0.327815	-0.750429	0.0953459	3.52958e-15	-0.00116486	0.00353877	0.742028	0.624751	0.921872	Brain_Cerebellum
EUR-like	ENSG00000253853	8	GS1-57L11.1	2584858	rs62490172	G	T	0.327815	-0.707916	0.099136	9.27519e-13	-0.00287755	0.00373754	0.441358	0.379912	0.78436	Brain_Cerebellum
EUR-like	ENSG00000147316	8	MCPH1	6264113	rs74607633	T	A	0.181015	0.693653	0.0949409	2.74889e-13	-0.00646937	0.00501945	0.197446	0.902376	0.57093	Brain_Cerebellum
EUR-like	ENSG00000271743	8	CTD-2541M15.3	6473125	rs1974946	A	G	0.280353	-0.491476	0.0855002	9.01747e-09	0.0010712	0.00571419	0.851298	0.689015	0.964674	Brain_Cerebellum
EUR-like	ENSG00000164825	8	DEFB1	6728097	rs2702884	C	T	0.651214	-0.689222	0.0844738	3.37796e-16	0.00343589	0.00382166	0.368622	0.198547	0.731413	Brain_Cerebellum
EUR-like	ENSG00000249188	8	ENPP7P1	8011830	rs2980441	C	G	0.514349	-0.723353	0.0943877	1.80741e-14	-0.00716982	0.00372936	0.0545387	0.00829609	0.354157	Brain_Cerebellum
EUR-like	ENSG00000253893	8	FAM85B	8025341	rs2980439	A	G	0.474614	-0.968399	0.0840416	1.01207e-30	-0.00605809	0.00273213	0.0265994	0.00596368	0.243852	Brain_Cerebellum
EUR-like	ENSG00000173295	8	FAM86B3P	8086117	rs2980438	C	T	0.515453	-0.715278	0.0587516	4.24365e-34	-0.00704304	0.00369607	0.0567086	0.00171388	0.358936	Brain_Cerebellum
EUR-like	ENSG00000253981	8	ALG1L13P	8093525	rs2980438	C	T	0.515453	-0.441135	0.0763864	7.69325e-09	-0.0114199	0.0062407	0.0672631	0.012469	0.381405	Brain_Cerebellum
EUR-like	ENSG00000173273	8	TNKS	9413424	rs17734024	A	G	0.0993377	0.444637	0.0801899	2.94288e-08	0.0174948	0.0098838	0.0767191	0.553218	0.399386	Brain_Cerebellum
EUR-like	ENSG00000261451	8	RP11-981G7.1	10291182	rs35324154	T	C	0.260486	-0.782657	0.0752604	2.49705e-25	0.0073974	0.00379655	0.0513612	0.00370767	0.348483	Brain_Cerebellum
EUR-like	ENSG00000253641	8	RP11-981G7.2	10332075	rs3750314	C	T	0.0419426	-1.12893	0.123221	5.10237e-20	-0.00728642	0.00625132	0.243783	0.340536	0.623663	Brain_Cerebellum
EUR-like	ENSG00000207128	8	RNU6-729P	10333733	rs11995447	T	A	0.302428	0.577767	0.0877926	4.67166e-11	0.0133253	0.00506398	0.00850372	0.255928	0.139282	Brain_Cerebellum
EUR-like	ENSG00000253678	8	RP11-981G7.3	10335001	rs4128260	C	T	0.664459	-1.01785	0.0728645	2.40741e-44	0.00791325	0.00263539	0.00267612	0.170335	0.0769382	Brain_Cerebellum
EUR-like	ENSG00000253649	8	PRSS51	10340388	rs3750314	C	T	0.0419426	-1.02431	0.147323	3.58018e-12	-0.00803064	0.00693074	0.246579	0.640065	0.62656	Brain_Cerebellum
EUR-like	ENSG00000272505	8	RP11-981G7.6	10344317	rs3750314	C	T	0.0419426	-1.22804	0.155488	2.8345e-15	-0.00669837	0.00576285	0.245099	0.145151	0.624476	Brain_Cerebellum
EUR-like	ENSG00000184647	8	PRSS55	10383056	rs112322985	T	G	0.0883002	1.43507	0.136014	5.03286e-26	-0.000936715	0.00304749	0.75856	0.0136125	0.928335	Brain_Cerebellum
EUR-like	ENSG00000269918	8	AF131215.9	10962201	rs7813802	C	T	0.539735	-0.26773	0.0481139	2.62895e-08	0.0181854	0.00997668	0.0683356	0.00979339	0.383722	Brain_Cerebellum
EUR-like	ENSG00000255310	8	AF131215.2	10965298	rs2409691	T	C	0.477925	-0.384514	0.0517814	1.12173e-13	0.0149752	0.00684194	0.0286155	0.0157328	0.257289	Brain_Cerebellum
EUR-like	ENSG00000154316	8	TDH	11197146	rs11250129	A	G	0.466887	-0.39259	0.0579847	1.28263e-11	-0.0181014	0.00692674	0.00896808	0.217699	0.142721	Brain_Cerebellum
EUR-like	ENSG00000255020	8	AF131216.5	11203257	rs11777746	C	T	0.5	0.47295	0.0488085	3.32834e-22	0.0178138	0.00561821	0.00152057	0.136685	0.0562612	Brain_Cerebellum
EUR-like	ENSG00000184608	8	C8orf12	11225911	rs7828263	G	A	0.46468	0.40934	0.0699405	4.83695e-09	-0.021401	0.00720848	0.00298899	0.687436	0.081768	Brain_Cerebellum
EUR-like	ENSG00000164733	8	CTSB	11700033	rs11250169	G	T	0.509934	-0.373479	0.064975	9.02816e-09	0.00778365	0.00684457	0.255454	0.0195213	0.634993	Brain_Cerebellum
EUR-like	ENSG00000205882	8	DEFB134	11850692	rs7829043	T	C	0.625828	0.643238	0.0933644	5.59713e-12	0.00832832	0.00430175	0.0528639	0.0790377	0.351761	Brain_Cerebellum
EUR-like	ENSG00000255174	8	RP11-481A20.4	11856596	rs7829043	T	C	0.625828	0.814362	0.106024	1.57928e-14	0.00657827	0.00337149	0.0510396	0.0707332	0.347803	Brain_Cerebellum
EUR-like	ENSG00000254507	8	RP11-481A20.10	11860909	rs6601649	T	C	0.568433	0.864192	0.0731909	3.57541e-32	0.00791251	0.00307141	0.00998987	0.112494	0.146082	Brain_Cerebellum
EUR-like	ENSG00000227888	8	FAM66A	12219527	rs6601649	T	C	0.568433	0.7417	0.0914569	5.06885e-16	0.00921926	0.0036728	0.0120681	0.293303	0.161631	Brain_Cerebellum
EUR-like	ENSG00000254423	8	RP11-351I21.7	12231875	rs2729940	A	G	0.399558	0.514967	0.0849574	1.34883e-09	0.0138971	0.00541882	0.0103296	0.459464	0.147981	Brain_Cerebellum
EUR-like	ENSG00000255556	8	RP11-351I21.6	12236188	rs6601649	T	C	0.568433	0.558663	0.0879384	2.11309e-10	0.0122398	0.00502104	0.0147808	0.606495	0.178195	Brain_Cerebellum
EUR-like	ENSG00000251468	8	RP11-369K16.1	12815896	rs2954193	C	T	0.83223	0.68374	0.10175	1.81965e-11	0.00320762	0.00502125	0.522948	0.138809	0.829331	Brain_Cerebellum
EUR-like	ENSG00000104723	8	TUSC3	15274724	rs9657257	A	G	0.280353	-0.401276	0.0597335	1.84527e-11	-0.0110282	0.00703511	0.116976	0.108823	0.473148	Brain_Cerebellum
EUR-like	ENSG00000198791	8	CNOT7	17086737	rs73200936	A	C	0.0463576	1.0477	0.0987482	2.68273e-26	0.00681739	0.00542177	0.208605	0.049164	0.585975	Brain_Cerebellum
EUR-like	ENSG00000078674	8	PCM1	17780349	rs478420	A	G	0.637969	-0.964673	0.0641913	4.80609e-51	-0.00532972	0.00273957	0.0517201	0.0237309	0.349996	Brain_Cerebellum
EUR-like	ENSG00000104763	8	ASAH1	17913934	rs10503609	T	C	0.348786	-0.532099	0.0590064	1.92167e-19	0.00901482	0.00505596	0.0745849	0.0565298	0.397707	Brain_Cerebellum
EUR-like	ENSG00000156011	8	PSD3	18384811	rs6992958	C	G	0.66777	0.445171	0.0486213	5.39141e-20	0.000159908	0.00601192	0.97878	0.27627	0.993786	Brain_Cerebellum
EUR-like	ENSG00000104611	8	SH2D4A	19171128	rs4922018	C	A	0.786976	0.675038	0.0924079	2.77304e-13	0.00768767	0.00452003	0.0889803	0.486798	0.423158	Brain_Cerebellum
EUR-like	ENSG00000147408	8	CSGALNACT1	19261672	rs10888163	T	G	0.442605	0.33359	0.0491545	1.14841e-11	0.0147916	0.0079232	0.06192	0.0494476	0.368593	Brain_Cerebellum
EUR-like	ENSG00000104613	8	INTS10	19674651	rs2410612	A	G	0.696468	0.605885	0.0627999	5.0187e-22	-0.00111234	0.00437199	0.799167	0.00515861	0.942088	Brain_Cerebellum
EUR-like	ENSG00000158806	8	NPM2	21881636	rs13253213	T	G	0.403974	0.32274	0.0459403	2.13744e-12	-0.0159856	0.00825653	0.052854	0.00192718	0.351761	Brain_Cerebellum
EUR-like	ENSG00000158815	8	FGF17	21899909	rs7813392	G	A	0.400662	0.275546	0.0389638	1.52895e-12	-0.0147665	0.00951929	0.120849	0.0144632	0.476859	Brain_Cerebellum
EUR-like	ENSG00000168490	8	PHYHIP	22077222	rs4872427	C	T	0.870861	-0.571186	0.0567572	7.99521e-24	0.00527847	0.00638632	0.408505	0.392101	0.760789	Brain_Cerebellum
EUR-like	ENSG00000197181	8	PIWIL2	22132810	rs4871990	T	C	0.539735	-0.497591	0.0840781	3.25482e-09	0.0058471	0.00517414	0.25845	0.149527	0.636595	Brain_Cerebellum
EUR-like	ENSG00000120910	8	PPP3CC	22298332	rs2449335	C	A	0.409492	-0.407916	0.0638133	1.63373e-10	0.00240855	0.00622623	0.698875	0.903111	0.910443	Brain_Cerebellum
EUR-like	ENSG00000241852	8	C8orf58	22457114	rs13274496	A	G	0.207506	0.388749	0.0612025	2.12746e-10	-0.0055475	0.0078728	0.481033	0.0148683	0.808554	Brain_Cerebellum
EUR-like	ENSG00000158941	8	CCAR2	22462145	rs4871841	G	A	0.383002	-0.301855	0.0524022	8.39391e-09	-0.000424429	0.00859113	0.960598	0.160105	0.9906	Brain_Cerebellum
EUR-like	ENSG00000134020	8	PEBP4	22570769	rs2175192	A	G	0.189845	-0.473526	0.0651053	3.50995e-13	-0.00231849	0.00668946	0.728901	0.879435	0.92161	Brain_Cerebellum
EUR-like	ENSG00000008853	8	RHOBTB2	22844930	rs2313571	T	C	0.354305	-0.342792	0.0623469	3.83816e-08	-0.00124284	0.00769856	0.871748	0.972141	0.967242	Brain_Cerebellum
EUR-like	ENSG00000173535	8	TNFRSF10C	22941868	rs72607400	T	C	0.174393	0.498237	0.0830754	2.0049e-09	-0.00113379	0.00640801	0.859561	0.558284	0.965658	Brain_Cerebellum
EUR-like	ENSG00000147457	8	CHMP7	23101150	rs73224413	G	A	0.238411	-0.653723	0.0857345	2.44096e-14	-0.0137747	0.00484034	0.00442976	0.260161	0.102163	Brain_Cerebellum
EUR-like	ENSG00000197217	8	ENTPD4	23243296	rs4872136	A	T	0.559603	-0.296157	0.0529159	2.1841e-08	-0.00283306	0.00852924	0.73977	0.817652	0.921872	Brain_Cerebellum
EUR-like	ENSG00000228451	8	SDAD1P1	26236775	rs4872426	C	T	0.14128	0.953056	0.121182	3.70042e-15	0.00724878	0.00391432	0.064046	0.330046	0.372862	Brain_Cerebellum
EUR-like	ENSG00000240694	8	PNMA2	26362202	rs2241910	G	C	0.162252	1.23276	0.0923977	1.32081e-40	0.000366031	0.0027869	0.895506	0.465755	0.973286	Brain_Cerebellum
EUR-like	ENSG00000104228	8	TRIM35	27142404	rs57996039	C	T	0.0960265	0.8522	0.121561	2.37506e-12	-0.0201695	0.00605199	0.000860034	0.00450367	0.0417279	Brain_Cerebellum
EUR-like	ENSG00000120899	8	PTK2B	27168999	rs2292975	A	C	0.476821	-0.340838	0.0559541	1.11938e-09	0.0187709	0.00799035	0.0188139	0.308523	0.19953	Brain_Cerebellum
EUR-like	ENSG00000120903	8	CHRNA2	27317279	rs72477506	T	C	0.0629139	1.41456	0.171203	1.42666e-16	-0.0245099	0.00468284	1.65898e-07	0.00156206	6.56317e-05	Brain_Cerebellum
EUR-like	ENSG00000120915	8	EPHX2	27348296	rs6990733	A	G	0.165563	0.721701	0.0837138	6.63444e-18	-0.00308791	0.0047452	0.515212	0.041965	0.826659	Brain_Cerebellum
EUR-like	ENSG00000147419	8	CCDC25	27590835	rs10097446	C	A	0.497792	-0.56969	0.0567131	9.6535e-24	-0.00476841	0.00444068	0.282911	0.378	0.664263	Brain_Cerebellum
EUR-like	ENSG00000134014	8	ELP3	27947190	rs34247390	G	T	0.343267	0.642184	0.0651491	6.38354e-23	-0.00384316	0.00419108	0.35915	0.815155	0.723505	Brain_Cerebellum
EUR-like	ENSG00000168081	8	PNOC	28174503	rs17058952	G	A	0.339956	-0.500861	0.06569	2.44764e-14	0.00640998	0.00543815	0.238515	0.604864	0.617976	Brain_Cerebellum
EUR-like	ENSG00000272375	8	RP11-51J9.6	30054920	rs12544416	A	G	0.0695364	0.792614	0.110376	6.91861e-13	0.00675702	0.00595471	0.256486	0.708192	0.63541	Brain_Cerebellum
EUR-like	ENSG00000104687	8	GSR	30535583	rs2278092	T	C	0.803532	-0.757993	0.0800906	2.95832e-21	-0.00130289	0.00422992	0.758069	0.682531	0.928335	Brain_Cerebellum
EUR-like	ENSG00000272338	8	RP11-722E23.2	33218361	rs2732318	G	A	0.590508	-0.390987	0.0549626	1.12975e-12	0.00299847	0.00660834	0.650016	0.352396	0.896718	Brain_Cerebellum
EUR-like	ENSG00000172728	8	FUT10	33228342	rs2732275	A	G	0.593819	-0.36596	0.0578761	2.56268e-10	0.0035286	0.00706248	0.617338	0.322604	0.882056	Brain_Cerebellum
EUR-like	ENSG00000085788	8	DDHD2	38082736	rs6992943	G	A	0.211921	0.328292	0.043026	2.3459e-14	-0.0233956	0.00942997	0.0131022	0.0896531	0.168041	Brain_Cerebellum
EUR-like	ENSG00000147535	8	PPAPDC1B	38120648	rs56322953	A	T	0.216336	0.686625	0.0896437	1.86676e-14	-0.0122888	0.00455695	0.00700259	0.74701	0.122498	Brain_Cerebellum
EUR-like	ENSG00000255201	8	RP11-350N15.4	38279407	rs62505467	T	C	0.0551876	0.568621	0.0946254	1.86463e-09	-0.00272432	0.00906939	0.763882	0.0447676	0.929417	Brain_Cerebellum
EUR-like	ENSG00000239218	8	RPS20P22	38291865	rs60527016	C	T	0.204194	0.394487	0.0681074	6.94997e-09	-0.0183673	0.00826734	0.0263055	0.081939	0.24202	Brain_Cerebellum
EUR-like	ENSG00000253361	8	RP11-675F6.3	38401170	rs118139256	T	G	0.0209713	-1.393	0.233432	2.40953e-09	0.000642119	0.00631207	0.918972	0.89338	0.979047	Brain_Cerebellum
EUR-like	ENSG00000254100	8	RP11-675F6.4	38409766	rs118139256	T	G	0.0209713	-1.38502	0.253133	4.46193e-08	0.000645818	0.00634862	0.918974	0.796932	0.979047	Brain_Cerebellum
EUR-like	ENSG00000169490	8	TM2D2	38846327	rs28626007	C	A	0.355408	-0.378071	0.0528257	8.2489e-13	-0.00317471	0.00686902	0.643954	0.170576	0.893236	Brain_Cerebellum
EUR-like	ENSG00000029534	8	ANK1	41510739	rs7831530	A	G	0.609272	0.292635	0.0519944	1.82103e-08	-0.0124225	0.00896861	0.166018	0.928201	0.53383	Brain_Cerebellum
EUR-like	ENSG00000070718	8	AP3M2	42010464	rs4481580	A	G	0.422737	-0.333092	0.0489276	9.90655e-12	-0.0106244	0.00780123	0.173235	0.580031	0.540675	Brain_Cerebellum
EUR-like	ENSG00000176209	8	SMIM19	42396298	rs62509329	G	A	0.5883	-0.389564	0.0463037	3.98864e-17	0.00971633	0.00662513	0.142489	0.363861	0.505742	Brain_Cerebellum
EUR-like	ENSG00000147432	8	CHRNB3	42552519	rs7012713	C	T	0.974614	-1.8086	0.234546	1.24785e-14	-0.00882071	0.00395315	0.0256605	0.317953	0.239513	Brain_Cerebellum
EUR-like	ENSG00000147434	8	CHRNA6	42607763	rs7012713	C	T	0.974614	-1.74762	0.24582	1.16592e-12	-0.0091285	0.0041212	0.0267594	0.359196	0.244447	Brain_Cerebellum
EUR-like	ENSG00000104738	8	MCM4	48872745	rs762679	A	T	0.825607	0.447863	0.0599852	8.25276e-14	0.00660669	0.00787836	0.401701	0.371695	0.757087	Brain_Cerebellum
EUR-like	ENSG00000034239	8	EFCAB1	49623348	rs3750259	A	C	0.604857	-0.811416	0.0822931	6.20044e-23	0.00130722	0.00319011	0.681972	0.886417	0.903106	Brain_Cerebellum
EUR-like	ENSG00000271148	8	RP11-401N18.1	50819423	rs33999498	T	C	0.460265	-0.526775	0.0925806	1.2711e-08	-0.00678054	0.00491094	0.167371	0.792682	0.535447	Brain_Cerebellum
EUR-like	ENSG00000147481	8	SNTG1	50822349	rs1876719	A	G	0.456954	-0.694369	0.0906825	1.9011e-14	-0.00392372	0.00365392	0.282895	0.488118	0.664263	Brain_Cerebellum
EUR-like	ENSG00000168300	8	PCMTD1	52730140	rs13264242	G	C	0.892936	0.72129	0.0653207	2.38885e-28	-0.00237581	0.00581701	0.682963	0.0369003	0.903106	Brain_Cerebellum
EUR-like	ENSG00000254087	8	LYN	56792372	rs62515219	A	G	0.417219	-0.354784	0.062851	1.65334e-08	0.003927	0.00736171	0.593732	0.0998263	0.870298	Brain_Cerebellum
EUR-like	ENSG00000236814	8	RP11-446E9.1	56962597	rs112548719	T	C	0.280353	-0.692455	0.0720102	6.83941e-22	0.0025765	0.00412997	0.532723	0.171937	0.833718	Brain_Cerebellum
EUR-like	ENSG00000008988	8	RPS20	56979854	rs72653986	C	T	0.252759	0.40648	0.06069	2.11808e-11	0.00010825	0.00739883	0.988327	0.106904	0.995878	Brain_Cerebellum
EUR-like	ENSG00000181195	8	PENK	57349233	rs1025116	A	G	0.259382	-0.749525	0.104368	6.89109e-13	0.000728013	0.00370089	0.844052	0.735889	0.961666	Brain_Cerebellum
EUR-like	ENSG00000254254	8	RP11-17A4.2	57358366	rs4738546	G	A	0.259382	-0.665766	0.107665	6.26257e-10	0.000575135	0.00416912	0.890279	0.83154	0.972344	Brain_Cerebellum
EUR-like	ENSG00000241431	8	RP11-17A4.1	57500944	rs2582415	A	G	0.470199	0.595916	0.0963595	6.23778e-10	-0.00392124	0.00428127	0.359716	0.543885	0.723975	Brain_Cerebellum
EUR-like	ENSG00000253301	8	RP11-513O17.2	58055248	rs77691549	T	G	0.135762	1.08224	0.137254	3.14733e-15	0.000765183	0.00340794	0.822345	0.323275	0.951665	Brain_Cerebellum
EUR-like	ENSG00000177182	8	CLVS1	61969717	rs2931288	T	C	0.339956	-0.46183	0.0632932	2.94961e-13	-0.00571544	0.00580911	0.325177	0.98406	0.697002	Brain_Cerebellum
EUR-like	ENSG00000137563	8	GGH	63927638	rs35791650	G	A	0.280353	0.517519	0.0552188	7.10697e-21	0.0157612	0.00562223	0.00505718	0.261663	0.108371	Brain_Cerebellum
EUR-like	ENSG00000254081	8	CTD-3025N20.2	66439243	rs10091345	A	G	0.527594	0.644943	0.0738681	2.52403e-18	0.00565344	0.00396302	0.153711	0.276466	0.517389	Brain_Cerebellum
EUR-like	ENSG00000272010	8	CTD-3025N20.3	66504085	rs7464223	T	C	0.392936	-0.430775	0.0628101	6.96513e-12	0.0112261	0.00617391	0.0690156	0.792148	0.385393	Brain_Cerebellum
EUR-like	ENSG00000104442	8	ARMC1	66514694	rs34851482	A	G	0.3234	0.279666	0.0426384	5.41626e-11	-0.012202	0.00977262	0.211815	0.441014	0.589484	Brain_Cerebellum
EUR-like	ENSG00000147576	8	ADHFE1	67342420	rs2555569	T	C	0.494481	0.539543	0.0407877	6.04001e-40	0.0115088	0.00472575	0.0148778	0.11114	0.178195	Brain_Cerebellum
EUR-like	ENSG00000248801	8	RP11-664D7.4	69215703	rs2676648	C	G	0.193157	0.864654	0.10382	8.19382e-17	-5.79197e-05	0.00384894	0.987994	0.327349	0.995878	Brain_Cerebellum
EUR-like	ENSG00000165084	8	C8orf34	69242957	rs2676648	C	G	0.193157	0.735583	0.101448	4.14133e-13	-6.80828e-05	0.0045243	0.987994	0.365306	0.995878	Brain_Cerebellum
EUR-like	ENSG00000221947	8	XKR9	71581600	rs13258584	A	G	0.509934	0.806617	0.0757348	1.73333e-26	0.0107067	0.00326959	0.00105803	0.834567	0.047317	Brain_Cerebellum
EUR-like	ENSG00000040341	8	STAU2	74332604	rs7834451	A	G	0.115894	0.388703	0.0485409	1.16833e-15	0.00815222	0.00986302	0.408496	0.963414	0.760789	Brain_Cerebellum
EUR-like	ENSG00000104343	8	UBE2W	74692332	rs6983756	G	A	0.116998	0.44901	0.0642666	2.81469e-12	0.0069985	0.00854246	0.412638	0.981512	0.76201	Brain_Cerebellum
EUR-like	ENSG00000164751	8	PEX2	77892494	rs4551327	C	T	0.625828	0.315829	0.0556539	1.38788e-08	-0.00891748	0.00821184	0.27751	0.708218	0.660146	Brain_Cerebellum
EUR-like	ENSG00000260398	8	RP11-594N15.3	79518187	rs1402067	C	A	0.183223	0.469379	0.0776922	1.52669e-09	-0.00375571	0.00686099	0.584103	0.473107	0.865719	Brain_Cerebellum
EUR-like	ENSG00000104432	8	IL7	79587978	rs1441850	C	T	0.295806	-1.12861	0.0783492	4.82249e-47	0.000151625	0.00253321	0.952271	0.867458	0.987223	Brain_Cerebellum
EUR-like	ENSG00000254352	8	RP11-578O24.2	79636031	rs1441850	C	T	0.295806	-1.05433	0.0974941	2.94543e-27	0.000162308	0.0027117	0.952271	0.707192	0.987223	Brain_Cerebellum
EUR-like	ENSG00000253598	8	SLC10A5	82605842	rs75348453	A	G	0.0540839	-1.1189	0.188016	2.66367e-09	0.00521517	0.00533315	0.328134	0.179096	0.700875	Brain_Cerebellum
EUR-like	ENSG00000104231	8	ZFAND1	82613569	rs75348453	A	G	0.0540839	-0.801179	0.138484	7.23608e-09	0.00728333	0.00745394	0.328513	0.117754	0.701147	Brain_Cerebellum
EUR-like	ENSG00000104497	8	SNX16	82711816	rs10106226	C	T	0.397351	0.438799	0.0572039	1.70947e-14	0.0123558	0.0060355	0.0406399	0.0363464	0.31139	Brain_Cerebellum
EUR-like	ENSG00000185015	8	CA13	86132816	rs1809820	G	A	0.721854	-0.762967	0.0784101	2.23554e-22	0.00739117	0.003881	0.0568514	0.433673	0.358936	Brain_Cerebellum
EUR-like	ENSG00000176623	8	RMDN1	87480486	rs4961193	C	T	0.248344	0.701546	0.059114	1.7422e-32	0.0104904	0.00415512	0.0115799	0.048255	0.158888	Brain_Cerebellum
EUR-like	ENSG00000250569	8	NTAN1P2	87493983	rs7820697	C	A	0.546358	-0.572523	0.0891305	1.33243e-10	-0.0141944	0.00491826	0.00390103	0.63664	0.0973932	Brain_Cerebellum
EUR-like	ENSG00000085719	8	CPNE3	87497059	rs10504825	C	A	0.417219	0.260638	0.0436604	2.37738e-09	-0.0252996	0.0106872	0.017919	0.470467	0.195663	Brain_Cerebellum
EUR-like	ENSG00000251136	8	RP11-37B2.1	90621638	rs218953	G	T	0.558499	-0.497296	0.0778265	1.66098e-10	0.00654932	0.00520106	0.207948	0.607469	0.585975	Brain_Cerebellum
EUR-like	ENSG00000253704	8	RP11-267M23.4	95565950	rs4373498	A	G	0.264901	0.589917	0.107721	4.342e-08	-0.0147706	0.00563094	0.00871311	0.280702	0.140475	Brain_Cerebellum
EUR-like	ENSG00000156162	8	DPY19L4	95731931	rs7813107	A	C	0.615894	0.34672	0.0576549	1.81321e-09	-0.00429105	0.00756284	0.570451	0.752826	0.856415	Brain_Cerebellum
EUR-like	ENSG00000164941	8	INTS8	95825539	rs113338212	A	G	0.0584989	0.998239	0.114518	2.85974e-18	-0.00612532	0.00535891	0.253032	0.773917	0.630675	Brain_Cerebellum
EUR-like	ENSG00000156170	8	NDUFAF6	95907995	rs13278601	C	G	0.522075	0.4725	0.0592818	1.58151e-15	0.0129376	0.00556736	0.0201346	0.50679	0.207104	Brain_Cerebellum
EUR-like	ENSG00000245080	8	MIR3150B	96079036	rs13279040	C	A	0.184327	1.26274	0.11299	5.36378e-29	-0.00235984	0.00261094	0.366088	0.266992	0.728916	Brain_Cerebellum
EUR-like	ENSG00000156471	8	PTDSS1	97273943	rs7001397	T	C	0.46468	-0.296971	0.0499522	2.7629e-09	0.0111283	0.00867366	0.199491	0.679247	0.572855	Brain_Cerebellum
EUR-like	ENSG00000180543	8	TSPYL5	98285717	rs28669903	T	C	0.665563	-0.474659	0.0651179	3.11739e-13	0.000257479	0.00554219	0.962945	0.119878	0.99087	Brain_Cerebellum
EUR-like	ENSG00000104341	8	LAPTM4B	98787285	rs2438209	C	T	0.177704	0.387406	0.0594507	7.20016e-11	-0.00345045	0.00876647	0.693879	0.341934	0.906892	Brain_Cerebellum
EUR-like	ENSG00000104361	8	NIPAL2	99202061	rs13263648	C	T	0.134658	-0.614645	0.0903564	1.02856e-11	-0.0021781	0.00561646	0.698159	0.891961	0.910404	Brain_Cerebellum
EUR-like	ENSG00000164919	8	COX6C	100885428	rs35509895	G	C	0.162252	-0.347829	0.058298	2.42556e-09	-0.0102204	0.0103129	0.321671	0.70304	0.693069	Brain_Cerebellum
EUR-like	ENSG00000104450	8	SPAG1	101170134	rs7822587	A	G	0.218543	0.639148	0.0766317	7.39666e-17	0.00812492	0.00491339	0.0982027	0.643006	0.435528	Brain_Cerebellum
EUR-like	ENSG00000034677	8	RNF19A	101269288	rs1788193	T	C	0.63245	-0.39096	0.0500702	5.79925e-15	-0.00848191	0.00678906	0.211538	0.254449	0.589219	Brain_Cerebellum
EUR-like	ENSG00000174226	8	SNX31	101585116	rs1693551	C	T	0.421634	0.767199	0.0695693	2.8053e-28	-0.00174062	0.00326717	0.594198	0.814399	0.870396	Brain_Cerebellum
EUR-like	ENSG00000164924	8	YWHAZ	101928753	rs4734500	T	C	0.598234	-0.369158	0.0339118	1.34666e-27	0.00298902	0.00701735	0.670146	0.190401	0.902502	Brain_Cerebellum
EUR-like	ENSG00000164929	8	BAALC	104152938	rs13275933	C	T	0.43819	-0.202639	0.0357874	1.49351e-08	-0.00202119	0.0124825	0.871367	0.442742	0.967242	Brain_Cerebellum
EUR-like	ENSG00000164930	8	FZD6	104310661	rs827528	G	A	0.264901	-0.376001	0.0628647	2.2161e-09	-0.00191697	0.0075584	0.799788	0.760135	0.942088	Brain_Cerebellum
EUR-like	ENSG00000266289	8	RP11-1C8.6	104395306	rs2388720	C	A	0.453642	0.635651	0.0733534	4.49141e-18	-0.000832819	0.00400308	0.835194	0.817088	0.956447	Brain_Cerebellum
EUR-like	ENSG00000271830	8	RP11-1C8.7	104493494	rs35667758	T	A	0.350993	0.8079	0.0620322	8.94987e-39	-0.0048763	0.00328857	0.138127	0.54982	0.500844	Brain_Cerebellum
EUR-like	ENSG00000253477	8	RP11-1C8.4	104495626	rs12544166	T	C	0.34989	0.731303	0.0642928	5.59765e-30	-0.00579003	0.00366345	0.113996	0.550497	0.468034	Brain_Cerebellum
EUR-like	ENSG00000104412	8	EMC2	109455830	rs16878164	T	C	0.281457	0.434343	0.0526031	1.49402e-16	-0.0152574	0.00662349	0.0212494	0.965372	0.215553	Brain_Cerebellum
EUR-like	ENSG00000147654	8	EBAG9	110551940	rs1673392	T	A	0.294702	0.378942	0.0672496	1.75202e-08	-0.00689709	0.00727563	0.343144	0.44067	0.711608	Brain_Cerebellum
EUR-like	ENSG00000147642	8	SYBU	110586207	rs2844249	C	G	0.237307	-0.541071	0.0676848	1.30647e-15	0.00180658	0.00548742	0.741987	0.367937	0.921872	Brain_Cerebellum
EUR-like	ENSG00000147679	8	UTP23	117778742	rs16888699	G	A	0.101545	-0.711296	0.0941922	4.30158e-14	0.0190581	0.00656923	0.00371839	0.118404	0.0942053	Brain_Cerebellum
EUR-like	ENSG00000147676	8	MAL2	120177273	rs1364708	A	G	0.696468	0.810806	0.0686651	3.54406e-32	-0.000386413	0.00330269	0.90686	0.475919	0.976808	Brain_Cerebellum
EUR-like	ENSG00000136999	8	NOV	120428546	rs2432961	C	G	0.554084	0.65725	0.0854889	1.49299e-14	0.0022493	0.00386235	0.560319	0.160873	0.849564	Brain_Cerebellum
EUR-like	ENSG00000136982	8	DSCC1	120846216	rs55741337	C	T	0.201987	-1.208	0.0945175	2.10163e-37	-0.00233629	0.00293043	0.425305	0.135225	0.771549	Brain_Cerebellum
EUR-like	ENSG00000172167	8	MTBP	121457640	rs7001860	C	T	0.333333	0.940362	0.0592604	1.05042e-56	0.00205003	0.00291042	0.481198	0.221784	0.808554	Brain_Cerebellum
EUR-like	ENSG00000172164	8	SNTB1	121547985	rs7845391	C	G	0.281457	0.310912	0.0496897	3.92269e-10	0.00635971	0.00915505	0.487264	0.778883	0.810479	Brain_Cerebellum
EUR-like	ENSG00000156795	8	WDYHV1	124428965	rs4006559	A	G	0.336645	-0.711915	0.0735155	3.53092e-22	-0.000820212	0.00370686	0.824883	0.971739	0.952299	Brain_Cerebellum
EUR-like	ENSG00000153317	8	ASAP1	131064353	rs17210536	C	T	0.115894	0.762415	0.0793471	7.35384e-22	0.00425915	0.00507157	0.401016	0.296996	0.756372	Brain_Cerebellum
EUR-like	ENSG00000253507	8	CTD-2501M5.1	132320792	rs4427152	G	A	0.695364	0.622428	0.0992446	3.57225e-10	-0.0049589	0.00446631	0.266874	0.331857	0.645594	Brain_Cerebellum
EUR-like	ENSG00000259820	8	AC083843.1	135804263	rs16905254	G	A	0.0993377	-0.906661	0.127689	1.2427e-12	0.00323513	0.00466149	0.487675	0.471016	0.810637	Brain_Cerebellum
EUR-like	ENSG00000131773	8	KHDRBS3	136469700	rs7814368	G	A	0.298013	-0.34791	0.0591016	3.94117e-09	-0.00804403	0.00802696	0.316282	0.680331	0.687584	Brain_Cerebellum
EUR-like	ENSG00000169398	8	PTK2	141667999	rs2369409	G	A	0.445916	-0.409377	0.0513796	1.61659e-15	0.0105886	0.00634506	0.0951586	0.03101	0.431046	Brain_Cerebellum
EUR-like	ENSG00000171045	8	TSNARE1	143293441	rs13261479	C	T	0.143488	0.99473	0.0832923	7.09374e-33	-0.00328577	0.00341011	0.335277	0.282322	0.707849	Brain_Cerebellum
EUR-like	ENSG00000261693	8	RP13-467H17.1	143485013	rs34954834	C	T	0.169978	-0.736945	0.130116	1.48111e-08	0.00475291	0.00474556	0.316561	0.268841	0.687584	Brain_Cerebellum
EUR-like	ENSG00000160886	8	LY6K	143781529	rs13272904	C	T	0.467991	-0.49175	0.0879872	2.28538e-08	-8.155e-05	0.00510942	0.987266	0.356662	0.995878	Brain_Cerebellum
EUR-like	ENSG00000253741	8	CTD-2292P10.4	143783670	rs2585175	C	G	0.481236	-0.519533	0.0601818	5.99033e-18	0.000497074	0.00482573	0.917959	0.601178	0.979047	Brain_Cerebellum
EUR-like	ENSG00000130193	8	THEM6	143808621	rs2585145	A	G	0.476821	-0.653248	0.0495376	1.04359e-39	0.000854632	0.00384026	0.82389	0.608447	0.951922	Brain_Cerebellum
EUR-like	ENSG00000253196	8	RP11-706C16.7	143844534	rs35290104	A	G	0.33223	-0.480848	0.0852696	1.70892e-08	-0.00750989	0.00580229	0.195563	0.725901	0.567917	Brain_Cerebellum
EUR-like	ENSG00000180155	8	LYNX1	143845752	rs2572932	G	C	0.895143	0.411755	0.0720884	1.11782e-08	0.0126023	0.00972393	0.194974	0.895415	0.567184	Brain_Cerebellum
EUR-like	ENSG00000247317	8	RP11-273G15.2	144063155	rs4270938	T	C	0.573951	-0.607289	0.0830496	2.62473e-13	-0.00329808	0.00420614	0.432976	0.741818	0.779417	Brain_Cerebellum
EUR-like	ENSG00000177335	8	C8orf31	144120626	rs10090102	T	C	0.656733	-0.574246	0.0928121	6.12471e-10	-0.00132828	0.00461995	0.773722	0.877338	0.93322	Brain_Cerebellum
EUR-like	ENSG00000176956	8	LY6H	144239331	rs10109061	G	A	0.454746	-0.631739	0.0862552	2.4057e-13	0.0146787	0.00458268	0.00135966	0.00554697	0.0535109	Brain_Cerebellum
EUR-like	ENSG00000253716	8	RP13-582O9.5	144362331	rs1063753	G	C	0.460265	-0.805697	0.0735304	6.12783e-28	0.000646204	0.00312701	0.836282	0.688652	0.957053	Brain_Cerebellum
EUR-like	ENSG00000184428	8	TOP1MT	144386554	rs28549024	C	T	0.422737	0.503305	0.0784671	1.41546e-10	-0.00409869	0.00505951	0.417885	0.655816	0.765561	Brain_Cerebellum
EUR-like	ENSG00000014164	8	ZC3H3	144519825	rs896933	C	T	0.584989	-0.311459	0.0474191	5.09217e-11	0.000572141	0.00812034	0.943829	0.733511	0.985007	Brain_Cerebellum
EUR-like	ENSG00000104518	8	GSDMD	144635377	rs80346174	C	G	0.190949	-0.354171	0.052654	1.73926e-11	0.0037299	0.00917757	0.684438	0.512756	0.903106	Brain_Cerebellum
EUR-like	ENSG00000204839	8	MROH6	144648357	rs4874156	A	G	0.0993377	-1.01139	0.0936167	3.31263e-27	0.000525999	0.0041549	0.899259	0.376282	0.975098	Brain_Cerebellum
EUR-like	ENSG00000255050	8	RP11-661A12.9	144655660	rs10112966	T	C	0.799117	1.04636	0.0858996	3.91459e-34	0.00188237	0.0029676	0.52588	0.192554	0.830907	Brain_Cerebellum
EUR-like	ENSG00000147813	8	NAPRT1	144656955	rs10093709	G	A	0.799117	1.23311	0.0803479	3.70157e-53	0.00166488	0.0025174	0.508389	0.175288	0.823322	Brain_Cerebellum
EUR-like	ENSG00000179886	8	TIGD5	144680074	rs28606985	A	C	0.296909	0.297196	0.0515696	8.26298e-09	0.00185435	0.00924609	0.841046	0.222194	0.96001	Brain_Cerebellum
EUR-like	ENSG00000183309	8	ZNF623	144718183	rs7836923	T	C	0.225166	0.622241	0.0669565	1.49696e-20	0.00195386	0.00489627	0.689856	0.227027	0.904623	Brain_Cerebellum
EUR-like	ENSG00000181135	8	ZNF707	144766622	rs138832344	T	A	0.0143488	1.93033	0.259467	1.00992e-13	-0.000956625	0.00566268	0.865848	0.550085	0.966269	Brain_Cerebellum
EUR-like	ENSG00000181097	8	RP11-429J17.2	144778324	rs1141722	T	A	0.8234	0.711545	0.111249	1.59548e-10	-0.0100183	0.00503073	0.0464343	0.214272	0.331683	Brain_Cerebellum
EUR-like	ENSG00000180921	8	FAM83H	144806103	rs12156265	A	G	0.56181	-0.850263	0.0747331	5.42347e-30	0.00190517	0.00302193	0.528401	0.23754	0.832551	Brain_Cerebellum
EUR-like	ENSG00000203499	8	FAM83H-AS1	144816310	rs12156265	A	G	0.56181	-0.812243	0.0805862	6.82931e-24	0.00199435	0.00316472	0.528574	0.389759	0.832551	Brain_Cerebellum
EUR-like	ENSG00000254973	8	RP11-429J17.7	144840323	rs6558390	T	G	0.241722	0.663173	0.0790959	5.0976e-17	0.0063226	0.00460651	0.169896	0.974538	0.53656	Brain_Cerebellum
EUR-like	ENSG00000178209	8	PLEC	144989321	rs7155	G	A	0.435982	-0.566607	0.0510604	1.30025e-28	0.00297312	0.00448831	0.507706	0.990042	0.823322	Brain_Cerebellum
EUR-like	ENSG00000179698	8	KIAA1875	145162629	rs34324679	A	C	0.100442	1.55423	0.112805	3.45513e-43	-3.86871e-05	0.00259446	0.988103	0.488896	0.995878	Brain_Cerebellum
EUR-like	ENSG00000071894	8	CPSF1	145618444	rs2977834	T	C	0.660044	1.08474	0.059349	1.25491e-74	-0.00456662	0.00243183	0.060401	0.523485	0.367108	Brain_Cerebellum
EUR-like	ENSG00000147804	8	SLC39A4	145635126	rs7842602	A	G	0.548565	0.535638	0.0846831	2.52894e-10	-3.73831e-05	0.00468899	0.993639	0.00702237	0.998311	Brain_Cerebellum
EUR-like	ENSG00000160948	8	VPS28	145649000	rs190185812	C	G	0.0452539	1.29999	0.113747	3.0029e-30	0.00283081	0.00440838	0.52078	0.327612	0.829331	Brain_Cerebellum
EUR-like	ENSG00000160949	8	TONSL	145654165	rs760477	A	G	0.432671	-0.391146	0.0535516	2.79149e-13	-0.0015718	0.00646499	0.807908	0.0984455	0.945839	Brain_Cerebellum
EUR-like	ENSG00000232600	8	AC084125.4	145660602	rs1011211	C	A	0.560706	-0.506568	0.0919469	3.60156e-08	0.000166562	0.00495222	0.973169	0.485108	0.993296	Brain_Cerebellum
EUR-like	ENSG00000187954	8	CYHR1	145674965	rs1871541	T	G	0.515453	-0.204789	0.034056	1.81778e-09	0.0254003	0.0130348	0.0513368	0.120276	0.348483	Brain_Cerebellum
EUR-like	ENSG00000167702	8	KIFC2	145691426	rs72697630	T	C	0.0838852	-0.628975	0.0781629	8.48655e-16	0.0021312	0.0072423	0.768551	0.822102	0.930694	Brain_Cerebellum
EUR-like	ENSG00000255182	8	CTD-2517M22.14	145721001	rs55945593	C	G	0.0728477	0.894951	0.0947789	3.63938e-21	-0.00127537	0.00512201	0.803362	0.0754013	0.943341	Brain_Cerebellum
EUR-like	ENSG00000167701	8	GPT	145728356	rs12542925	A	G	0.0728477	0.52301	0.0932995	2.07402e-08	-0.00275335	0.00878068	0.753849	0.710123	0.925975	Brain_Cerebellum
EUR-like	ENSG00000160957	8	RECQL4	145736667	rs11557085	T	C	0.471302	0.329767	0.0537989	8.8085e-10	0.0151671	0.00804116	0.0592697	0.0323125	0.363721	Brain_Cerebellum
EUR-like	ENSG00000198169	8	ZNF251	145946298	rs2958480	G	C	0.426049	-0.711783	0.0630947	1.62533e-29	0.00144647	0.00356079	0.68458	0.212516	0.903106	Brain_Cerebellum
EUR-like	ENSG00000196378	8	ZNF34	145998499	rs2958516	T	G	0.562914	0.482266	0.0579291	8.42488e-17	0.00140156	0.0052984	0.791376	0.715608	0.938088	Brain_Cerebellum
EUR-like	ENSG00000161016	8	RPL8	146015150	rs2954658	T	C	0.543046	-0.527408	0.0440666	5.20017e-33	-0.0020691	0.00481846	0.667624	0.560982	0.901106	Brain_Cerebellum
EUR-like	ENSG00000197363	8	ZNF517	146024261	rs2953858	C	T	0.639073	-0.393993	0.0529789	1.03165e-13	-0.000698513	0.00662721	0.916058	0.802564	0.979047	Brain_Cerebellum
EUR-like	ENSG00000170619	8	COMMD5	146066427	rs1735405	T	C	0.306843	0.463145	0.0697244	3.08377e-11	-0.000217168	0.00619817	0.97205	0.841766	0.993295	Brain_Cerebellum
EUR-like	ENSG00000196922	8	ZNF252P	146198975	rs6981609	T	C	0.128035	0.805015	0.0769074	1.22031e-25	-0.00369121	0.00506586	0.46622	0.432849	0.80301	Brain_Cerebellum
EUR-like	ENSG00000172785	9	CBWD1	121041	rs573246	G	A	0.445916	0.577202	0.0817416	1.64952e-12	0.0028377	0.0044067	0.519606	0.369931	0.829053	Brain_Cerebellum
EUR-like	ENSG00000107099	9	DOCK8	214854	rs12156499	G	A	0.136865	0.52607	0.0933369	1.73791e-08	-0.0013114	0.00664336	0.843514	0.313516	0.961352	Brain_Cerebellum
EUR-like	ENSG00000236404	9	RP11-125B21.2	2422702	rs2183734	T	C	0.793598	-0.654406	0.102612	1.80024e-10	-0.00996356	0.00519495	0.0551196	0.597582	0.355754	Brain_Cerebellum
EUR-like	ENSG00000227835	9	CARM1P1	2907073	rs12340000	A	G	0.416115	0.493351	0.079587	5.68618e-10	0.00878189	0.00538084	0.102665	0.305712	0.445242	Brain_Cerebellum
EUR-like	ENSG00000232104	9	RP11-509J21.1	3526723	rs12553270	C	T	0.0584989	0.878712	0.160621	4.48221e-08	0.0101986	0.00636076	0.108853	0.402942	0.458128	Brain_Cerebellum
EUR-like	ENSG00000106686	9	SPATA6L	4553386	rs6476893	A	C	0.354305	0.565594	0.0774699	2.86016e-13	0.00251599	0.00466681	0.589801	0.503442	0.869403	Brain_Cerebellum
EUR-like	ENSG00000147853	9	AK3	4711155	rs3818669	G	C	0.238411	-0.374648	0.0562437	2.71684e-11	0.00263651	0.00784549	0.73683	0.719761	0.921872	Brain_Cerebellum
EUR-like	ENSG00000107020	9	PLGRKT	5357973	rs4742085	T	C	0.36755	-0.397739	0.0671559	3.16851e-09	-0.0107972	0.00677503	0.111009	0.0204413	0.463958	Brain_Cerebellum
EUR-like	ENSG00000120217	9	CD274	5450503	rs822342	C	T	0.759382	0.879503	0.100023	1.45566e-18	0.00203632	0.00327503	0.534093	0.510821	0.833718	Brain_Cerebellum
EUR-like	ENSG00000197646	9	PDCD1LG2	5510545	rs6476982	T	G	0.292494	0.562543	0.0925743	1.22709e-09	-0.00893708	0.00514809	0.0825642	0.328605	0.411536	Brain_Cerebellum
EUR-like	ENSG00000107036	9	KIAA1432	5629025	rs34232374	A	G	0.0827815	-0.831774	0.0949295	1.91788e-18	-0.000103361	0.00565951	0.985429	0.510182	0.995674	Brain_Cerebellum
EUR-like	ENSG00000137033	9	IL33	6215805	rs2000199	A	G	0.913907	-0.46598	0.0661245	1.8281e-12	0.0154542	0.00994695	0.120265	0.524634	0.476859	Brain_Cerebellum
EUR-like	ENSG00000178445	9	GLDC	6532464	rs57463825	G	T	0.175497	0.579213	0.0949099	1.04247e-09	0.00938935	0.00591054	0.112156	0.177948	0.464425	Brain_Cerebellum
EUR-like	ENSG00000107077	9	KDM4C	6720863	rs57463825	G	T	0.175497	0.491395	0.0644881	2.53797e-14	0.0110673	0.00688167	0.107784	0.303897	0.455319	Brain_Cerebellum
EUR-like	ENSG00000225706	9	RP11-75C9.1	8858130	rs77301379	G	C	0.151214	1.20419	0.113037	1.68653e-26	-0.0034905	0.00301978	0.247731	0.334422	0.627625	Brain_Cerebellum
EUR-like	ENSG00000272871	9	RP11-408A13.4	14588795	rs13290060	C	A	0.437086	0.523482	0.0554254	3.56053e-21	0.0063218	0.00494227	0.200852	0.0248021	0.574498	Brain_Cerebellum
EUR-like	ENSG00000229029	9	RP11-408A13.1	14593575	rs1134457	A	C	0.435982	0.40623	0.0720696	1.73409e-08	0.00658662	0.00642492	0.305284	0.0432796	0.68057	Brain_Cerebellum
EUR-like	ENSG00000175893	9	ZDHHC21	14611069	rs62539798	A	T	0.336645	-0.25117	0.0432557	6.3741e-09	0.0129941	0.010743	0.226453	0.243772	0.606328	Brain_Cerebellum
EUR-like	ENSG00000147869	9	CER1	14719722	rs10810226	C	T	0.277042	0.984088	0.101462	3.04218e-22	-9.86882e-05	0.00292704	0.973104	0.0589965	0.993296	Brain_Cerebellum
EUR-like	ENSG00000164946	9	FREM1	14734664	rs10810271	C	T	0.11479	-0.664223	0.11218	3.19866e-09	-0.00602247	0.00640737	0.347254	0.219722	0.71661	Brain_Cerebellum
EUR-like	ENSG00000214110	9	LDHAP4	14921335	rs10961806	A	G	0.518764	-0.520764	0.0948034	3.94949e-08	0.00367183	0.00492032	0.455512	0.346103	0.795543	Brain_Cerebellum
EUR-like	ENSG00000215237	9	RP11-54D18.2	14993310	rs10810317	G	A	0.523179	0.955412	0.0733758	9.31817e-39	-0.00252532	0.00264621	0.339924	0.0778816	0.710277	Brain_Cerebellum
EUR-like	ENSG00000164989	9	CCDC171	15552895	rs10732335	C	A	0.410596	0.718143	0.0635379	1.27388e-29	-0.00847743	0.0036022	0.0186026	0.298907	0.19953	Brain_Cerebellum
EUR-like	ENSG00000107295	9	SH3GL2	17579080	rs3824388	G	A	0.160044	-0.370754	0.049856	1.03385e-13	0.00306875	0.00914944	0.737321	0.609679	0.921872	Brain_Cerebellum
EUR-like	ENSG00000178031	9	ADAMTSL1	18473892	rs10963416	G	C	0.384106	-0.41722	0.05158	6.02587e-16	-0.00081942	0.00621094	0.895038	0.0621952	0.973286	Brain_Cerebellum
EUR-like	ENSG00000147874	9	HAUS6	19053141	rs4977495	T	A	0.145695	0.455212	0.0750192	1.29561e-09	-0.0114169	0.00818379	0.162998	0.994073	0.530234	Brain_Cerebellum
EUR-like	ENSG00000272842	9	RP11-513M16.7	19371384	rs35548281	A	G	0.0905077	0.751086	0.116684	1.21911e-10	-0.00142074	0.00594094	0.810995	0.833491	0.947206	Brain_Cerebellum
EUR-like	ENSG00000273226	9	RP11-513M16.8	19375449	rs67906804	C	G	0.0905077	0.660844	0.0921681	7.50036e-13	-0.000973023	0.00673046	0.88505	0.7127	0.971364	Brain_Cerebellum
EUR-like	ENSG00000137154	9	RPS6	19375713	rs41270113	T	A	0.080574	0.524395	0.0912416	9.06669e-09	-0.0177614	0.00928283	0.0557022	0.480258	0.356759	Brain_Cerebellum
EUR-like	ENSG00000261402	9	RP11-378I6.1	19926092	rs2051134	C	A	0.591611	-0.684255	0.084663	6.36611e-16	0.00733818	0.00388057	0.0586236	0.019116	0.362797	Brain_Cerebellum
EUR-like	ENSG00000226393	9	IFNA20P	21321299	rs7853081	C	T	0.236203	-0.677221	0.101038	2.04663e-11	-0.0049543	0.00460535	0.282029	0.324922	0.664263	Brain_Cerebellum
EUR-like	ENSG00000198642	9	KLHL9	21329670	rs596180	C	T	0.178808	0.27577	0.049905	3.27802e-08	0.0102665	0.0123605	0.406207	0.101299	0.759926	Brain_Cerebellum
EUR-like	ENSG00000237691	9	IFNWP2	21420233	rs76566843	A	T	0.0209713	1.52427	0.274477	2.80222e-08	0.0101204	0.00604281	0.0939765	0.590941	0.428476	Brain_Cerebellum
EUR-like	ENSG00000238271	9	IFNWP19	21455483	rs76566843	A	T	0.0209713	1.79332	0.299874	2.22801e-09	0.00860205	0.00510396	0.0919174	0.779795	0.428019	Brain_Cerebellum
EUR-like	ENSG00000171889	9	MIR31HG	21455641	rs76566843	A	T	0.0209713	1.6899	0.274296	7.23461e-10	0.00912849	0.00540387	0.0911717	0.556896	0.427435	Brain_Cerebellum
EUR-like	ENSG00000184995	9	IFNE	21480841	rs76566843	A	T	0.0209713	1.61319	0.258595	4.4241e-10	0.00956257	0.00565559	0.0908717	0.707009	0.427197	Brain_Cerebellum
EUR-like	ENSG00000096872	9	IFT74	26947037	rs10967609	T	C	0.0452539	1.54725	0.227194	9.74139e-12	-0.00785646	0.00421895	0.0625776	0.691815	0.36999	Brain_Cerebellum
EUR-like	ENSG00000184434	9	LRRC19	26993134	rs10812507	G	A	0.238411	0.63734	0.113201	1.80055e-08	-0.00105638	0.00479237	0.825537	0.193427	0.952813	Brain_Cerebellum
EUR-like	ENSG00000120156	9	TEK	27109139	rs16911092	G	A	0.0916115	1.28455	0.143198	2.9529e-19	-0.0045034	0.00334124	0.177715	0.268765	0.543717	Brain_Cerebellum
EUR-like	ENSG00000120162	9	MOB3B	27325207	rs17835843	C	A	0.0728477	1.72863	0.126335	1.28453e-42	-0.000681068	0.00289209	0.813826	0.777232	0.947735	Brain_Cerebellum
EUR-like	ENSG00000147894	9	C9orf72	27546544	rs774358	A	T	0.719647	0.733409	0.0688054	1.57993e-26	-0.00404346	0.0039052	0.30048	0.976422	0.676198	Brain_Cerebellum
EUR-like	ENSG00000260412	9	RP11-438B23.2	27937615	rs1029105	C	G	0.171082	1.3092	0.133348	9.42509e-23	-0.00401386	0.00258528	0.120523	0.0424566	0.476859	Brain_Cerebellum
EUR-like	ENSG00000174482	9	LINGO2	27948076	rs10813006	C	G	0.183223	1.46113	0.118643	7.49058e-35	-0.00580666	0.00232903	0.012661	0.00324745	0.165458	Brain_Cerebellum
EUR-like	ENSG00000122729	9	ACO1	32384618	rs7022554	G	A	0.569536	-0.766602	0.0746795	1.01087e-24	0.00994703	0.00344078	0.00384111	0.315758	0.0966582	Brain_Cerebellum
EUR-like	ENSG00000241043	9	GVQW1	32566787	rs17218354	G	A	0.472406	-0.623342	0.0843174	1.43769e-13	0.0137447	0.00448095	0.00215956	0.41047	0.0716554	Brain_Cerebellum
EUR-like	ENSG00000137074	9	APTX	32972604	rs7036559	G	C	0.416115	-0.532627	0.0745984	9.33814e-13	0.00145515	0.00479387	0.761476	0.154334	0.928335	Brain_Cerebellum
EUR-like	ENSG00000165269	9	AQP7	33384765	rs62544583	T	G	0.292494	-0.463839	0.0761579	1.12563e-09	-0.0105004	0.00615546	0.0880327	0.94567	0.421165	Brain_Cerebellum
EUR-like	ENSG00000223678	9	RP11-311H10.4	33402855	rs13295977	T	C	0.360927	0.595335	0.0910915	6.33682e-11	-0.00906794	0.00460031	0.0487058	0.0174456	0.339423	Brain_Cerebellum
EUR-like	ENSG00000165272	9	AQP3	33441152	rs10813981	G	A	0.636865	-0.754387	0.0933189	6.26934e-16	0.00268785	0.00349916	0.442403	0.0752418	0.785392	Brain_Cerebellum
EUR-like	ENSG00000165271	9	NOL6	33461439	rs2275228	C	T	0.213024	0.682779	0.0527028	2.19331e-38	-0.000111327	0.00449216	0.980228	0.347194	0.993786	Brain_Cerebellum
EUR-like	ENSG00000226562	9	RP11-255A11.21	33580693	rs7866888	A	C	0.415011	0.890962	0.0828517	5.69341e-27	0.00396894	0.0029312	0.175726	0.39905	0.542133	Brain_Cerebellum
EUR-like	ENSG00000204982	9	PRSS3P4	33613846	rs7866888	A	C	0.415011	0.598983	0.0882847	1.1635e-11	0.00590363	0.00441199	0.180868	0.520872	0.549441	Brain_Cerebellum
EUR-like	ENSG00000205274	9	TRBV20OR9-2	33617760	rs2992821	C	T	0.713024	-0.470255	0.0814442	7.74334e-09	0.00885477	0.00602107	0.141391	0.411049	0.50498	Brain_Cerebellum
EUR-like	ENSG00000231165	9	TRBV26OR9-2	33695765	rs75597842	G	C	0.0463576	1.41714	0.229506	6.62752e-10	0.00531421	0.00402592	0.186836	0.523441	0.558985	Brain_Cerebellum
EUR-like	ENSG00000260947	9	RP11-384P7.7	33697457	rs75597842	G	C	0.0463576	1.83189	0.177531	5.79884e-25	0.00411105	0.00306841	0.180312	0.32011	0.548391	Brain_Cerebellum
EUR-like	ENSG00000164978	9	NUDT2	34329504	rs10971957	T	C	0.598234	0.761413	0.0734824	3.69791e-25	-0.00143469	0.00337116	0.670415	0.452145	0.902502	Brain_Cerebellum
EUR-like	ENSG00000164972	9	C9orf24	34379017	rs11790577	G	A	0.528698	0.467677	0.072664	1.22536e-10	-0.00444745	0.00539311	0.409567	0.688	0.761081	Brain_Cerebellum
EUR-like	ENSG00000237159	9	CNTFR-AS1	34568013	rs3802428	C	A	0.980132	1.20223	0.170143	1.59463e-12	0.00387209	0.00622316	0.533807	0.830836	0.833718	Brain_Cerebellum
EUR-like	ENSG00000137070	9	IL11RA	34650699	rs2070074	G	A	0.089404	0.835097	0.0966664	5.67299e-18	-0.000623685	0.0051373	0.903372	0.822252	0.975825	Brain_Cerebellum
EUR-like	ENSG00000230074	9	RP11-195F19.9	34665662	rs2026118	A	G	0.139073	-0.861953	0.107319	9.61217e-16	0.00643073	0.00427539	0.132548	0.379642	0.494782	Brain_Cerebellum
EUR-like	ENSG00000221829	9	FANCG	35073832	rs587118	C	T	0.462472	-0.294518	0.0418315	1.91451e-12	-0.0157915	0.00883232	0.0737879	0.133331	0.397319	Brain_Cerebellum
EUR-like	ENSG00000107140	9	TESK1	35605367	rs10814257	A	G	0.219647	0.462601	0.0601601	1.47706e-14	-0.000796185	0.00683953	0.907328	0.131704	0.97705	Brain_Cerebellum
EUR-like	ENSG00000137101	9	CD72	35609530	rs10814260	A	G	0.232892	0.733857	0.0846176	4.22268e-18	-0.00207275	0.00419446	0.62119	0.113267	0.883757	Brain_Cerebellum
EUR-like	ENSG00000137135	9	ARHGEF39	35658872	rs10972553	T	C	0.303532	-0.620281	0.0751402	1.51922e-16	-0.0068397	0.00465404	0.141663	0.134126	0.50498	Brain_Cerebellum
EUR-like	ENSG00000107159	9	CA9	35673853	rs67765684	T	G	0.0916115	0.868249	0.109959	2.87748e-15	-0.00266666	0.00470012	0.57047	0.412703	0.856415	Brain_Cerebellum
EUR-like	ENSG00000198467	9	TPM2	35681989	rs2025126	A	G	0.252759	-0.967465	0.0695674	5.75451e-44	0.00473884	0.00289499	0.101649	0.00535604	0.443411	Brain_Cerebellum
EUR-like	ENSG00000137103	9	TMEM8B	35814448	rs10738948	C	T	0.649007	-0.365782	0.0435349	4.38795e-17	-0.0142271	0.00723591	0.049278	0.000478901	0.342482	Brain_Cerebellum
EUR-like	ENSG00000122694	9	GLIPR2	36136732	rs7874594	G	T	0.286976	-0.652946	0.0818288	1.47029e-15	-0.00316969	0.00419172	0.449542	0.292321	0.789346	Brain_Cerebellum
EUR-like	ENSG00000137106	9	GRHPR	37422663	rs4878690	T	C	0.312362	0.519733	0.0525628	4.70045e-23	-0.00143528	0.00516703	0.781184	0.723412	0.938088	Brain_Cerebellum
EUR-like	ENSG00000122696	9	SLC25A51	37879400	rs17515459	G	A	0.174393	0.959394	0.108605	1.01149e-18	-0.00288628	0.0035308	0.413667	0.224671	0.762915	Brain_Cerebellum
EUR-like	ENSG00000180071	9	ANKRD18A	38540566	rs4878218	C	G	0.368653	-0.547313	0.0949525	8.21101e-09	0.00477629	0.00480651	0.320364	0.0735189	0.69141	Brain_Cerebellum
EUR-like	ENSG00000154330	9	PGM5	70943224	rs453521	A	T	0.634658	0.560253	0.0819852	8.28173e-12	-0.00683772	0.00481831	0.155866	0.606596	0.519912	Brain_Cerebellum
EUR-like	ENSG00000224958	9	PGM5-AS1	70970105	rs453521	A	T	0.634658	0.485786	0.0830043	4.84124e-09	-0.00788589	0.00560029	0.159095	0.726074	0.52451	Brain_Cerebellum
EUR-like	ENSG00000229019	9	RP11-88I18.3	71041759	rs7860270	G	A	0.0618102	-0.800708	0.140249	1.13515e-08	-0.0084621	0.00636635	0.183784	0.866691	0.554696	Brain_Cerebellum
EUR-like	ENSG00000181778	9	TMEM252	71151496	rs453521	A	T	0.634658	0.536379	0.0846486	2.34991e-10	-0.00714207	0.00505044	0.157318	0.568957	0.522667	Brain_Cerebellum
EUR-like	ENSG00000236998	9	RP11-203L2.3	71403223	rs2017	C	T	0.611479	0.351833	0.0618199	1.26105e-08	-0.00823081	0.00744632	0.269007	0.257863	0.648617	Brain_Cerebellum
EUR-like	ENSG00000188647	9	PTAR1	72324438	rs11139839	A	G	0.36755	-0.29038	0.0444483	6.44698e-11	-0.00977775	0.00940262	0.298388	0.83526	0.675444	Brain_Cerebellum
EUR-like	ENSG00000165072	9	MAMDC2	72658497	rs10868802	G	A	0.196468	0.562948	0.0998105	1.69887e-08	0.0153461	0.00622551	0.0137	0.0349188	0.172271	Brain_Cerebellum
EUR-like	ENSG00000156017	9	C9orf41	77595936	rs10869491	A	G	0.434879	0.661229	0.0542362	3.44372e-34	-0.00602079	0.00390307	0.122933	0.520472	0.47894	Brain_Cerebellum
EUR-like	ENSG00000106733	9	NMRK1	77675489	rs3752955	C	A	0.575055	-1.04207	0.0737356	2.39418e-45	0.0031708	0.00244178	0.194094	0.59082	0.566363	Brain_Cerebellum
EUR-like	ENSG00000106772	9	PRUNE2	79226292	rs7866240	A	G	0.419426	0.385649	0.0436788	1.0543e-18	-0.006495	0.00670334	0.332585	0.0963676	0.705389	Brain_Cerebellum
EUR-like	ENSG00000225937	9	PCA3	79379352	rs566584	A	C	0.793598	0.858663	0.100908	1.7483e-17	-0.00138764	0.00345547	0.687995	0.0520949	0.903106	Brain_Cerebellum
EUR-like	ENSG00000156052	9	GNAQ	80331003	rs10521480	A	G	0.696468	0.443502	0.0522935	2.23245e-17	-0.00760425	0.00626949	0.225169	0.501664	0.605484	Brain_Cerebellum
EUR-like	ENSG00000254473	9	RP11-522I20.3	86322509	rs3814507	T	C	0.171082	0.578714	0.103495	2.24865e-08	-0.00730767	0.00595863	0.220048	0.640475	0.600693	Brain_Cerebellum
EUR-like	ENSG00000165113	9	GKAP1	86354336	rs295276	C	G	0.4117	-0.328112	0.054286	1.50208e-09	0.00419483	0.00782548	0.591926	0.028954	0.870298	Brain_Cerebellum
EUR-like	ENSG00000178966	9	RMI1	86595626	rs10868081	G	A	0.469095	0.38182	0.051291	9.7538e-14	-0.0108127	0.00672763	0.108009	0.0133501	0.455319	Brain_Cerebellum
EUR-like	ENSG00000226237	9	RP11-276H19.1	89563614	rs1927078	C	T	0.733996	0.804267	0.0816837	7.12441e-23	0.00337887	0.00352952	0.338408	0.391873	0.71009	Brain_Cerebellum
EUR-like	ENSG00000231007	9	CDC20P1	89626567	rs7043328	C	A	0.730684	-0.883357	0.0767208	1.12253e-30	-0.00367893	0.00321089	0.251892	0.171985	0.630427	Brain_Cerebellum
EUR-like	ENSG00000123975	9	CKS2	91926113	rs10119002	A	G	0.89404	1.07329	0.108791	5.86951e-23	-0.0118972	0.00435094	0.00624921	0.367576	0.11544	Brain_Cerebellum
EUR-like	ENSG00000187742	9	SECISBP2	91933421	rs45489796	G	A	0.0209713	-1.61113	0.188456	1.24045e-17	0.0011942	0.00492192	0.808293	0.0849629	0.946075	Brain_Cerebellum
EUR-like	ENSG00000231107	9	RP11-389K14.3	93063184	rs2114345	C	T	0.843267	0.829172	0.0986769	4.35575e-17	-0.00133447	0.00397749	0.737244	0.29698	0.921872	Brain_Cerebellum
EUR-like	ENSG00000229694	9	RP11-305L7.6	93881344	rs4743819	A	G	0.124724	-1.07261	0.146853	2.79363e-13	-0.00149121	0.00361412	0.679896	0.964132	0.903106	Brain_Cerebellum
EUR-like	ENSG00000235641	9	LINC00484	93921855	rs4743819	A	G	0.124724	-0.828626	0.129743	1.69531e-10	-0.00193028	0.00468058	0.680044	0.41131	0.903106	Brain_Cerebellum
EUR-like	ENSG00000234537	9	RP11-100G15.7	94894680	rs3901406	A	C	0.354305	0.65123	0.0568117	2.025e-30	-0.000527755	0.00401455	0.895411	0.212795	0.973286	Brain_Cerebellum
EUR-like	ENSG00000188312	9	CENPP	95087766	rs10992314	T	C	0.156733	1.23547	0.0974519	7.85599e-37	0.00346408	0.00271439	0.201888	0.473572	0.57516	Brain_Cerebellum
EUR-like	ENSG00000127080	9	IPPK	95375466	rs9299401	T	C	0.343267	0.378415	0.056649	2.38949e-11	0.00932526	0.00709119	0.188494	0.395041	0.562636	Brain_Cerebellum
EUR-like	ENSG00000187984	9	ANKRD19P	95571670	rs72618187	C	T	0.229581	0.630448	0.0957371	4.54274e-11	0.000706412	0.00470259	0.880593	0.614443	0.970277	Brain_Cerebellum
EUR-like	ENSG00000127081	9	ZNF484	95607874	rs72618187	C	T	0.229581	0.563927	0.0853043	3.82327e-11	0.000789741	0.0052573	0.880593	0.83928	0.970277	Brain_Cerebellum
EUR-like	ENSG00000127084	9	FGD3	95709733	rs13287304	A	G	0.151214	0.6558	0.116799	1.96839e-08	-0.00397535	0.00518833	0.443552	0.544863	0.786074	Brain_Cerebellum
EUR-like	ENSG00000165233	9	C9orf89	95858500	rs4743882	T	G	0.745033	0.655135	0.0724059	1.45494e-19	0.00348694	0.0045643	0.444891	0.180323	0.786641	Brain_Cerebellum
EUR-like	ENSG00000131669	9	NINJ1	95883771	rs10761194	A	G	0.472406	0.539858	0.0596054	1.33845e-19	0.00287521	0.00466299	0.537498	0.543213	0.836575	Brain_Cerebellum
EUR-like	ENSG00000165238	9	WNK2	95947198	rs12000524	A	G	0.285872	0.23704	0.0408859	6.72726e-09	-0.00531945	0.0117794	0.651566	0.907622	0.896718	Brain_Cerebellum
EUR-like	ENSG00000237385	9	RP11-165J3.5	96192624	rs12555047	G	A	0.149007	0.989272	0.110601	3.73598e-19	0.00442306	0.00371487	0.233796	0.363466	0.612617	Brain_Cerebellum
EUR-like	ENSG00000227603	9	RP11-165J3.6	96197614	rs7857183	G	A	0.144592	0.978935	0.0978211	1.41418e-23	0.00445283	0.00373938	0.233736	0.225572	0.612617	Brain_Cerebellum
EUR-like	ENSG00000175787	9	ZNF169	97021593	rs9409514	T	C	0.335541	0.376311	0.0523421	6.50492e-13	0.00112413	0.00703796	0.873099	0.77314	0.967747	Brain_Cerebellum
EUR-like	ENSG00000158169	9	FANCC	97861336	rs4647554	G	A	0.405077	0.304132	0.0469127	8.99558e-11	-0.00742654	0.00856459	0.385876	0.125708	0.743284	Brain_Cerebellum
EUR-like	ENSG00000175611	9	LINC00476	98521513	rs10988792	A	C	0.160044	0.745357	0.0885242	3.77081e-17	0.00225733	0.00464482	0.626975	0.948347	0.886706	Brain_Cerebellum
EUR-like	ENSG00000268926	9	DKFZP434H0512	98534605	rs609296	G	A	0.320088	0.600674	0.0998726	1.80552e-09	0.00385094	0.00453797	0.396102	0.878705	0.751716	Brain_Cerebellum
EUR-like	ENSG00000182150	9	ERCC6L2	98637983	rs10989035	T	G	0.296909	0.317244	0.0547093	6.68235e-09	0.00811135	0.00869754	0.351026	0.765951	0.720114	Brain_Cerebellum
EUR-like	ENSG00000224848	9	RP11-535M15.1	99449338	rs10816457	A	G	0.098234	-1.16902	0.129409	1.66222e-19	0.00854557	0.00350657	0.014809	0.539217	0.178195	Brain_Cerebellum
EUR-like	ENSG00000233820	9	RP11-535M15.2	99488172	rs6477657	G	A	0.11479	-0.797369	0.0947137	3.80597e-17	0.0129055	0.00491322	0.00862224	0.522202	0.139519	Brain_Cerebellum
EUR-like	ENSG00000196312	9	HIATL2	99660348	rs2259455	G	A	0.013245	-1.08593	0.162601	2.41432e-11	0.00948807	0.00904552	0.294212	0.681193	0.671907	Brain_Cerebellum
EUR-like	ENSG00000228376	9	RP11-520B13.4	99837953	rs10817286	C	G	0.520971	0.748714	0.077271	3.34295e-22	0.00764194	0.00344967	0.0267415	0.26888	0.244447	Brain_Cerebellum
EUR-like	ENSG00000228038	9	VN1R51P	99855976	rs10817286	C	G	0.520971	0.777017	0.0753394	6.11959e-25	0.00736358	0.0033138	0.0262768	0.328085	0.24202	Brain_Cerebellum
EUR-like	ENSG00000159712	9	ANKRD18CP	99918852	rs10981278	G	C	0.518764	0.808672	0.0829228	1.80689e-22	0.0068089	0.00318671	0.0326259	0.541462	0.276433	Brain_Cerebellum
EUR-like	ENSG00000203279	9	RP11-498P14.5	99962757	rs6478131	G	A	0.487859	-1.08568	0.0805189	1.95471e-41	0.00465718	0.00233666	0.0462518	0.419531	0.330839	Brain_Cerebellum
EUR-like	ENSG00000197816	9	CCDC180	100000765	rs11581	G	A	0.216336	-0.605774	0.0789559	1.68932e-14	0.011663	0.0054089	0.0310629	0.918876	0.269859	Brain_Cerebellum
EUR-like	ENSG00000136842	9	TMOD1	100263462	rs2805786	C	G	0.163355	-0.777194	0.0768043	4.54358e-24	-0.00845454	0.00436685	0.052859	0.885884	0.351761	Brain_Cerebellum
EUR-like	ENSG00000136932	9	C9orf156	100666771	rs1561958	T	G	0.39404	0.720597	0.0696187	4.15746e-25	-0.00250048	0.00359768	0.487039	0.589385	0.810479	Brain_Cerebellum
EUR-like	ENSG00000095383	9	TBC1D2	100961311	rs2900463	C	T	0.559603	0.789204	0.0589406	6.93554e-41	0.00395442	0.00321603	0.218848	0.00213568	0.599002	Brain_Cerebellum
EUR-like	ENSG00000066697	9	MSANTD3	103189438	rs10819783	A	C	0.735099	0.323943	0.0590338	4.0786e-08	0.0170255	0.00952955	0.0740028	0.702672	0.397319	Brain_Cerebellum
EUR-like	ENSG00000148123	9	LPPR1	103790991	rs16919744	A	G	0.0121413	1.88864	0.27465	6.13315e-12	-0.0097486	0.00663707	0.141884	0.0351545	0.50498	Brain_Cerebellum
EUR-like	ENSG00000136881	9	BAAT	104122699	rs11792975	C	T	0.0905077	-0.711311	0.127098	2.18667e-08	-0.00217607	0.00603737	0.718523	0.124359	0.919473	Brain_Cerebellum
EUR-like	ENSG00000136870	9	ZNF189	104161155	rs682	T	C	0.528698	0.470395	0.0508757	2.33118e-20	-0.000785643	0.00538868	0.884083	0.177875	0.971273	Brain_Cerebellum
EUR-like	ENSG00000198785	9	GRIN3A	104331635	rs7863180	T	C	0.519868	-0.48198	0.0855683	1.77417e-08	0.0023232	0.00526821	0.659225	0.458763	0.896734	Brain_Cerebellum
EUR-like	ENSG00000270332	9	RP11-82L2.1	106842305	rs10991043	C	T	0.396247	-0.502613	0.080883	5.16277e-10	-0.00344971	0.00517013	0.504619	0.144297	0.821467	Brain_Cerebellum
EUR-like	ENSG00000136824	9	SMC2	106856541	rs4743687	T	C	0.546358	-0.888619	0.0561444	2.01463e-56	0.00458537	0.00284833	0.107432	0.409059	0.455319	Brain_Cerebellum
EUR-like	ENSG00000136783	9	NIPSNAP3A	107509969	rs2487715	G	A	0.653422	0.596743	0.0596148	1.37791e-23	0.00165517	0.00436409	0.704487	0.541121	0.91195	Brain_Cerebellum
EUR-like	ENSG00000148143	9	ZNF462	109625378	rs7853813	T	C	0.101545	0.631428	0.111957	1.70157e-08	-0.00175355	0.0065342	0.788419	0.343461	0.938088	Brain_Cerebellum
EUR-like	ENSG00000070061	9	IKBKAP	111629797	rs12343956	G	T	0.0662252	-0.482588	0.0835446	7.63096e-09	0.00371951	0.0098304	0.705157	0.14605	0.912035	Brain_Cerebellum
EUR-like	ENSG00000119326	9	CTNNAL1	111704851	rs10435834	T	C	0.357616	-0.346316	0.0615187	1.80788e-08	-0.0145806	0.00799642	0.0682434	0.083198	0.383722	Brain_Cerebellum
EUR-like	ENSG00000106771	9	TMEM245	111777432	rs16913837	C	A	0.171082	0.430705	0.0528141	3.48862e-16	0.0292685	0.00850931	0.000582621	0.0651391	0.0336676	Brain_Cerebellum
EUR-like	ENSG00000260230	9	FRRS1L	111892573	rs10979721	T	A	0.284768	-0.260617	0.0412604	2.67733e-10	-0.0367038	0.0123561	0.00297317	0.173246	0.081768	Brain_Cerebellum
EUR-like	ENSG00000188959	9	C9orf152	112952328	rs2776	C	T	0.534216	-0.582184	0.083382	2.90737e-12	0.000780771	0.00430743	0.856162	0.158653	0.964798	Brain_Cerebellum
EUR-like	ENSG00000136810	9	TXN	113006091	rs72757062	G	A	0.136865	-0.524111	0.0798898	5.36542e-11	0.00257378	0.00712345	0.717867	0.198809	0.918862	Brain_Cerebellum
EUR-like	ENSG00000165124	9	SVEP1	113127531	rs10980387	T	C	0.165563	0.583365	0.0854102	8.48207e-12	0.000758939	0.00568283	0.893759	0.802257	0.973091	Brain_Cerebellum
EUR-like	ENSG00000106853	9	PTGR1	114312002	rs59165439	T	C	0.277042	-0.37342	0.0636561	4.4586e-09	-0.00397823	0.0077388	0.607208	0.694861	0.876993	Brain_Cerebellum
EUR-like	ENSG00000204173	9	LRRC37A5P	114353872	rs2065100	C	T	0.250552	-0.743961	0.0963692	1.16415e-14	-0.00540209	0.00399056	0.175827	0.7643	0.542133	Brain_Cerebellum
EUR-like	ENSG00000242616	9	GNG10	114423615	rs7045665	G	A	0.5883	-0.67296	0.0642163	1.07225e-25	-0.0057368	0.00383372	0.134549	0.910003	0.496108	Brain_Cerebellum
EUR-like	ENSG00000259953	9	RP11-4O1.2	114794835	rs78617913	A	C	0.300221	-0.723586	0.0885555	3.0587e-16	0.00100638	0.00377426	0.789745	0.237197	0.938088	Brain_Cerebellum
EUR-like	ENSG00000106868	9	SUSD1	114803065	rs10817281	C	G	0.311258	-0.616483	0.0802633	1.5815e-14	0.00171606	0.00440648	0.696951	0.183412	0.90929	Brain_Cerebellum
EUR-like	ENSG00000119314	9	PTBP3	114980715	rs10739336	G	A	0.790287	-0.432409	0.0635715	1.03228e-11	-0.00898023	0.00702222	0.200957	0.566935	0.574498	Brain_Cerebellum
EUR-like	ENSG00000119457	9	SLC46A2	115641200	rs71503544	T	C	0.282561	-0.865183	0.0863844	1.30298e-23	-0.00153595	0.0032621	0.637748	0.534914	0.892123	Brain_Cerebellum
EUR-like	ENSG00000176386	9	CDC26	116018115	rs10981712	C	G	0.298013	-0.718231	0.0886737	5.50914e-16	-0.00941878	0.00401597	0.0190102	0.807023	0.19953	Brain_Cerebellum
EUR-like	ENSG00000148225	9	WDR31	116075502	rs78005230	G	A	0.0673289	-0.62949	0.114219	3.56299e-08	0.0078495	0.00833878	0.346538	0.485179	0.716279	Brain_Cerebellum
EUR-like	ENSG00000119431	9	HDHD3	116135699	rs76714544	T	C	0.140177	-0.51958	0.0928385	2.18596e-08	0.00608097	0.00708335	0.390623	0.71194	0.749058	Brain_Cerebellum
EUR-like	ENSG00000148218	9	ALAD	116148597	rs1805312	G	C	0.0739514	1.27454	0.112726	1.21745e-29	0.000407876	0.00372808	0.91288	0.988118	0.979047	Brain_Cerebellum
EUR-like	ENSG00000157657	9	ZNF618	116638562	rs7029830	T	G	0.532009	-0.638852	0.0665217	7.7153e-22	0.00271242	0.00396111	0.493495	0.138734	0.815414	Brain_Cerebellum
EUR-like	ENSG00000106927	9	AMBP	116822407	rs2418265	G	A	0.477925	0.601068	0.0875242	6.53598e-12	-0.00722097	0.00434464	0.0965041	0.0845269	0.433468	Brain_Cerebellum
EUR-like	ENSG00000136883	9	KIF12	116848406	rs2418265	G	A	0.477925	0.839987	0.0729838	1.18533e-30	-0.0051671	0.00304969	0.0902076	0.108177	0.426022	Brain_Cerebellum
EUR-like	ENSG00000106948	9	AKNA	117096436	rs10739412	C	T	0.283664	-0.324688	0.0564032	8.58481e-09	0.0147419	0.00891599	0.098245	0.0486455	0.435528	Brain_Cerebellum
EUR-like	ENSG00000095397	9	DFNB31	117164360	rs74597121	C	T	0.257174	1.07066	0.106793	1.17729e-23	-0.00392739	0.00275294	0.153691	0.140121	0.517389	Brain_Cerebellum
EUR-like	ENSG00000157693	9	C9orf91	117373486	rs62579731	T	C	0.169978	-0.497369	0.0849182	4.71198e-09	0.00327036	0.00651742	0.615817	0.240619	0.881033	Brain_Cerebellum
EUR-like	ENSG00000226604	9	PAPPA-AS2	119048108	rs12683490	A	T	0.216336	-0.511433	0.091614	2.37117e-08	-0.0213497	0.00708791	0.00259419	0.147095	0.0758062	Brain_Cerebellum
EUR-like	ENSG00000148219	9	ASTN2	119187504	rs72760120	T	C	0.216336	-0.842147	0.0643306	3.71037e-39	-0.0130104	0.00376141	0.000542376	0.00169439	0.0320625	Brain_Cerebellum
EUR-like	ENSG00000233569	9	RP11-500B12.1	120410884	rs2183150	C	G	0.800221	-0.954443	0.107178	5.32972e-19	-0.00212781	0.00332908	0.522719	0.0586029	0.829331	Brain_Cerebellum
EUR-like	ENSG00000228512	9	RP11-281A20.2	120545726	rs2149364	C	T	0.720751	0.47174	0.0751076	3.36708e-10	-0.0181171	0.00653976	0.00560037	0.000178315	0.112714	Brain_Cerebellum
EUR-like	ENSG00000226752	9	PSMD5-AS1	123587106	rs13299616	C	T	0.608168	-1.18398	0.0638225	7.98409e-77	-0.0024186	0.00216107	0.263069	0.882912	0.641215	Brain_Cerebellum
EUR-like	ENSG00000056558	9	TRAF1	123664671	rs2900180	C	T	0.6766	0.715091	0.0683998	1.39612e-25	0.00288343	0.00368347	0.433743	0.868135	0.780179	Brain_Cerebellum
EUR-like	ENSG00000106804	9	C5	123714616	rs2159777	G	T	0.53532	0.332637	0.0586876	1.44534e-08	-0.00408204	0.00754875	0.588675	0.365121	0.868596	Brain_Cerebellum
EUR-like	ENSG00000261534	9	RP11-244O19.1	124577953	rs56091347	C	T	0.0320088	1.08721	0.128873	3.27586e-17	-0.00185551	0.00586942	0.751903	0.118515	0.925792	Brain_Cerebellum
EUR-like	ENSG00000175764	9	TTLL11	124584207	rs10121679	A	G	0.0397351	0.593021	0.0861381	5.79746e-12	-0.00925791	0.010126	0.360577	0.136357	0.723975	Brain_Cerebellum
EUR-like	ENSG00000136930	9	PSMB7	127115745	rs3780198	C	G	0.432671	-0.234261	0.0377624	5.52026e-10	-0.0215601	0.0114001	0.0585956	0.416164	0.362797	Brain_Cerebellum
EUR-like	ENSG00000180264	9	GPR144	127213423	rs10818968	C	A	0.485651	0.757485	0.0947069	1.26245e-15	-0.00642776	0.00350183	0.066425	0.503257	0.378321	Brain_Cerebellum
EUR-like	ENSG00000136950	9	ARPC5L	127624409	rs10986471	G	A	0.567329	-0.484667	0.049354	9.21505e-23	-0.0341573	0.00628209	5.41098e-08	0.00443356	3.47858e-05	Brain_Cerebellum
EUR-like	ENSG00000136935	9	GOLGA1	127640646	rs12352989	A	G	0.354305	-0.258703	0.0462494	2.22339e-08	-0.0433627	0.0126634	0.000616478	0.00192731	0.0352283	Brain_Cerebellum
EUR-like	ENSG00000232630	9	PRPS1P2	127912932	rs500438	T	C	0.304636	0.502525	0.0764436	4.90467e-11	-0.0489873	0.00918574	9.66163e-08	0.651844	4.14082e-05	Brain_Cerebellum
EUR-like	ENSG00000165219	9	GAPVD1	128024073	rs662637	T	C	0.503311	0.343127	0.0502056	8.23271e-12	0.0542309	0.0108267	5.472e-07	0.0319969	0.000187617	Brain_Cerebellum
EUR-like	ENSG00000136828	9	RALGPS1	129677053	rs1974291	A	G	0.472406	0.305009	0.0426647	8.74214e-13	0.00204886	0.00823742	0.803573	0.106693	0.943341	Brain_Cerebellum
EUR-like	ENSG00000136859	9	ANGPTL2	129849611	rs4836559	T	A	0.959161	-1.01579	0.178419	1.24627e-08	-0.00531204	0.00698712	0.447098	0.926585	0.788116	Brain_Cerebellum
EUR-like	ENSG00000136856	9	SLC2A8	130159421	rs11790967	A	G	0.219647	-0.563462	0.060674	1.59119e-20	-0.00479191	0.0054079	0.375566	0.538975	0.734849	Brain_Cerebellum
EUR-like	ENSG00000197958	9	RPL12	130209953	rs2247573	G	A	0.581678	0.519699	0.0521579	2.19167e-23	0.00940981	0.00498124	0.0588853	0.687037	0.362797	Brain_Cerebellum
EUR-like	ENSG00000148356	9	LRSAM1	130213765	rs1139400	C	T	0.62362	-0.408343	0.055628	2.12638e-13	-0.00932343	0.00646054	0.148982	0.778908	0.51256	Brain_Cerebellum
EUR-like	ENSG00000187024	9	PTRH1	130455257	rs1573178	C	T	0.5	-0.495791	0.0620175	1.30229e-15	-0.00207221	0.00512737	0.686105	0.198897	0.903106	Brain_Cerebellum
EUR-like	ENSG00000160404	9	TOR2A	130493803	rs564754	G	C	0.547461	0.338979	0.0482477	2.12841e-12	-0.0051034	0.00757193	0.500318	0.312197	0.81947	Brain_Cerebellum
EUR-like	ENSG00000225032	9	RP11-228B15.4	130578345	rs77975270	G	C	0.00883002	1.44998	0.249856	6.50336e-09	-0.0010964	0.00703403	0.876134	0.956607	0.969015	Brain_Cerebellum
EUR-like	ENSG00000136908	9	DPM2	130697378	rs4836592	G	A	0.892936	-0.416447	0.068149	9.91163e-10	-0.0146062	0.011164	0.190762	0.261029	0.564194	Brain_Cerebellum
EUR-like	ENSG00000273186	9	RP11-339B21.10	131193877	rs1009851	C	T	0.134658	0.709784	0.113283	3.71459e-10	-0.0108231	0.00520512	0.0375882	0.766424	0.296043	Brain_Cerebellum
EUR-like	ENSG00000136811	9	ODF2	131217465	rs76241737	A	G	0.188742	0.570732	0.0800021	9.75211e-13	-0.0135205	0.00595759	0.0232407	0.191993	0.225949	Brain_Cerebellum
EUR-like	ENSG00000119392	9	GLE1	131266979	rs60811630	A	G	0.0529801	-0.659786	0.098619	2.22782e-11	0.00316224	0.00930673	0.734023	0.104464	0.92161	Brain_Cerebellum
EUR-like	ENSG00000167136	9	ENDOG	131580753	rs2997917	A	G	0.759382	0.497353	0.0717539	4.16764e-12	-0.00173109	0.00580786	0.765658	0.306102	0.930257	Brain_Cerebellum
EUR-like	ENSG00000095321	9	CRAT	131857089	rs3118625	C	A	0.277042	-0.343972	0.0453308	3.24789e-14	-0.00166152	0.00798953	0.835259	0.161694	0.956447	Brain_Cerebellum
EUR-like	ENSG00000119383	9	PPP2R4	131873229	rs2480452	T	C	0.0640177	-0.597874	0.0821428	3.37633e-13	-0.0159064	0.00829737	0.0552325	0.317547	0.355924	Brain_Cerebellum
EUR-like	ENSG00000268707	9	RP11-247A12.7	131932713	rs2480452	T	C	0.0640177	1.46919	0.127776	1.34779e-30	0.00647297	0.00330561	0.0502089	0.262708	0.344299	Brain_Cerebellum
EUR-like	ENSG00000204055	9	RP11-247A12.2	131939050	rs2480452	T	C	0.0640177	0.938758	0.129455	4.11908e-13	0.0101304	0.00528577	0.0552952	0.302704	0.355924	Brain_Cerebellum
EUR-like	ENSG00000136816	9	TOR1B	132565432	rs12634	T	G	0.231788	0.435109	0.0612221	1.18543e-12	-0.00118394	0.00673801	0.860521	0.16239	0.965716	Brain_Cerebellum
EUR-like	ENSG00000136827	9	TOR1A	132575223	rs12634	T	G	0.231788	-0.895527	0.0736336	4.9575e-34	0.000575241	0.00327313	0.860493	0.0529951	0.965716	Brain_Cerebellum
EUR-like	ENSG00000136878	9	USP20	132596977	rs28718118	G	T	0.261589	0.51202	0.0493488	3.2042e-25	0.00235166	0.00567016	0.67833	0.16463	0.903106	Brain_Cerebellum
EUR-like	ENSG00000148357	9	HMCN2	133046882	rs12336255	A	G	0.3234	-0.704821	0.091787	1.60486e-14	0.000619651	0.00384076	0.871829	0.910761	0.967242	Brain_Cerebellum
EUR-like	ENSG00000130714	9	POMT1	134378289	rs946713	T	C	0.818985	0.684935	0.0673093	2.53952e-24	-0.00166743	0.00463569	0.719076	0.0656494	0.919952	Brain_Cerebellum
EUR-like	ENSG00000107263	9	RAPGEF1	134452157	rs10901081	C	T	0.80574	-0.421169	0.0688183	9.35675e-10	0.0129185	0.00815966	0.113374	0.0713718	0.467212	Brain_Cerebellum
EUR-like	ENSG00000165695	9	AK8	135600965	rs11243919	C	T	0.507726	0.45224	0.0801983	1.71022e-08	0.0109708	0.00596131	0.0657182	0.283814	0.37755	Brain_Cerebellum
EUR-like	ENSG00000165699	9	TSC1	135766735	rs9696501	A	G	0.157837	-0.508436	0.0600192	2.42831e-17	0.00285549	0.006928	0.680217	0.0827546	0.903106	Brain_Cerebellum
EUR-like	ENSG00000148308	9	GTF3C5	135906076	rs685959	C	T	0.426049	-0.353404	0.0478858	1.5812e-13	-0.0126573	0.00754951	0.0936266	0.114057	0.428019	Brain_Cerebellum
EUR-like	ENSG00000170827	9	CELP	135957926	rs687753	T	C	0.439294	-0.780266	0.0800273	1.84464e-22	-0.0053754	0.00337018	0.110714	0.1434	0.463684	Brain_Cerebellum
EUR-like	ENSG00000160271	9	RALGDS	135973107	rs487561	T	G	0.413907	-0.437121	0.0590811	1.37563e-13	-0.00810317	0.00607806	0.182472	0.0983875	0.552535	Brain_Cerebellum
EUR-like	ENSG00000148296	9	SURF6	136197552	rs886090	A	G	0.347682	-0.651398	0.0720928	1.63186e-19	0.0128145	0.0042518	0.00257923	0.0596772	0.0757999	Brain_Cerebellum
EUR-like	ENSG00000148290	9	SURF1	136218610	rs2073932	G	A	0.565121	0.693375	0.067811	1.53045e-24	-0.00907196	0.00376916	0.016089	0.0206539	0.185114	Brain_Cerebellum
EUR-like	ENSG00000160323	9	ADAMTS13	136279478	rs3118665	C	T	0.889625	0.781564	0.103202	3.64341e-14	-0.00360469	0.00497885	0.469066	0.202703	0.80494	Brain_Cerebellum
EUR-like	ENSG00000196990	9	FAM163B	136444079	rs732833	C	T	0.400662	0.662327	0.0792101	6.18465e-17	0.00160178	0.00383805	0.676429	0.567215	0.903106	Brain_Cerebellum
EUR-like	ENSG00000225756	9	DBH-AS1	136519708	rs2073836	T	A	0.290287	-0.414921	0.067643	8.57082e-10	-0.00420914	0.00658618	0.522767	0.644471	0.829331	Brain_Cerebellum
EUR-like	ENSG00000123453	9	SARDH	136528682	rs7033395	T	C	0.192053	-0.351336	0.0508918	5.07038e-12	-0.0141071	0.00927909	0.128432	0.0109067	0.489278	Brain_Cerebellum
EUR-like	ENSG00000196363	9	WDR5	137000487	rs28410119	T	C	0.529801	-0.464055	0.0505314	4.17318e-20	-0.00563258	0.00557056	0.311952	0.00851352	0.683908	Brain_Cerebellum
EUR-like	ENSG00000122136	9	OBP2A	138437985	rs2590499	G	A	0.711921	-0.860697	0.0843756	1.96676e-24	0.00138828	0.00322885	0.667224	0.734604	0.901106	Brain_Cerebellum
EUR-like	ENSG00000107147	9	KCNT1	138594031	rs11103190	C	T	0.237307	-0.600633	0.069938	8.84405e-18	-0.00154523	0.00476221	0.745577	0.986929	0.923309	Brain_Cerebellum
EUR-like	ENSG00000130560	9	UBAC1	138824815	rs11103241	T	C	0.240618	0.490858	0.075301	7.09625e-11	-0.00120718	0.00611596	0.843529	0.8991	0.961352	Brain_Cerebellum
EUR-like	ENSG00000165661	9	QSOX2	139098179	rs3758197	G	C	0.646799	0.423664	0.0615757	5.96931e-12	-0.00605149	0.00633877	0.33974	0.71833	0.710277	Brain_Cerebellum
EUR-like	ENSG00000160360	9	GPSM1	139221932	rs28721414	G	C	0.377483	-0.593748	0.057276	3.52447e-25	-0.00353293	0.00431088	0.412479	0.586512	0.76201	Brain_Cerebellum
EUR-like	ENSG00000213221	9	DNLZ	139253932	rs76313736	G	A	0.0364238	1.82958	0.188076	2.29327e-22	0.000154605	0.00409596	0.96989	0.520184	0.992666	Brain_Cerebellum
EUR-like	ENSG00000187796	9	CARD9	139256355	rs140876101	A	G	0.0298013	1.02134	0.150853	1.28418e-11	0.00347797	0.0063726	0.585224	0.801814	0.866382	Brain_Cerebellum
EUR-like	ENSG00000165684	9	SNAPC4	139270029	rs41298149	A	G	0.0187638	1.13289	0.164744	6.12624e-12	0.0045942	0.00688654	0.504691	0.733702	0.821467	Brain_Cerebellum
EUR-like	ENSG00000148384	9	INPP5E	139323071	rs10781542	G	A	0.449227	-0.50363	0.0514674	1.30065e-22	0.00306553	0.00500132	0.539913	0.478172	0.83794	Brain_Cerebellum
EUR-like	ENSG00000165716	9	FAM69B	139607022	rs11793385	T	C	0.155629	-0.326776	0.0584717	2.2888e-08	-0.0160437	0.0115183	0.163652	0.0709515	0.531176	Brain_Cerebellum
EUR-like	ENSG00000233016	9	SNHG7	139615818	rs11145848	T	C	0.121413	-0.895198	0.0733172	2.75117e-34	-2.40163e-05	0.00430624	0.99555	0.378927	0.998922	Brain_Cerebellum
EUR-like	ENSG00000204001	9	LCN8	139648838	rs2811735	G	A	0.684327	-1.15915	0.081232	3.38426e-46	0.00226433	0.00233377	0.331923	0.0794529	0.704771	Brain_Cerebellum
EUR-like	ENSG00000196642	9	RABL6	139702374	rs2077550	G	A	0.827815	-0.266821	0.0465846	1.0182e-08	-0.00920519	0.0120524	0.445009	0.850831	0.786641	Brain_Cerebellum
EUR-like	ENSG00000214402	9	LCNL1	139876356	rs13306	G	A	0.963576	-1.07708	0.155255	3.99077e-12	0.00270382	0.00618442	0.661967	0.204855	0.897012	Brain_Cerebellum
EUR-like	ENSG00000148362	9	C9orf142	139886870	rs3829902	T	G	0.262693	-0.517136	0.0450134	1.50705e-30	0.00942284	0.00551395	0.0874681	0.790936	0.420221	Brain_Cerebellum
EUR-like	ENSG00000197355	9	UAP1L1	139971953	rs10870177	T	C	0.383002	0.575996	0.0880327	6.03061e-11	-0.0079487	0.00462972	0.0860003	0.448132	0.416478	Brain_Cerebellum
EUR-like	ENSG00000268996	9	AL807752.1	139980807	rs10118245	T	C	0.296909	0.405626	0.0541623	6.93581e-14	0.017714	0.00712015	0.0128513	0.600259	0.166485	Brain_Cerebellum
EUR-like	ENSG00000177239	9	MAN1B1	139981379	rs4880091	C	T	0.738411	-0.583668	0.0601559	2.9394e-22	-0.00721971	0.00503839	0.151875	0.393089	0.516884	Brain_Cerebellum
EUR-like	ENSG00000176978	9	DPP7	140004994	rs13631	A	G	0.364238	-0.252334	0.0364991	4.73051e-12	-0.0322616	0.0112594	0.00416613	0.299949	0.0992049	Brain_Cerebellum
EUR-like	ENSG00000197768	9	C9orf173	140145713	rs1133439	G	A	0.896247	-0.671033	0.119211	1.81316e-08	0.0003265	0.00555842	0.953159	0.345784	0.987414	Brain_Cerebellum
EUR-like	ENSG00000188986	9	NELFB	140149625	rs9330194	A	G	0.781457	0.262871	0.0443308	3.03374e-09	-0.00890291	0.0112698	0.42954	0.510314	0.775498	Brain_Cerebellum
EUR-like	ENSG00000130653	9	PNPLA7	140354404	rs10746563	C	T	0.44702	0.489264	0.0656461	9.12011e-14	0.011051	0.00541019	0.041089	0.238748	0.312604	Brain_Cerebellum
EUR-like	ENSG00000182154	9	MRPL41	140445651	rs13301653	G	T	0.258278	-0.519029	0.0632712	2.3399e-16	-0.00645614	0.00536164	0.228538	0.0088035	0.606485	Brain_Cerebellum
EUR-like	ENSG00000148399	9	DPH7	140449356	rs863701	G	A	0.197572	-0.40612	0.0476518	1.55937e-17	-0.00929866	0.00774609	0.229971	0.0150935	0.60839	Brain_Cerebellum
EUR-like	ENSG00000197070	9	ARRDC1	140500106	rs1776776	C	T	0.130243	0.773476	0.0686651	1.96525e-29	0.0122157	0.00489292	0.012539	0.229532	0.165181	Brain_Cerebellum
EUR-like	ENSG00000148408	9	CACNA1B	140772241	rs3750508	T	C	0.328918	0.423802	0.0467557	1.25544e-19	0.0184978	0.00657162	0.0048807	0.00666338	0.107616	Brain_Cerebellum
EUR-like	ENSG00000159247	9	TUBBP5	141044565	rs13297914	C	T	0.479029	-0.704575	0.089127	2.67298e-15	0.00112532	0.00356967	0.752575	0.0381602	0.925975	Brain_Cerebellum
EUR-like	ENSG00000151240	10	DIP2C	320130	rs7071903	G	T	0.154525	-0.548521	0.0674383	4.1646e-16	0.0170072	0.00647523	0.00862666	0.372303	0.139519	Brain_Cerebellum
EUR-like	ENSG00000232656	10	IDI2-AS1	1068606	rs1871624	G	A	0.551876	-0.40845	0.0727148	1.94131e-08	-0.0106475	0.00642594	0.0975291	0.364761	0.435381	Brain_Cerebellum
EUR-like	ENSG00000047056	10	WDR37	1095478	rs11250253	C	A	0.134658	-0.421614	0.0737776	1.09923e-08	0.00130488	0.00841525	0.876773	0.751631	0.969083	Brain_Cerebellum
EUR-like	ENSG00000067057	10	PFKP	3108525	rs11251720	T	C	0.686534	-0.352127	0.0625224	1.78121e-08	-0.00284173	0.00802246	0.723173	0.450868	0.920841	Brain_Cerebellum
EUR-like	ENSG00000107959	10	PITRM1	3179920	rs61837966	T	A	0.113687	1.09397	0.110247	3.31024e-23	-0.00547132	0.00365314	0.134211	0.598716	0.495534	Brain_Cerebellum
EUR-like	ENSG00000237399	10	PITRM1-AS1	3183824	rs10508247	C	G	0.412804	-0.868505	0.0871395	2.12895e-23	-0.000112774	0.00292856	0.969282	0.429112	0.992241	Brain_Cerebellum
EUR-like	ENSG00000187134	10	AKR1C1	4934796	rs67362530	A	G	0.14128	-0.972967	0.120651	7.36529e-16	-0.00414498	0.00403044	0.303752	0.464906	0.678482	Brain_Cerebellum
EUR-like	ENSG00000151632	10	AKR1C2	5029967	rs67362530	A	G	0.14128	0.954091	0.119317	1.28242e-15	0.00422699	0.00411075	0.30382	0.671887	0.678482	Brain_Cerebellum
EUR-like	ENSG00000173848	10	NET1	5454514	rs11253181	C	A	0.0474614	1.76499	0.207617	1.87664e-17	0.000585349	0.00391976	0.881291	0.385871	0.970552	Brain_Cerebellum
EUR-like	ENSG00000196372	10	ASB13	5680830	rs871749	A	G	0.249448	0.373405	0.0635667	4.24831e-09	-0.00636785	0.00791053	0.420829	0.461742	0.767859	Brain_Cerebellum
EUR-like	ENSG00000057608	10	GDI2	5807186	rs55910451	G	A	0.235099	-0.410598	0.0581262	1.61889e-12	0.000208355	0.00736304	0.977425	0.192553	0.993786	Brain_Cerebellum
EUR-like	ENSG00000151657	10	KIN	7792925	rs11255344	C	T	0.208609	0.493101	0.0630922	5.47164e-15	0.0129398	0.00630349	0.0400913	0.0521475	0.30913	Brain_Cerebellum
EUR-like	ENSG00000065665	10	SEC61A2	12171636	rs11257565	C	T	0.43819	-0.806417	0.0625998	5.67684e-38	0.00179322	0.00313757	0.56764	0.0183045	0.85587	Brain_Cerebellum
EUR-like	ENSG00000151468	10	CCDC3	12938627	rs825415	T	C	0.679912	0.49056	0.0681097	5.91171e-13	0.00211602	0.00553173	0.702073	0.797715	0.910443	Brain_Cerebellum
EUR-like	ENSG00000225251	10	RPL5P25	13099902	rs61851397	T	C	0.251656	0.740853	0.103048	6.50702e-13	0.0111478	0.00431007	0.00969706	0.340398	0.144604	Brain_Cerebellum
EUR-like	ENSG00000107537	10	PHYH	13319796	rs825619	T	G	0.518764	-0.333325	0.0582356	1.04207e-08	-0.000202546	0.00754192	0.978575	0.914582	0.993786	Brain_Cerebellum
EUR-like	ENSG00000086475	10	SEPHS1	13359424	rs7083997	A	C	0.0827815	-0.505294	0.083169	1.23595e-09	0.00208006	0.00878362	0.812803	0.391733	0.947735	Brain_Cerebellum
EUR-like	ENSG00000165626	10	BEND7	13480484	rs7095654	C	G	0.246137	0.857219	0.0808238	2.79385e-26	-0.00194491	0.00341018	0.568457	0.307059	0.856415	Brain_Cerebellum
EUR-like	ENSG00000239665	10	RP11-295P9.3	13652047	rs12358828	T	C	0.199779	-0.660765	0.0789211	5.64218e-17	-0.00238285	0.00472333	0.61392	0.926297	0.880855	Brain_Cerebellum
EUR-like	ENSG00000176236	10	C10orf111	15137384	rs11259480	C	T	0.199779	-0.467995	0.0795264	3.98601e-09	-0.011448	0.00692883	0.098487	0.399846	0.435528	Brain_Cerebellum
EUR-like	ENSG00000152465	10	NMT2	15144583	rs10906841	T	C	0.354305	-0.42621	0.0456463	9.88966e-21	-0.00590343	0.00610981	0.333934	0.341338	0.70734	Brain_Cerebellum
EUR-like	ENSG00000077943	10	ITGA8	15555948	rs4430406	A	C	0.282561	0.479832	0.0851712	1.7635e-08	0.00420501	0.0059606	0.480519	0.995562	0.808554	Brain_Cerebellum
EUR-like	ENSG00000148484	10	RSU1	16632610	rs2603794	G	A	0.186534	0.635012	0.0808407	3.99455e-15	0.000232524	0.00511668	0.963753	0.897265	0.991056	Brain_Cerebellum
EUR-like	ENSG00000225213	10	RP11-197M22.2	16763351	rs2356378	A	G	0.439294	0.570654	0.0915614	4.59135e-10	0.00139523	0.00447139	0.755014	0.419575	0.926739	Brain_Cerebellum
EUR-like	ENSG00000107611	10	CUBN	16865963	rs7096079	C	A	0.51766	-0.596247	0.0803627	1.17611e-13	0.00639108	0.00438244	0.144747	0.859436	0.508592	Brain_Cerebellum
EUR-like	ENSG00000107614	10	TRDMT1	17184253	rs56394211	T	C	0.34106	-0.403062	0.0513441	4.15355e-15	-0.0087058	0.00681835	0.201666	0.343538	0.57516	Brain_Cerebellum
EUR-like	ENSG00000229124	10	VIM-AS1	17256238	rs7069076	A	T	0.85872	-0.794973	0.118405	1.89356e-11	0.00104104	0.00442402	0.813964	0.51913	0.947735	Brain_Cerebellum
EUR-like	ENSG00000148483	10	TMEM236	17794251	rs10218900	C	G	0.578366	0.500008	0.0868256	8.47335e-09	0.0028945	0.00522818	0.579829	0.532633	0.862698	Brain_Cerebellum
EUR-like	ENSG00000226083	10	SLC39A12-AS1	18290715	rs11012783	G	A	0.37638	0.702795	0.0815623	6.89311e-18	-0.0062348	0.00372645	0.0943035	0.782926	0.428726	Brain_Cerebellum
EUR-like	ENSG00000165995	10	CACNB2	18429606	rs10828906	T	C	0.719647	0.446477	0.0764977	5.33154e-09	-0.0116481	0.0066701	0.0807566	0.0574875	0.408791	Brain_Cerebellum
EUR-like	ENSG00000240291	10	RP11-499P20.2	18802044	rs4747349	C	G	0.360927	0.429502	0.0576995	9.78504e-14	-0.00900599	0.0062363	0.148704	0.282222	0.512248	Brain_Cerebellum
EUR-like	ENSG00000241058	10	NSUN6	18834490	rs10829133	G	A	0.533113	0.578618	0.0577868	1.33668e-23	-0.00829794	0.00443135	0.0611298	0.312419	0.368134	Brain_Cerebellum
EUR-like	ENSG00000107890	10	ANKRD26	27280843	rs10443989	A	G	0.110375	-0.380097	0.0681881	2.48605e-08	-0.0316216	0.0115564	0.00621361	0.821657	0.11544	Brain_Cerebellum
EUR-like	ENSG00000120539	10	MASTL	27443753	rs882474	T	G	0.644592	0.889721	0.0694475	1.41522e-37	-0.00573818	0.0029793	0.0541027	0.0759843	0.353546	Brain_Cerebellum
EUR-like	ENSG00000230445	10	LRRC37A6P	27535279	rs1144511	G	A	0.672185	0.837645	0.0855565	1.23625e-22	-0.00590277	0.00325538	0.0697959	0.212622	0.388204	Brain_Cerebellum
EUR-like	ENSG00000150054	10	MPP7	28339922	rs1249575	G	C	0.342163	0.861928	0.0840685	1.15094e-24	-0.00276155	0.00303787	0.363328	0.51069	0.726798	Brain_Cerebellum
EUR-like	ENSG00000254635	10	WAC-AS1	28811581	rs332147	C	T	0.232892	0.462339	0.0607075	2.61957e-14	0.00449305	0.00630942	0.476392	0.171218	0.80642	Brain_Cerebellum
EUR-like	ENSG00000224597	10	PTCHD3P1	29698331	rs2281940	C	T	0.373068	0.573378	0.0991793	7.41582e-09	0.0086185	0.0048156	0.0735014	0.592347	0.397319	Brain_Cerebellum
EUR-like	ENSG00000216937	10	CCDC7	32735068	rs71493126	T	C	0.172185	0.591292	0.0873345	1.28402e-11	0.006337	0.00567307	0.263981	0.277812	0.642833	Brain_Cerebellum
EUR-like	ENSG00000273038	10	RP11-479G22.8	33176189	rs2490485	C	T	0.612583	0.531244	0.0678023	4.68137e-15	-0.000586463	0.00485971	0.903946	0.204176	0.975859	Brain_Cerebellum
EUR-like	ENSG00000233200	10	RP11-324I22.2	35508822	rs4934744	T	C	0.338852	0.798665	0.0883222	1.52945e-19	-0.00354393	0.00333531	0.287987	0.0661921	0.668243	Brain_Cerebellum
EUR-like	ENSG00000271335	10	RP11-324I22.4	35603480	rs3802509	A	G	0.30574	0.449339	0.0507773	8.8142e-19	0.000130583	0.00590876	0.982368	0.249614	0.994443	Brain_Cerebellum
EUR-like	ENSG00000272983	10	RP11-508N22.12	38426265	rs185119991	T	C	0.0640177	-0.977494	0.125791	7.80165e-15	0.00309196	0.00545169	0.570607	0.555238	0.856415	Brain_Cerebellum
EUR-like	ENSG00000215146	10	RP11-313J2.1	42827314	rs2505818	C	A	0.449227	1.10766	0.0805898	5.50152e-43	-6.52983e-05	0.00229476	0.977299	0.960579	0.993786	Brain_Cerebellum
EUR-like	ENSG00000185904	10	LINC00839	42970991	rs1255400	T	C	0.565121	-0.529544	0.0953891	2.83373e-08	-0.00233451	0.00483115	0.62894	0.861727	0.887504	Brain_Cerebellum
EUR-like	ENSG00000196693	10	ZNF33B	43084555	rs566198875	T	G	0.00662252	-0.849054	0.153474	3.16187e-08	0.0087992	0.0117654	0.454527	0.979687	0.795394	Brain_Cerebellum
EUR-like	ENSG00000165733	10	BMS1	43278249	rs3121325	C	G	0.590508	-0.48129	0.0708195	1.07557e-11	-0.0015041	0.00531267	0.777088	0.979771	0.936622	Brain_Cerebellum
EUR-like	ENSG00000169826	10	CSGALNACT2	43633934	rs1270015	T	G	0.199779	0.882541	0.0826072	1.21482e-26	-0.00504554	0.003746	0.178008	0.723288	0.543965	Brain_Cerebellum
EUR-like	ENSG00000230555	10	RP11-517P14.2	43916186	rs4948737	C	T	0.104857	0.900425	0.147065	9.20361e-10	-0.0018601	0.00538372	0.729715	0.3182	0.92161	Brain_Cerebellum
EUR-like	ENSG00000196793	10	ZNF239	44051792	rs11238588	G	C	0.111479	0.635193	0.0934852	1.08626e-11	-0.00261787	0.00593702	0.659256	0.590056	0.896734	Brain_Cerebellum
EUR-like	ENSG00000224812	10	TMEM72-AS1	45306472	rs72780655	G	C	0.109272	-0.910077	0.117104	7.75449e-15	-0.00651207	0.00454853	0.152234	0.254117	0.516884	Brain_Cerebellum
EUR-like	ENSG00000256574	10	OR13A1	45798102	rs4987105	T	C	0.147903	-0.740781	0.100561	1.75172e-13	0.00277706	0.0046208	0.547845	0.621579	0.842096	Brain_Cerebellum
EUR-like	ENSG00000012779	10	ALOX5	45869661	rs4987105	T	C	0.147903	-0.829899	0.0915491	1.24524e-19	0.00247885	0.00411993	0.547392	0.136461	0.842096	Brain_Cerebellum
EUR-like	ENSG00000231964	10	RP11-67C2.2	45940018	rs56150414	A	G	0.156733	-0.749703	0.0918994	3.41004e-16	0.00285202	0.00448602	0.524935	0.354751	0.830819	Brain_Cerebellum
EUR-like	ENSG00000165406	10	2025-03-08	45950035	rs3824616	C	T	0.0540839	-0.745722	0.10493	1.18729e-12	-0.0134325	0.0069516	0.0533242	0.473165	0.352502	Brain_Cerebellum
EUR-like	ENSG00000172671	10	ZFAND4	46111043	rs3824617	T	C	0.256071	-0.368945	0.0608182	1.3084e-09	0.0117271	0.00816924	0.151139	0.162263	0.515546	Brain_Cerebellum
EUR-like	ENSG00000172661	10	FAM21C	46222648	rs57491883	C	T	0.298013	-0.4854	0.0667058	3.42021e-13	-0.00797856	0.0056896	0.160824	0.272989	0.528427	Brain_Cerebellum
EUR-like	ENSG00000188234	10	AGAP4	46321042	rs2279435	A	C	0.551876	0.640512	0.105967	1.49904e-09	-0.000128753	0.00397736	0.974176	0.181359	0.993296	Brain_Cerebellum
EUR-like	ENSG00000170324	10	FRMPD2	49364601	rs11101258	T	C	0.261589	-0.337658	0.0560328	1.67984e-09	-0.0126338	0.00864004	0.143677	0.373852	0.506872	Brain_Cerebellum
EUR-like	ENSG00000107643	10	MAPK8	49514698	rs4575219	G	C	0.213024	-0.38205	0.0640558	2.45635e-09	0.0113682	0.00774234	0.142019	0.583364	0.50498	Brain_Cerebellum
EUR-like	ENSG00000128805	10	ARHGAP22	49654077	rs11595921	T	C	0.239514	0.426167	0.0679743	3.62131e-10	0.000544838	0.00675612	0.935725	0.584578	0.982731	Brain_Cerebellum
EUR-like	ENSG00000197444	10	OGDHL	50942689	rs2490916	T	C	0.407285	-0.234713	0.039704	3.38856e-09	0.00975825	0.010876	0.369597	0.257473	0.732352	Brain_Cerebellum
EUR-like	ENSG00000204152	10	TIMM23B	51371390	rs34479769	A	G	0.253863	0.290693	0.0523946	2.88705e-08	-0.0107451	0.0099027	0.27789	0.0559906	0.660441	Brain_Cerebellum
EUR-like	ENSG00000235618	10	RP11-324H6.5	51780942	rs7088088	T	C	0.199779	-0.803307	0.125913	1.77254e-10	-0.000572761	0.00422274	0.892108	0.112005	0.972676	Brain_Cerebellum
EUR-like	ENSG00000188611	10	ASAH2	51942538	rs4617537	G	C	0.522075	0.834037	0.0784307	2.06893e-26	-0.00312129	0.00301143	0.299977	0.633041	0.676198	Brain_Cerebellum
EUR-like	ENSG00000204147	10	ASAH2B	52499078	rs67440360	T	C	0.318985	-0.72969	0.0683482	1.31726e-26	0.00116232	0.00362049	0.748179	0.114834	0.924306	Brain_Cerebellum
EUR-like	ENSG00000122952	10	ZWINT	58116989	rs72800978	G	A	0.0529801	-1.32667	0.242392	4.41875e-08	0.0077888	0.00481941	0.106066	0.900516	0.453198	Brain_Cerebellum
EUR-like	ENSG00000108064	10	TFAM	60144782	rs11006132	G	A	0.228477	-0.307184	0.0448434	7.37763e-12	-0.00941091	0.00968435	0.331168	0.525815	0.70455	Brain_Cerebellum
EUR-like	ENSG00000165449	10	SLC16A9	61410523	rs6479648	A	G	0.440397	-0.866249	0.0657586	1.25232e-39	-0.000866424	0.00294853	0.768873	0.124382	0.930771	Brain_Cerebellum
EUR-like	ENSG00000227877	10	LINC00948	61496753	rs6479648	A	G	0.440397	-0.430833	0.0552082	6.00774e-15	-0.00174206	0.00593115	0.768976	0.634244	0.930771	Brain_Cerebellum
EUR-like	ENSG00000183346	10	C10orf107	63422719	rs71490864	T	C	0.089404	1.20067	0.158094	3.08654e-14	-0.000698367	0.00397735	0.860619	0.0739715	0.965716	Brain_Cerebellum
EUR-like	ENSG00000216740	10	ANXA2P3	66585329	rs10995669	G	A	0.459161	0.590597	0.0918893	1.29918e-10	0.00442894	0.00431998	0.305259	0.220139	0.68057	Brain_Cerebellum
EUR-like	ENSG00000108187	10	PBLD	70042417	rs78041174	A	G	0.197572	0.465531	0.0663537	2.28471e-12	0.00855207	0.00680913	0.209127	0.523258	0.585975	Brain_Cerebellum
EUR-like	ENSG00000138346	10	DNA2	70173821	rs12220392	C	T	0.0838852	-1.42426	0.106436	7.77348e-41	-0.000323373	0.00309499	0.916786	0.226299	0.979047	Brain_Cerebellum
EUR-like	ENSG00000122912	10	SLC25A16	70237756	rs12220392	C	T	0.0838852	0.914165	0.102906	6.4777e-19	0.000503812	0.00482215	0.916789	0.341614	0.979047	Brain_Cerebellum
EUR-like	ENSG00000165730	10	STOX1	70587298	rs11812551	T	C	0.134658	0.692564	0.0815379	2.00042e-17	-0.00995885	0.00544641	0.0674722	0.627529	0.382169	Brain_Cerebellum
EUR-like	ENSG00000099282	10	TSPAN15	71211229	rs1238357	T	C	0.5	0.426242	0.0587502	4.01197e-13	0.000343897	0.0058822	0.953379	0.0577094	0.987414	Brain_Cerebellum
EUR-like	ENSG00000197467	10	COL13A1	71561644	rs7080527	T	C	0.239514	-0.62671	0.0912826	6.62099e-12	0.00015453	0.00474038	0.973995	0.283248	0.993296	Brain_Cerebellum
EUR-like	ENSG00000042286	10	AIFM2	71857979	rs6480442	T	C	0.350993	-0.844157	0.0770184	5.92003e-28	0.00380813	0.00312123	0.222436	0.4069	0.604646	Brain_Cerebellum
EUR-like	ENSG00000079332	10	SAR1A	71907045	rs10999165	A	G	0.384106	0.368926	0.0499893	1.58175e-13	-0.00852425	0.00709431	0.229533	0.3344	0.608231	Brain_Cerebellum
EUR-like	ENSG00000148734	10	NPFFR1	72007085	rs56076025	C	G	0.0739514	-1.14012	0.150844	4.08455e-14	0.00168899	0.00432631	0.696241	0.524662	0.909055	Brain_Cerebellum
EUR-like	ENSG00000156574	10	NODAL	72192071	rs1904589	C	T	0.562914	0.31655	0.0578205	4.38246e-08	0.0212051	0.0088322	0.0163554	0.116889	0.187221	Brain_Cerebellum
EUR-like	ENSG00000138316	10	ADAMTS14	72432559	rs7095992	C	T	0.252759	0.551176	0.0650948	2.51184e-17	-2.79408e-05	0.00519209	0.995706	0.357753	0.998922	Brain_Cerebellum
EUR-like	ENSG00000198246	10	SLC29A3	73079015	rs79458134	G	C	0.0496689	0.790747	0.144986	4.92662e-08	0.000339513	0.00691937	0.960866	0.780465	0.9906	Brain_Cerebellum
EUR-like	ENSG00000107742	10	SPOCK2	73818793	rs1245547	G	A	0.44702	-0.312692	0.0351929	6.38635e-19	-0.0026099	0.00806579	0.746258	0.156007	0.92384	Brain_Cerebellum
EUR-like	ENSG00000156026	10	MCU	74451889	rs11000411	G	A	0.673289	-0.569063	0.0511062	8.48285e-29	-0.0219731	0.0051027	1.66108e-05	0.321021	0.00316406	Brain_Cerebellum
EUR-like	ENSG00000138315	10	OIT3	74653339	rs6415912	G	A	0.719647	-0.350117	0.0628378	2.52176e-08	-0.0293265	0.00962022	0.00230048	0.0270234	0.0722131	Brain_Cerebellum
EUR-like	ENSG00000272630	10	RP11-344N10.5	74857802	rs79237946	C	T	0.0154525	-1.37154	0.205238	2.3462e-11	-0.00508722	0.00556674	0.360791	0.369981	0.723975	Brain_Cerebellum
EUR-like	ENSG00000166321	10	NUDT13	74870217	rs12571941	A	G	0.0695364	-0.825576	0.133929	7.07945e-10	0.0104214	0.00644837	0.106066	0.352015	0.453198	Brain_Cerebellum
EUR-like	ENSG00000156042	10	TTC18	75013517	rs11000630	C	T	0.080574	-0.847372	0.116116	2.92857e-13	0.0112366	0.00604618	0.063103	0.164928	0.370765	Brain_Cerebellum
EUR-like	ENSG00000165655	10	ZNF503	77157588	rs17184356	G	A	0.198675	0.633623	0.0978566	9.48002e-11	0.00163172	0.00501694	0.744998	0.26755	0.922932	Brain_Cerebellum
EUR-like	ENSG00000151208	10	DLG5	79550549	rs1866437	C	T	0.364238	0.61301	0.0597036	9.8681e-25	-0.0106096	0.00457954	0.020518	0.0620897	0.208959	Brain_Cerebellum
EUR-like	ENSG00000138326	10	RPS24	79793518	rs2263889	G	A	0.421634	-0.354362	0.0511141	4.12697e-12	-0.00424675	0.00733893	0.562818	0.909345	0.851765	Brain_Cerebellum
EUR-like	ENSG00000244733	10	RP11-506M13.3	81420647	rs2983800	C	T	0.195364	-0.50628	0.0775128	6.50837e-11	-0.00134231	0.00629788	0.831221	0.364894	0.955941	Brain_Cerebellum
EUR-like	ENSG00000188199	10	NUTM2B	81462983	rs4933803	C	T	0.594923	0.770565	0.0909834	2.4689e-17	0.00307723	0.00348673	0.377476	0.0322252	0.735582	Brain_Cerebellum
EUR-like	ENSG00000225484	10	RP11-773D16.1	81563813	rs1556605	C	G	0.18543	-0.792903	0.102124	8.22263e-15	0.00532821	0.00431061	0.216433	0.0468693	0.596057	Brain_Cerebellum
EUR-like	ENSG00000228570	10	NUTM2E	81601114	rs11196664	T	C	0.834437	-1.12433	0.106319	3.88853e-26	0.000185125	0.00315659	0.953233	0.123236	0.987414	Brain_Cerebellum
EUR-like	ENSG00000242600	10	MBL1P	81664654	rs11815538	A	G	0.0706402	1.02	0.169645	1.82635e-09	-0.0117143	0.00524943	0.0256459	0.0800946	0.239513	Brain_Cerebellum
EUR-like	ENSG00000133661	10	SFTPD	81697496	rs7908468	C	T	0.527594	0.536226	0.0764693	2.34422e-12	-0.0118438	0.00495465	0.0168278	0.1801	0.188881	Brain_Cerebellum
EUR-like	ENSG00000230091	10	TMEM254-AS1	81806616	rs3824727	C	A	0.0927152	1.08612	0.108883	1.95909e-23	-0.0025284	0.00389453	0.516197	0.44241	0.827298	Brain_Cerebellum
EUR-like	ENSG00000189129	10	PLAC9	81891438	rs2819875	T	C	0.479029	0.444409	0.0708792	3.61169e-10	0.0101779	0.00589763	0.084391	0.473545	0.41519	Brain_Cerebellum
EUR-like	ENSG00000108219	10	TSPAN14	82213922	rs873257	T	C	0.458057	-0.215716	0.0374674	8.54013e-09	-0.00676008	0.0117506	0.56509	0.116592	0.853853	Brain_Cerebellum
EUR-like	ENSG00000165678	10	GHITM	85899196	rs72833940	T	C	0.0309051	-0.57764	0.103269	2.22495e-08	0.00506683	0.0122836	0.679982	0.697389	0.903106	Brain_Cerebellum
EUR-like	ENSG00000148604	10	RGR	86004809	rs2279228	G	A	0.452539	0.755289	0.0739123	1.63494e-24	-0.00334221	0.00333794	0.316692	0.25031	0.687584	Brain_Cerebellum
EUR-like	ENSG00000107779	10	BMPR1A	88516407	rs6586042	G	A	0.396247	-0.304055	0.0548778	3.01462e-08	-0.00315413	0.00861316	0.714217	0.935288	0.917616	Brain_Cerebellum
EUR-like	ENSG00000122376	10	FAM35A	88853918	rs1923935	T	C	0.251656	0.361068	0.0627493	8.70883e-09	0.0053597	0.00783496	0.493928	0.148144	0.815414	Brain_Cerebellum
EUR-like	ENSG00000184923	10	NUTM2A	88985205	rs2986492	A	G	0.825607	0.631759	0.10157	4.97403e-10	0.0104199	0.00537163	0.0524042	0.30521	0.351761	Brain_Cerebellum
EUR-like	ENSG00000214562	10	NUTM2D	89117425	rs4244976	G	A	0.816777	-0.525088	0.087817	2.24038e-09	-0.0105674	0.00631979	0.0945038	0.0183657	0.428979	Brain_Cerebellum
EUR-like	ENSG00000185745	10	IFIT1	91152303	rs303215	C	T	0.196468	-0.604683	0.0819588	1.60813e-13	-0.00837426	0.00546448	0.125402	0.188961	0.482298	Brain_Cerebellum
EUR-like	ENSG00000152778	10	IFIT5	91174343	rs303209	A	T	0.197572	-0.440834	0.0669025	4.42213e-11	-0.0137078	0.00759571	0.071125	0.0933498	0.390992	Brain_Cerebellum
EUR-like	ENSG00000138182	10	KIF20B	91461367	rs11594682	T	C	0.230684	0.360713	0.0631228	1.10049e-08	0.0182437	0.00905064	0.0438282	0.97808	0.320638	Brain_Cerebellum
EUR-like	ENSG00000232229	10	LINC00865	91589267	rs3802651	T	C	0.130243	1.33742	0.126727	4.89006e-26	-0.00416778	0.00281259	0.138386	0.204508	0.500844	Brain_Cerebellum
EUR-like	ENSG00000228701	10	TNKS2-AS1	93542596	rs2487514	G	T	0.60596	-0.743106	0.0929104	1.26365e-15	0.00571799	0.00348683	0.10103	0.0708528	0.442028	Brain_Cerebellum
EUR-like	ENSG00000095564	10	BTAF1	93683526	rs833383	G	A	0.730684	0.339427	0.0445687	2.62046e-14	-0.00249204	0.0083593	0.765615	0.11694	0.930257	Brain_Cerebellum
EUR-like	ENSG00000232709	10	MARK2P9	94178424	rs17875327	G	A	0.11479	1.11381	0.148258	5.79462e-14	0.00126657	0.0037324	0.734349	0.434583	0.92161	Brain_Cerebellum
EUR-like	ENSG00000148690	10	FRA10AC1	95427640	rs1998840	G	T	0.13245	0.785617	0.0961945	3.16256e-16	0.00988587	0.00491205	0.0441596	0.297208	0.321357	Brain_Cerebellum
EUR-like	ENSG00000119969	10	HELLS	96305547	rs581165	G	A	0.405077	0.355531	0.0554988	1.4929e-10	0.012124	0.00748265	0.105171	0.506869	0.452629	Brain_Cerebellum
EUR-like	ENSG00000059573	10	ALDH18A1	97365696	rs1270505	A	G	0.501104	0.458105	0.060411	3.37309e-14	0.00330588	0.00550768	0.548353	0.820692	0.842096	Brain_Cerebellum
EUR-like	ENSG00000235677	10	NPM1P26	98319942	rs3818390	T	A	0.653422	0.581961	0.0910203	1.61869e-10	-0.0070949	0.00471942	0.132751	0.0278837	0.494782	Brain_Cerebellum
EUR-like	ENSG00000187122	10	SLIT1	98757795	rs12765160	G	A	0.33223	0.478154	0.0796818	1.96358e-09	0.000560409	0.00557236	0.919892	0.528579	0.979047	Brain_Cerebellum
EUR-like	ENSG00000213390	10	ARHGAP19	98978996	rs7901853	C	T	0.630243	0.31063	0.0567894	4.50385e-08	-0.0070214	0.00840349	0.403417	0.478063	0.759112	Brain_Cerebellum
EUR-like	ENSG00000052749	10	RRP12	99116115	rs1537646	C	T	0.345475	0.558284	0.067055	8.37847e-17	-0.00501838	0.00481536	0.297337	0.448923	0.674296	Brain_Cerebellum
EUR-like	ENSG00000171314	10	PGAM1	99185917	rs77309868	T	C	0.0684327	-0.78015	0.100897	1.05735e-14	-0.0170255	0.00672652	0.0113705	0.128452	0.158478	Brain_Cerebellum
EUR-like	ENSG00000171160	10	MORN4	99374310	rs11189315	A	G	0.172185	-0.576767	0.0624342	2.51139e-20	0.00609715	0.00538534	0.257561	0.468195	0.63541	Brain_Cerebellum
EUR-like	ENSG00000119943	10	PYROXD2	100143322	rs942809	A	G	0.250552	0.385767	0.0643676	2.0577e-09	0.00182979	0.00739898	0.804674	0.420788	0.943986	Brain_Cerebellum
EUR-like	ENSG00000198018	10	ENTPD7	101419263	rs3184991	C	T	0.284768	0.465314	0.0779846	2.42041e-09	0.00623306	0.00603948	0.302047	0.825261	0.677171	Brain_Cerebellum
EUR-like	ENSG00000233690	10	EBAG9P1	101457164	rs11190255	C	T	0.278146	0.813071	0.088525	4.12872e-20	0.00256138	0.00338395	0.449099	0.121877	0.789346	Brain_Cerebellum
EUR-like	ENSG00000107554	10	DNMBP	101635334	rs7896859	T	G	0.418322	0.519015	0.0749066	4.24344e-12	-0.00907688	0.0050616	0.0729279	0.336705	0.396478	Brain_Cerebellum
EUR-like	ENSG00000095485	10	CWF19L1	101992055	rs11596950	T	C	0.426049	0.673745	0.0601073	3.68203e-29	-0.0119287	0.00393092	0.00240866	0.0915945	0.0735809	Brain_Cerebellum
EUR-like	ENSG00000196072	10	BLOC1S2	102033713	rs71488053	A	G	0.0408389	-0.795638	0.105371	4.32621e-14	-0.00979795	0.00748965	0.190806	0.335929	0.564194	Brain_Cerebellum
EUR-like	ENSG00000075826	10	SEC31B	102246399	rs10509744	T	C	0.195364	-0.676835	0.0653105	3.6402e-25	-0.0032418	0.00446666	0.467975	0.681479	0.804141	Brain_Cerebellum
EUR-like	ENSG00000272572	10	RP11-179B2.2	102670860	rs12355141	T	G	0.448124	0.616483	0.0795311	9.08311e-15	-0.00139975	0.00409427	0.732441	0.00182304	0.92161	Brain_Cerebellum
EUR-like	ENSG00000055950	10	MRPL43	102729215	rs3740484	T	G	0.311258	0.352325	0.0516285	8.8393e-12	-0.0229196	0.00837873	0.00622944	0.0333744	0.11544	Brain_Cerebellum
EUR-like	ENSG00000186862	10	PDZD7	102767440	rs11190803	A	C	0.327815	-0.966203	0.0656199	4.50481e-49	0.00226534	0.00279447	0.417566	0.0402296	0.765561	Brain_Cerebellum
EUR-like	ENSG00000107819	10	SFXN3	102790991	rs2275382	T	C	0.289183	0.344613	0.0483083	9.77599e-13	-0.0136173	0.00846684	0.107768	0.110597	0.455319	Brain_Cerebellum
EUR-like	ENSG00000107874	10	CUEDC2	104183002	rs6584499	T	G	0.662252	0.263329	0.0416126	2.48197e-10	0.0273169	0.0110719	0.0136163	0.275808	0.171639	Brain_Cerebellum
EUR-like	ENSG00000269609	10	RP11-18I14.10	104209574	rs150098322	C	T	0.107064	-0.709549	0.0916553	9.82558e-15	0.000309456	0.00541165	0.954399	0.0311066	0.987723	Brain_Cerebellum
EUR-like	ENSG00000138111	10	TMEM180	104221149	rs11593589	A	C	0.520971	-0.729917	0.0608362	3.63652e-33	0.00387503	0.00345545	0.262106	2.50821e-05	0.639932	Brain_Cerebellum
EUR-like	ENSG00000138175	10	ARL3	104433488	rs12764899	A	G	0.243929	0.412703	0.0719871	9.86598e-09	0.0272203	0.00852395	0.0014061	0.00892801	0.0539669	Brain_Cerebellum
EUR-like	ENSG00000156398	10	SFXN2	104474295	rs11191394	C	A	0.331126	0.357745	0.0630019	1.36022e-08	0.0192359	0.00818013	0.0186956	0.0841588	0.19953	Brain_Cerebellum
EUR-like	ENSG00000166275	10	C10orf32	104613980	rs12416687	C	T	0.247241	-0.742411	0.0683646	1.79553e-27	-0.0164667	0.00415027	7.25975e-05	0.0362329	0.00829708	Brain_Cerebellum
EUR-like	ENSG00000214435	10	AS3MT	104629273	rs12241517	G	A	0.339956	-1.09688	0.0805869	3.43854e-42	-0.0101735	0.0025028	4.80617e-05	0.0236654	0.00668058	Brain_Cerebellum
EUR-like	ENSG00000235266	10	RP11-753C18.8	104647631	rs10883816	G	A	0.399558	-0.554273	0.0852294	7.85748e-11	-0.0210046	0.00561591	0.000183881	0.0247926	0.0160288	Brain_Cerebellum
EUR-like	ENSG00000272912	10	RP11-724N1.1	104674342	rs11191424	A	G	0.339956	-0.785115	0.0825758	1.94723e-21	-0.014273	0.00366004	9.63225e-05	0.0481707	0.0105386	Brain_Cerebellum
EUR-like	ENSG00000148843	10	PDCD11	105156405	rs2271751	C	T	0.336645	-0.367023	0.0628518	5.23576e-09	0.010953	0.00752703	0.145626	0.0083943	0.509352	Brain_Cerebellum
EUR-like	ENSG00000260461	10	RP11-541N10.3	105637132	rs12573103	G	A	0.502208	0.437843	0.0705698	5.4907e-10	-0.00591115	0.00581635	0.309487	0.248843	0.683714	Brain_Cerebellum
EUR-like	ENSG00000148834	10	GSTO1	105995114	rs116998616	A	T	0.0154525	-1.28202	0.226605	1.53575e-08	0.00423812	0.00719733	0.555964	0.258377	0.845286	Brain_Cerebellum
EUR-like	ENSG00000065621	10	GSTO2	106028631	rs276204	G	C	0.347682	-1.0654	0.077726	9.20342e-43	0.00357154	0.00248442	0.150555	0.717587	0.51483	Brain_Cerebellum
EUR-like	ENSG00000148700	10	ADD3	111756126	rs72828245	T	G	0.144592	0.85399	0.0696036	1.32324e-34	0.00410907	0.00407164	0.312883	0.103412	0.684747	Brain_Cerebellum
EUR-like	ENSG00000203867	10	RBM20	112404155	rs1417638	T	C	0.406181	-0.471291	0.0770449	9.52947e-10	0.000906338	0.00542475	0.867311	0.740376	0.96675	Brain_Cerebellum
EUR-like	ENSG00000197142	10	ACSL5	114133776	rs11195908	C	T	0.273731	0.31526	0.0573032	3.7633e-08	0.0164892	0.00951094	0.0829694	0.151001	0.411885	Brain_Cerebellum
EUR-like	ENSG00000232934	10	RP11-324O2.3	114165977	rs2900946	C	T	0.304636	0.525576	0.0728581	5.44535e-13	0.00727939	0.00545548	0.182097	0.0876395	0.552195	Brain_Cerebellum
EUR-like	ENSG00000165806	10	CASP7	115438942	rs7918733	T	C	0.389625	0.334805	0.047026	1.08266e-12	0.00473341	0.00773215	0.540423	0.00679949	0.83794	Brain_Cerebellum
EUR-like	ENSG00000107518	10	ATRNL1	116853124	rs76614823	A	G	0.0463576	0.403817	0.0670996	1.76397e-09	-0.0243964	0.0164634	0.138378	0.839767	0.500844	Brain_Cerebellum
EUR-like	ENSG00000165650	10	PDZD8	119040000	rs181440	C	A	0.537528	0.372002	0.0417801	5.39579e-19	-0.00721445	0.00685678	0.292724	0.495526	0.671264	Brain_Cerebellum
EUR-like	ENSG00000151893	10	CACUL1	120433679	rs41314489	A	G	0.362031	-0.471596	0.0680095	4.08333e-12	0.00126154	0.00560531	0.821931	0.914209	0.951641	Brain_Cerebellum
EUR-like	ENSG00000188613	10	NANOS1	120789228	rs592580	C	T	0.392936	0.384615	0.0640746	1.94165e-09	-0.00962635	0.00681522	0.157809	0.743523	0.523628	Brain_Cerebellum
EUR-like	ENSG00000183605	10	SFXN4	120900279	rs10749291	C	T	0.480132	1.01597	0.0641415	1.66115e-56	0.00139717	0.00247135	0.571837	0.0176982	0.856923	Brain_Cerebellum
EUR-like	ENSG00000203805	10	PPAPDC1A	122216466	rs4751791	T	C	0.396247	1.26516	0.0779139	2.7195e-59	-0.000946985	0.00205437	0.644826	0.949958	0.893236	Brain_Cerebellum
EUR-like	ENSG00000177234	10	C10orf85	122357721	rs4751791	T	C	0.396247	1.24097	0.0743852	1.74164e-62	-0.000965444	0.00209437	0.644819	0.914428	0.893236	Brain_Cerebellum
EUR-like	ENSG00000227165	10	WDR11-AS1	122521324	rs11199412	T	G	0.39404	0.649508	0.0866653	6.65815e-14	-0.00130802	0.00399975	0.743649	0.952286	0.922476	Brain_Cerebellum
EUR-like	ENSG00000120008	10	WDR11	122610687	rs2000378	A	C	0.344371	-0.619583	0.0606572	1.70755e-24	-0.00203144	0.00427807	0.634894	0.728304	0.891904	Brain_Cerebellum
EUR-like	ENSG00000271670	10	RP11-95I16.4	122638768	rs11199637	A	G	0.346578	-0.763279	0.0821734	1.56279e-20	-0.00163616	0.00348433	0.638658	0.483243	0.892126	Brain_Cerebellum
EUR-like	ENSG00000226864	10	RP11-500G22.2	123687827	rs10887024	T	A	0.31457	-1.04685	0.0818493	1.86538e-37	-0.00355458	0.00262293	0.175355	0.992178	0.542133	Brain_Cerebellum
EUR-like	ENSG00000107679	10	PLEKHA1	124134212	rs10082476	G	A	0.240618	0.341321	0.0547053	4.39638e-10	-0.0149935	0.00896305	0.0943647	0.222218	0.428726	Brain_Cerebellum
EUR-like	ENSG00000065154	10	OAT	126085872	rs4144117	C	A	0.817881	0.497224	0.0641091	8.77143e-15	-0.0070537	0.00669859	0.292335	0.81798	0.671264	Brain_Cerebellum
EUR-like	ENSG00000229544	10	NKX1-2	126135592	rs4427525	C	T	0.118102	0.833253	0.148933	2.20866e-08	-0.00281704	0.00448747	0.530163	0.355219	0.832882	Brain_Cerebellum
EUR-like	ENSG00000107902	10	LHPP	126150403	rs4962386	A	G	0.44702	0.265886	0.0451201	3.79582e-09	-0.0056247	0.0095854	0.557339	0.385191	0.846543	Brain_Cerebellum
EUR-like	ENSG00000175029	10	CTBP2	126676421	rs3781415	T	C	0.504415	0.327676	0.0578135	1.44637e-08	0.00777779	0.00778517	0.317769	0.151273	0.688992	Brain_Cerebellum
EUR-like	ENSG00000154485	10	MMP21	127455022	rs11244648	T	C	0.348786	-0.544687	0.0830771	5.51216e-11	-0.000386035	0.00494041	0.937718	0.29831	0.983357	Brain_Cerebellum
EUR-like	ENSG00000188690	10	UROS	127477146	rs10751532	T	C	0.449227	-0.335697	0.0472092	1.15341e-12	0.00580119	0.00753617	0.441431	0.700859	0.78436	Brain_Cerebellum
EUR-like	ENSG00000170430	10	MGMT	131265448	rs12266534	T	C	0.356512	-0.745284	0.0736712	4.67482e-24	-6.04723e-05	0.00351637	0.986279	0.122173	0.995878	Brain_Cerebellum
EUR-like	ENSG00000108001	10	EBF3	131633547	rs12356501	T	C	0.625828	0.439835	0.0760121	7.19184e-09	-0.00671705	0.00597918	0.261265	0.141835	0.639241	Brain_Cerebellum
EUR-like	ENSG00000176769	10	TCERG1L	132890654	rs1560806	G	C	0.529801	-0.387493	0.0667552	6.44859e-09	-0.000603649	0.00650934	0.926113	0.0700232	0.979644	Brain_Cerebellum
EUR-like	ENSG00000175470	10	PPP2R2D	133747955	rs10870232	G	T	0.267108	-0.54457	0.0600292	1.17124e-19	-0.00474665	0.00533797	0.373883	0.723694	0.733924	Brain_Cerebellum
EUR-like	ENSG00000176171	10	BNIP3	133781578	rs4342945	C	T	0.502208	-0.545373	0.0761668	8.05346e-13	0.00519576	0.00470835	0.269801	0.060185	0.649924	Brain_Cerebellum
EUR-like	ENSG00000188385	10	JAKMIP3	133918175	rs11592585	G	A	0.336645	0.832864	0.065017	1.4424e-37	0.00164442	0.00313705	0.600144	0.468353	0.8737	Brain_Cerebellum
EUR-like	ENSG00000151640	10	DPYSL4	134000404	rs2814158	T	C	0.642384	-0.895862	0.07128	3.1577e-36	-0.00170574	0.00296217	0.564722	0.844017	0.853722	Brain_Cerebellum
EUR-like	ENSG00000148814	10	LRRC27	134145614	rs7085852	C	T	0.174393	0.732762	0.0879362	7.88987e-17	-0.00172406	0.00461134	0.708498	0.0324871	0.913902	Brain_Cerebellum
EUR-like	ENSG00000229081	10	RP11-432J24.6	134334331	rs4293055	A	G	0.454746	0.512546	0.0787795	7.71355e-11	-0.00739878	0.00511255	0.147847	0.170046	0.511732	Brain_Cerebellum
EUR-like	ENSG00000171811	10	TTC40	134621896	rs12262974	C	T	0.46468	-0.68549	0.0872406	3.91971e-15	0.00145992	0.0036688	0.690683	0.271667	0.905014	Brain_Cerebellum
EUR-like	ENSG00000232903	10	RP13-137A17.4	134757471	rs9419130	T	C	0.0275938	1.62571	0.248804	6.39951e-11	1.71421e-05	0.00496894	0.997247	0.28077	0.998922	Brain_Cerebellum
EUR-like	ENSG00000224758	10	RP13-137A17.5	134774844	rs9419130	T	C	0.0275938	1.45893	0.250813	5.99835e-09	1.91017e-05	0.00553697	0.997247	0.363816	0.998922	Brain_Cerebellum
EUR-like	ENSG00000171794	10	UTF1	135043778	rs3008366	A	G	0.452539	0.484553	0.0828263	4.90884e-09	-0.00161814	0.00522304	0.756707	0.936121	0.928258	Brain_Cerebellum
EUR-like	ENSG00000148824	10	MTG1	135207598	rs56153177	A	G	0.209713	0.679911	0.0750987	1.38373e-19	0.00581159	0.00458165	0.204637	0.664992	0.580642	Brain_Cerebellum
EUR-like	ENSG00000214279	10	RP11-108K14.4	135267432	rs2297031	T	C	0.198675	-0.66382	0.095018	2.82326e-12	-0.00769628	0.00482011	0.110332	0.518788	0.462836	Brain_Cerebellum
EUR-like	ENSG00000171772	10	SYCE1	135367404	rs1536826	C	A	0.780353	0.557054	0.10098	3.45871e-08	0.00431117	0.00591676	0.466224	0.846881	0.80301	Brain_Cerebellum
EUR-like	ENSG00000142082	11	SIRT3	215458	rs3216	C	G	0.210817	-0.43032	0.0733357	4.4159e-09	-0.00353567	0.00717471	0.622157	0.621411	0.884643	Brain_Cerebellum
EUR-like	ENSG00000185627	11	PSMD13	236546	rs6598071	C	T	0.738411	-0.834472	0.0688133	7.63385e-34	-0.00478044	0.00347191	0.168546	0.856993	0.536074	Brain_Cerebellum
EUR-like	ENSG00000142102	11	ATHL1	289135	rs1060819	C	T	0.733996	0.721108	0.0701206	8.33514e-25	-0.00766403	0.00417396	0.0663352	0.433861	0.378228	Brain_Cerebellum
EUR-like	ENSG00000251661	11	RP11-326C3.11	318640	rs11246065	G	A	0.35872	0.527523	0.0757931	3.40184e-12	0.00106214	0.00498297	0.831207	0.56392	0.955941	Brain_Cerebellum
EUR-like	ENSG00000255328	11	RP11-326C3.12	327171	rs6598042	A	G	0.417219	0.804553	0.0801337	1.01537e-23	0.00307337	0.00320028	0.336882	0.666848	0.709147	Brain_Cerebellum
EUR-like	ENSG00000270972	11	RP11-326C3.15	333192	rs6421983	T	C	0.435982	0.473254	0.0793333	2.44053e-09	0.0014347	0.00544086	0.792019	0.317373	0.938088	Brain_Cerebellum
EUR-like	ENSG00000185187	11	SIGIRR	405716	rs35828848	T	C	0.197572	-0.405806	0.0634441	1.59212e-10	0.00176499	0.00777426	0.820401	0.914015	0.951014	Brain_Cerebellum
EUR-like	ENSG00000174915	11	PTDSS2	448268	rs116101630	C	G	0.102649	-0.718474	0.0761805	4.05392e-21	0.00710045	0.00520731	0.172708	0.0775904	0.540675	Brain_Cerebellum
EUR-like	ENSG00000023191	11	RNH1	494512	rs3868123	G	A	0.384106	-0.410907	0.0557186	1.64733e-13	0.00994264	0.00643742	0.122466	0.325472	0.478239	Brain_Cerebellum
EUR-like	ENSG00000174775	11	HRAS	532242	rs12628	G	A	0.321192	-0.286645	0.039657	4.89777e-13	0.0160503	0.0094315	0.0887977	0.161729	0.423158	Brain_Cerebellum
EUR-like	ENSG00000161328	11	LRRC56	537527	rs11820122	A	G	0.193157	-0.555404	0.0872278	1.92404e-10	0.00635597	0.00590991	0.282162	0.251208	0.664263	Brain_Cerebellum
EUR-like	ENSG00000070047	11	PHRF1	576486	rs3758650	A	G	0.0485651	-0.553983	0.0883413	3.58883e-10	0.0100818	0.00990907	0.308948	0.194218	0.683714	Brain_Cerebellum
EUR-like	ENSG00000177030	11	DEAF1	644233	rs7483337	G	A	0.283664	0.320452	0.0484635	3.78559e-11	-0.00282998	0.00838047	0.735598	0.763197	0.921872	Brain_Cerebellum
EUR-like	ENSG00000177106	11	EPS8L2	694438	rs11246278	G	C	0.156733	1.02015	0.0982067	2.81814e-25	0.00437754	0.00339179	0.196832	0.205378	0.569998	Brain_Cerebellum
EUR-like	ENSG00000177042	11	TMEM80	695428	rs12277188	T	C	0.504415	-0.893761	0.0717184	1.20174e-35	0.000365632	0.00279728	0.896005	0.384812	0.973416	Brain_Cerebellum
EUR-like	ENSG00000269915	11	AP006621.9	708564	rs7945422	T	C	0.173289	0.73206	0.124838	4.51692e-09	0.00112032	0.00463237	0.808899	0.750789	0.946569	Brain_Cerebellum
EUR-like	ENSG00000255284	11	AP006621.5	777578	rs4963156	T	C	0.421634	0.967726	0.0730575	4.7537e-40	0.000733401	0.00261538	0.779157	0.0823525	0.937613	Brain_Cerebellum
EUR-like	ENSG00000255142	11	AP006621.6	781645	rs4963156	T	C	0.421634	0.856907	0.0826362	3.4082e-25	0.000828247	0.00295403	0.779187	0.0596003	0.937613	Brain_Cerebellum
EUR-like	ENSG00000177595	11	PIDD	799179	rs11246314	A	G	0.480132	0.751609	0.0561801	8.06999e-41	-0.00424699	0.00338174	0.209167	0.195587	0.585975	Brain_Cerebellum
EUR-like	ENSG00000177666	11	PNPLA2	818902	rs1138693	C	T	0.684327	-0.503773	0.0557468	1.61308e-19	-0.000585206	0.00569825	0.918202	0.102624	0.979047	Brain_Cerebellum
EUR-like	ENSG00000177685	11	EFCAB4A	826144	rs35567200	A	G	0.0386313	-0.869422	0.154389	1.78774e-08	0.00662232	0.00695958	0.34133	0.406416	0.711289	Brain_Cerebellum
EUR-like	ENSG00000177697	11	CD151	832843	rs7947690	G	T	0.66777	0.552419	0.0594698	1.55636e-20	-0.00191389	0.00497909	0.700692	0.707936	0.910443	Brain_Cerebellum
EUR-like	ENSG00000214063	11	TSPAN4	842808	rs7946756	A	T	0.596026	-0.397073	0.0591321	1.8805e-11	-0.0110354	0.00681743	0.105512	0.239334	0.452962	Brain_Cerebellum
EUR-like	ENSG00000183020	11	AP2A2	924894	rs7394992	C	G	0.516556	-0.340335	0.0617781	3.60904e-08	-0.0113936	0.00769492	0.138695	0.0746528	0.500844	Brain_Cerebellum
EUR-like	ENSG00000254872	11	RP13-870H17.3	1049880	rs7396049	A	G	0.524283	-0.487198	0.0707032	5.54983e-12	-0.00149192	0.00518295	0.77346	0.150534	0.933144	Brain_Cerebellum
EUR-like	ENSG00000233930	11	KRTAP5-AS1	1592583	rs1809668	A	G	0.504415	-0.805689	0.0532931	1.23113e-51	0.00297283	0.00313063	0.342318	0.197661	0.711604	Brain_Cerebellum
EUR-like	ENSG00000241598	11	KRTAP5-4	1642188	rs113447531	G	A	0.113687	0.799505	0.146495	4.82719e-08	0.00219591	0.00490127	0.654133	0.429863	0.896718	Brain_Cerebellum
EUR-like	ENSG00000185940	11	KRTAP5-5	1651033	rs28409827	C	T	0.698675	1.0923	0.0982381	1.01515e-28	-0.00234618	0.00254639	0.356855	0.130175	0.721709	Brain_Cerebellum
EUR-like	ENSG00000214026	11	MRPL23	1968508	rs1104890	T	C	0.164459	-0.946422	0.0923285	1.17616e-24	-0.00768405	0.00392332	0.0501646	0.228871	0.344299	Brain_Cerebellum
EUR-like	ENSG00000226416	11	MRPL23-AS1	2004467	rs1104890	T	C	0.164459	-1.00929	0.107442	5.78598e-21	-0.00720542	0.00369173	0.050965	0.585186	0.347803	Brain_Cerebellum
EUR-like	ENSG00000232987	11	AC051649.6	2012326	rs61868802	G	A	0.311258	0.633846	0.0895537	1.46428e-12	-0.000472894	0.00446486	0.91565	0.428941	0.979047	Brain_Cerebellum
EUR-like	ENSG00000064201	11	TSPAN32	2323227	rs186652218	C	G	0.00883002	1.44046	0.209309	5.90319e-12	0.00623805	0.00516826	0.227435	0.378898	0.606328	Brain_Cerebellum
EUR-like	ENSG00000184281	11	TSSC4	2421718	rs117021869	A	T	0.0386313	0.947103	0.100053	2.90824e-21	0.00516916	0.00536332	0.335146	0.210011	0.707849	Brain_Cerebellum
EUR-like	ENSG00000183562	11	AC131971.1	3011093	rs73406362	C	A	0.112583	0.927019	0.137941	1.8121e-11	-0.00464561	0.00459774	0.312298	0.667604	0.683908	Brain_Cerebellum
EUR-like	ENSG00000021762	11	OSBPL5	3108346	rs4285853	T	C	0.714128	0.560204	0.0748227	7.04214e-14	-0.00136969	0.00496041	0.782452	0.39404	0.938088	Brain_Cerebellum
EUR-like	ENSG00000005801	11	ZNF195	3360491	rs6578338	A	G	0.773731	0.482881	0.0502886	7.82554e-22	0.00486794	0.00634632	0.443052	0.022742	0.786074	Brain_Cerebellum
EUR-like	ENSG00000223756	11	TSSC2	3402191	rs7925972	C	G	0.888521	-1.15107	0.150632	2.14536e-14	-0.00858496	0.00378872	0.023456	0.512614	0.226756	Brain_Cerebellum
EUR-like	ENSG00000167325	11	RRM1	4115937	rs10835650	A	G	0.591611	-0.348824	0.0400621	3.11799e-18	0.00775601	0.00733449	0.290297	0.983481	0.67065	Brain_Cerebellum
EUR-like	ENSG00000167333	11	TRIM68	4619902	rs2499990	C	T	0.322296	-0.606515	0.0820924	1.48826e-13	-0.00101019	0.00446054	0.820834	0.583726	0.951014	Brain_Cerebellum
EUR-like	ENSG00000132259	11	CNGA4	6255995	rs77094397	G	A	0.0342163	1.92841	0.278126	4.10314e-12	0.0077934	0.00428349	0.0688497	0.207772	0.385359	Brain_Cerebellum
EUR-like	ENSG00000110148	11	CCKBR	6280966	rs1552515	A	G	0.892936	-0.472516	0.0847927	2.50966e-08	0.0141852	0.0095166	0.136072	0.305482	0.499513	Brain_Cerebellum
EUR-like	ENSG00000170955	11	PRKCDBP	6340176	rs1552514	T	G	0.81457	-0.419248	0.0768347	4.85626e-08	0.0146287	0.00818821	0.0740096	0.452068	0.397319	Brain_Cerebellum
EUR-like	ENSG00000166311	11	SMPD1	6411655	rs1800606	T	C	0.869757	0.451428	0.0596562	3.81481e-14	-0.00247853	0.00788137	0.753157	0.748449	0.925975	Brain_Cerebellum
EUR-like	ENSG00000166313	11	APBB1	6416355	rs34271039	T	C	0.0165563	-0.861173	0.154011	2.24945e-08	-0.0243051	0.0124615	0.0511257	0.0107242	0.347803	Brain_Cerebellum
EUR-like	ENSG00000132275	11	RRP8	6616305	rs61875867	T	C	0.013245	-1.50777	0.262721	9.5203e-09	0.00218006	0.0056929	0.701762	0.789359	0.910443	Brain_Cerebellum
EUR-like	ENSG00000175390	11	EIF3F	7991798	rs4559682	C	T	0.288079	0.413561	0.0594789	3.57415e-12	-0.00965459	0.0069809	0.166665	0.605967	0.534587	Brain_Cerebellum
EUR-like	ENSG00000166405	11	RIC3	8127597	rs11607166	C	G	0.215232	0.660921	0.0598867	2.55648e-28	-0.0128545	0.00460547	0.00525212	0.717169	0.10901	Brain_Cerebellum
EUR-like	ENSG00000130413	11	STK33	8413418	rs11041980	A	T	0.427152	-0.622855	0.0775302	9.45668e-16	-0.00491028	0.00409097	0.230034	0.0177795	0.60839	Brain_Cerebellum
EUR-like	ENSG00000166452	11	AKIP1	8932686	rs2653606	C	T	0.396247	0.534258	0.0813213	5.04094e-11	-0.000569802	0.004752	0.904556	0.813387	0.976038	Brain_Cerebellum
EUR-like	ENSG00000175348	11	TMEM9B	8968841	rs7940895	C	G	0.0695364	-0.43902	0.0772026	1.29598e-08	0.000470765	0.0107652	0.965119	0.78682	0.991626	Brain_Cerebellum
EUR-like	ENSG00000254860	11	TMEM9B-AS1	8986222	rs2248245	A	G	0.240618	1.26331	0.113975	1.49906e-28	-0.00161216	0.0025293	0.523868	0.999505	0.830279	Brain_Cerebellum
EUR-like	ENSG00000133789	11	SWAP70	9685624	rs10840282	C	T	0.95585	-0.584511	0.100693	6.44084e-09	0.00598753	0.00962442	0.533864	0.0800891	0.833718	Brain_Cerebellum
EUR-like	ENSG00000133805	11	AMPD3	10329860	rs930672	A	T	0.769316	0.482827	0.0872786	3.16567e-08	-0.00947147	0.00664966	0.154344	0.797694	0.517389	Brain_Cerebellum
EUR-like	ENSG00000177112	11	MRVI1-AS1	10562819	rs1462941	T	G	0.0916115	-0.921295	0.162471	1.42379e-08	-0.0107416	0.00533319	0.0439982	0.79566	0.321357	Brain_Cerebellum
EUR-like	ENSG00000246308	11	RP11-685M7.3	10830844	rs7109030	C	G	0.388521	-0.409265	0.0744583	3.87262e-08	-0.00243558	0.00633826	0.700781	0.633688	0.910443	Brain_Cerebellum
EUR-like	ENSG00000255260	11	CTD-3224I3.3	11264735	rs12282401	T	C	0.211921	-0.83376	0.0965366	5.78496e-18	0.00509702	0.00377448	0.176891	0.614553	0.54295	Brain_Cerebellum
EUR-like	ENSG00000133816	11	MICAL2	12115543	rs11022131	G	C	0.230684	-0.532557	0.0494407	4.68614e-27	-0.00595422	0.00554988	0.283336	0.621954	0.664436	Brain_Cerebellum
EUR-like	ENSG00000197702	11	PARVA	12398732	rs11022331	A	G	0.913907	-0.877069	0.0956495	4.7472e-20	-0.00315342	0.00473413	0.505345	0.874798	0.82203	Brain_Cerebellum
EUR-like	ENSG00000254847	11	RP11-51B23.3	12559630	rs11022331	A	G	0.913907	-0.756283	0.125109	1.49431e-09	-0.00365706	0.00550903	0.5068	0.814026	0.822592	Brain_Cerebellum
EUR-like	ENSG00000251381	11	LINC00958	12984057	rs12272291	A	G	0.215232	-0.576251	0.0943196	9.99074e-10	0.00828207	0.00546749	0.129827	0.886452	0.49168	Brain_Cerebellum
EUR-like	ENSG00000175868	11	CALCB	14926543	rs11023380	G	A	0.45585	-0.557409	0.0877489	2.12094e-10	0.000452812	0.00451062	0.920036	0.382145	0.979047	Brain_Cerebellum
EUR-like	ENSG00000070081	11	NUCB2	17229700	rs214097	T	G	0.564018	-0.425523	0.0523194	4.18185e-16	0.0178789	0.00640045	0.00521597	0.025961	0.10901	Brain_Cerebellum
EUR-like	ENSG00000006071	11	ABCC8	17414432	rs4148638	A	C	0.311258	0.578531	0.0606697	1.48799e-21	0.0266596	0.00559292	1.87293e-06	0.27951	0.000535139	Brain_Cerebellum
EUR-like	ENSG00000129167	11	TPH1	18039111	rs2237919	C	G	0.440397	0.373623	0.0667945	2.22384e-08	0.00117329	0.0067508	0.862023	0.0569675	0.966077	Brain_Cerebellum
EUR-like	ENSG00000166788	11	SAAL1	18091482	rs907922	A	G	0.57947	0.620395	0.0835679	1.13768e-13	-0.00617533	0.00417057	0.138688	0.487215	0.500844	Brain_Cerebellum
EUR-like	ENSG00000110756	11	HPS5	18300223	rs7128060	T	G	0.612583	-0.446605	0.0682043	5.82941e-11	0.0172445	0.00655877	0.00855808	0.223305	0.139519	Brain_Cerebellum
EUR-like	ENSG00000110768	11	GTF2H1	18343842	rs10766468	T	C	0.494481	0.326958	0.0419725	6.71089e-15	-0.0336851	0.00885973	0.000143507	0.00562841	0.0137078	Brain_Cerebellum
EUR-like	ENSG00000166796	11	LDHC	18433854	rs3740714	C	A	0.100442	1.41777	0.123505	1.67335e-30	-0.00278407	0.00276266	0.313575	0.592539	0.685387	Brain_Cerebellum
EUR-like	ENSG00000166800	11	LDHAL6A	18477371	rs4757666	A	G	0.304636	0.786985	0.0868234	1.25515e-19	0.000331793	0.00341643	0.922634	0.109717	0.979047	Brain_Cerebellum
EUR-like	ENSG00000171714	11	ANO5	22214722	rs7935686	G	T	0.817881	-0.682572	0.0743947	4.51533e-20	0.00423455	0.00468283	0.365852	0.648141	0.728728	Brain_Cerebellum
EUR-like	ENSG00000198168	11	SVIP	22835345	rs10833823	C	T	0.290287	-0.342935	0.0555822	6.8344e-10	0.0128158	0.00827042	0.121237	0.118757	0.476859	Brain_Cerebellum
EUR-like	ENSG00000255418	11	RP11-266A24.1	23186446	rs10767019	T	C	0.592715	-0.618718	0.100333	6.97505e-10	0.00158683	0.00413209	0.700959	0.410196	0.910443	Brain_Cerebellum
EUR-like	ENSG00000187398	11	LUZP2	24518516	rs76794772	A	T	0.0309051	1.75691	0.278636	2.87477e-10	0.00247916	0.00402568	0.538002	0.433916	0.836946	Brain_Cerebellum
EUR-like	ENSG00000169519	11	METTL15	28129795	rs61889026	A	G	0.243929	-0.378934	0.0651711	6.0833e-09	-0.000988087	0.00771184	0.898049	0.00962482	0.974197	Brain_Cerebellum
EUR-like	ENSG00000152219	11	ARL14EP	30344598	rs61886116	T	G	0.386313	-0.647587	0.0514604	2.57986e-36	0.00525157	0.00407597	0.1976	0.431271	0.57093	Brain_Cerebellum
EUR-like	ENSG00000242353	11	RP4-710M3.1	30389695	rs7941828	T	C	0.33223	-0.571689	0.101217	1.62201e-08	-0.00248373	0.00459195	0.588585	0.775608	0.868596	Brain_Cerebellum
EUR-like	ENSG00000270903	11	HNRNPA3P9	32613339	rs183235	A	G	0.451435	0.491275	0.0615968	1.51572e-15	-0.00230412	0.00516317	0.655409	0.273106	0.896718	Brain_Cerebellum
EUR-like	ENSG00000176148	11	TCP11L1	33060963	rs4442529	C	T	0.757174	0.248358	0.041457	2.0889e-09	0.0134871	0.0116078	0.245274	0.520012	0.624476	Brain_Cerebellum
EUR-like	ENSG00000213713	11	PIGCP1	33097112	rs7121724	C	T	0.799117	0.336238	0.0568398	3.30786e-09	0.0161124	0.00933448	0.0843264	0.0979536	0.41519	Brain_Cerebellum
EUR-like	ENSG00000135372	11	NAT10	34127149	rs2473929	C	T	0.910596	0.500133	0.075763	4.07607e-11	0.00700541	0.00881498	0.426779	0.638085	0.773132	Brain_Cerebellum
EUR-like	ENSG00000149089	11	APIP	34874641	rs3852516	G	A	0.321192	1.17795	0.0721682	6.85227e-60	-0.00561577	0.00227226	0.0134568	0.417117	0.170464	Brain_Cerebellum
EUR-like	ENSG00000149084	11	HSD17B12	43577986	rs6485474	A	G	0.654525	0.637797	0.0590573	3.4559e-27	-0.00180862	0.00427706	0.672394	2.87989e-06	0.902904	Brain_Cerebellum
EUR-like	ENSG00000205126	11	ACCSL	44069531	rs12365203	C	T	0.0187638	2.31191	0.318075	3.63685e-13	-0.003592	0.00383923	0.349477	0.0276611	0.718149	Brain_Cerebellum
EUR-like	ENSG00000110455	11	ACCS	44087475	rs178505	T	C	0.439294	0.531018	0.0700424	3.4189e-14	0.0050872	0.00478224	0.287434	0.791887	0.667692	Brain_Cerebellum
EUR-like	ENSG00000151348	11	EXT2	44117099	rs2074038	T	G	0.118102	0.642914	0.108657	3.28069e-09	0.00276299	0.00626206	0.659049	0.543233	0.896734	Brain_Cerebellum
EUR-like	ENSG00000157570	11	TSPAN18	44748015	rs835983	A	G	0.547461	-0.706347	0.068439	5.67351e-25	-0.00519567	0.00363019	0.152362	0.254755	0.516884	Brain_Cerebellum
EUR-like	ENSG00000019505	11	SYT13	45261852	rs2863179	T	G	0.543046	-0.357337	0.0541393	4.10258e-11	0.00820964	0.00717135	0.252299	0.919548	0.630427	Brain_Cerebellum
EUR-like	ENSG00000254427	11	RP11-430H10.1	45376922	rs1868910	T	C	0.327815	0.557364	0.0801472	3.54423e-12	-0.00335522	0.00477691	0.48244	0.264496	0.809523	Brain_Cerebellum
EUR-like	ENSG00000254651	11	RP11-430H10.3	45420998	rs970179	G	A	0.519868	0.720627	0.0756466	1.63088e-21	0.00253333	0.003503	0.469564	0.101372	0.805113	Brain_Cerebellum
EUR-like	ENSG00000205106	11	CTD-2210P24.4	45792983	rs2292912	G	C	0.795806	-0.638128	0.110461	7.60728e-09	-0.00422387	0.00495727	0.394182	0.59267	0.751123	Brain_Cerebellum
EUR-like	ENSG00000180210	11	F2	46740730	rs57804402	C	T	0.290287	-0.546382	0.0776811	2.01196e-12	-0.0129555	0.00533756	0.0152145	0.00123348	0.180295	Brain_Cerebellum
EUR-like	ENSG00000149179	11	C11orf49	46958240	rs11825434	C	T	0.101545	-0.41357	0.0752512	3.88808e-08	-0.020207	0.0111763	0.0706032	0.000305721	0.389972	Brain_Cerebellum
EUR-like	ENSG00000165912	11	PACSIN3	47199076	rs61897858	T	A	0.0971302	0.767817	0.0967527	2.09025e-15	0.0259949	0.00652181	6.72422e-05	0.0419096	0.00829708	Brain_Cerebellum
EUR-like	ENSG00000243802	11	RP11-390K5.1	47212732	rs326222	C	T	0.708609	-0.604467	0.105288	9.40842e-09	0.004624	0.00459864	0.314649	0.00342875	0.686025	Brain_Cerebellum
EUR-like	ENSG00000134575	11	ACP2	47260853	rs830085	A	G	0.708609	0.388353	0.0450685	6.87651e-18	-0.00711511	0.00710286	0.316477	0.00851934	0.687584	Brain_Cerebellum
EUR-like	ENSG00000110514	11	MADD	47290712	rs830083	C	G	0.843267	0.384716	0.0457507	4.13627e-17	0.013435	0.00913606	0.141414	0.00141903	0.50498	Brain_Cerebellum
EUR-like	ENSG00000255197	11	RP11-750H9.5	47404699	rs11039244	A	G	0.335541	-0.400673	0.0670148	2.24681e-09	-0.0210898	0.0075051	0.00495315	0.218993	0.10793	Brain_Cerebellum
EUR-like	ENSG00000165915	11	SLC39A13	47428683	rs7126378	T	G	0.431567	-0.223361	0.0350574	1.87439e-10	-0.0390507	0.0129117	0.00249101	0.0723727	0.0740535	Brain_Cerebellum
EUR-like	ENSG00000165916	11	PSMC3	47440320	rs3740689	A	G	0.590508	0.279478	0.0438959	1.92964e-10	-0.00960824	0.00932547	0.302859	0.014813	0.678103	Brain_Cerebellum
EUR-like	ENSG00000196666	11	FAM180B	47608198	rs12363232	T	C	0.347682	0.509433	0.084354	1.54852e-09	-0.0219017	0.0062893	0.000496988	0.174189	0.0304287	Brain_Cerebellum
EUR-like	ENSG00000172247	11	C1QTNF4	47611216	rs7928842	C	T	0.403974	-0.327123	0.0557818	4.50942e-09	0.0236719	0.00875723	0.006869	0.0162721	0.120984	Brain_Cerebellum
EUR-like	ENSG00000149136	11	SSRP1	57093459	rs7106462	A	G	0.140177	-0.451853	0.0631475	8.33572e-13	-0.00808713	0.00770255	0.293751	0.131708	0.671907	Brain_Cerebellum
EUR-like	ENSG00000134802	11	SLC43A3	57174427	rs2511982	C	T	0.758278	-0.599588	0.0788466	2.86042e-14	0.000674091	0.00492114	0.891048	0.118469	0.972344	Brain_Cerebellum
EUR-like	ENSG00000186907	11	RTN4RL2	57228022	rs2439448	C	T	0.256071	0.755226	0.0846473	4.57798e-19	-0.00100847	0.00376906	0.789034	0.14117	0.938088	Brain_Cerebellum
EUR-like	ENSG00000149150	11	SLC43A1	57252007	rs2439448	C	T	0.256071	0.60215	0.0851982	1.57595e-12	-0.00126484	0.00472847	0.789089	0.012006	0.938088	Brain_Cerebellum
EUR-like	ENSG00000134809	11	TIMM10	57295936	rs12223229	G	C	0.416115	0.381478	0.0587747	8.55418e-11	-0.0072598	0.00674412	0.28172	0.912564	0.664263	Brain_Cerebellum
EUR-like	ENSG00000214872	11	SMTNL1	57308979	rs2729382	T	C	0.416115	0.853548	0.0756333	1.55036e-29	-0.00298075	0.00298645	0.318235	0.0035735	0.689224	Brain_Cerebellum
EUR-like	ENSG00000156603	11	MED19	57471186	rs656227	T	C	0.240618	0.697507	0.10882	1.4578e-10	-0.00765391	0.00436802	0.0797288	0.00682225	0.405584	Brain_Cerebellum
EUR-like	ENSG00000110042	11	DTX4	58938903	rs11229888	G	A	0.013245	1.38249	0.20494	1.52174e-11	0.00827997	0.00791308	0.295392	0.324295	0.673704	Brain_Cerebellum
EUR-like	ENSG00000149506	11	ZP1	60635035	rs550997	T	C	0.432671	-0.538601	0.0823783	6.22891e-11	0.00426626	0.00475895	0.370002	0.766398	0.732456	Brain_Cerebellum
EUR-like	ENSG00000013725	11	CD6	60739115	rs2074227	C	T	0.335541	-0.967613	0.0876211	2.3658e-28	0.00164394	0.00273305	0.547505	0.76825	0.842096	Brain_Cerebellum
EUR-like	ENSG00000110448	11	CD5	60869867	rs10792302	C	T	0.634658	-0.956373	0.0872279	5.68802e-28	-0.00354329	0.00271054	0.191137	0.313001	0.564194	Brain_Cerebellum
EUR-like	ENSG00000167992	11	VWCE	61025762	rs532271076	T	C	0.00441501	1.68188	0.283664	3.04532e-09	-0.00335505	0.00801073	0.675348	0.761281	0.903106	Brain_Cerebellum
EUR-like	ENSG00000167985	11	SDHAF2	61197514	rs111883222	A	G	0.00662252	-1.6424	0.284763	8.04054e-09	0.00654383	0.00731473	0.370996	0.692537	0.732731	Brain_Cerebellum
EUR-like	ENSG00000011347	11	SYT7	61282785	rs2924447	G	A	0.86755	-0.418712	0.0652452	1.38514e-10	-0.011033	0.00896992	0.218698	0.856096	0.598915	Brain_Cerebellum
EUR-like	ENSG00000134780	11	DAGLA	61447905	rs11604261	A	G	0.0684327	0.963017	0.0854407	1.82138e-29	0.0060402	0.00524705	0.249666	0.490911	0.62905	Brain_Cerebellum
EUR-like	ENSG00000149485	11	FADS1	61567099	rs174561	C	T	0.291391	-0.879974	0.0737205	7.62544e-33	-0.00362007	0.00313802	0.248657	0.745147	0.62852	Brain_Cerebellum
EUR-like	ENSG00000221968	11	FADS3	61640991	rs174561	C	T	0.291391	-0.397758	0.059173	1.79311e-11	-0.00800881	0.00701181	0.253375	0.772891	0.631046	Brain_Cerebellum
EUR-like	ENSG00000162174	11	ASRGL1	62104920	rs11231061	C	T	0.12362	0.673378	0.0896992	6.04672e-14	0.00867722	0.00592748	0.143222	0.674799	0.506644	Brain_Cerebellum
EUR-like	ENSG00000149541	11	B3GAT3	62382768	rs3923805	T	G	0.273731	0.284852	0.0461734	6.86466e-10	-0.0229854	0.0104446	0.0277578	0.729033	0.250896	Brain_Cerebellum
EUR-like	ENSG00000089597	11	GANAB	62392298	rs118093058	T	G	0.166667	-0.491633	0.0822294	2.24794e-09	-0.00546916	0.00741047	0.460496	0.845738	0.799761	Brain_Cerebellum
EUR-like	ENSG00000162194	11	C11orf48	62430287	rs597259	A	T	0.697572	-0.917999	0.0780123	5.74949e-32	-0.0079946	0.00302327	0.00818454	0.467667	0.134483	Brain_Cerebellum
EUR-like	ENSG00000162222	11	TTC9C	62495541	rs7929194	G	A	0.225166	0.599888	0.0884051	1.15548e-11	-0.00968879	0.00518215	0.061533	0.454834	0.368134	Brain_Cerebellum
EUR-like	ENSG00000133316	11	WDR74	62599814	rs79038366	A	G	0.0607064	0.628515	0.104936	2.10451e-09	0.00835518	0.0092806	0.367969	0.187237	0.730974	Brain_Cerebellum
EUR-like	ENSG00000176485	11	PLA2G16	63340667	rs3809072	A	C	0.516556	-0.359078	0.0377654	1.94119e-21	0.00375468	0.00709196	0.596509	0.898513	0.871547	Brain_Cerebellum
EUR-like	ENSG00000149743	11	TRPT1	63991271	rs11549691	T	C	0.0750552	-0.572507	0.0954222	1.97652e-09	-0.00976019	0.00866605	0.260057	0.0791252	0.637666	Brain_Cerebellum
EUR-like	ENSG00000173457	11	PPP1R14B	64011956	rs694739	G	A	0.383002	-0.2757	0.0502425	4.07912e-08	0.0563238	0.0138816	4.96106e-05	0.0388228	0.00671441	Brain_Cerebellum
EUR-like	ENSG00000219435	11	TEX40	64067863	rs66968227	C	T	0.152318	-0.967286	0.0985602	9.7841e-23	-0.00506419	0.00359528	0.158963	4.92488e-05	0.52451	Brain_Cerebellum
EUR-like	ENSG00000236935	11	AP003774.1	64092522	rs10792429	C	T	0.157837	-0.814281	0.0879025	1.97918e-20	-0.000877509	0.00437942	0.84119	1.88082e-05	0.96001	Brain_Cerebellum
EUR-like	ENSG00000168071	11	CCDC88B	64107695	rs479552	C	G	0.363135	-1.00935	0.0725926	5.96331e-44	0.0162289	0.00282378	9.07212e-09	0.0308958	9.33158e-06	Brain_Cerebellum
EUR-like	ENSG00000068976	11	PYGM	64513861	rs496914	T	C	0.889625	0.523725	0.0809798	9.97332e-11	0.00759412	0.00811873	0.349591	0.01575	0.718149	Brain_Cerebellum
EUR-like	ENSG00000133895	11	MEN1	64570982	rs7938455	T	C	0.0949227	0.442064	0.0760189	6.0568e-09	-0.0101142	0.0101609	0.319543	0.324755	0.690513	Brain_Cerebellum
EUR-like	ENSG00000171219	11	CDC42BPG	64590859	rs35654492	G	A	0.239514	-0.364537	0.048347	4.69898e-14	0.00554	0.00803954	0.490764	0.840923	0.813144	Brain_Cerebellum
EUR-like	ENSG00000255200	11	AP003068.18	64941588	rs6591178	A	G	0.289183	-0.783156	0.0817645	9.87619e-22	0.00423265	0.0035479	0.232868	0.104849	0.611354	Brain_Cerebellum
EUR-like	ENSG00000254614	11	AP003068.23	64945077	rs12800339	C	T	0.291391	-0.994442	0.0846699	7.49801e-32	0.00331311	0.00277609	0.232694	0.195702	0.611354	Brain_Cerebellum
EUR-like	ENSG00000197847	11	SLC22A20	64981311	rs12420456	T	C	0.344371	0.578983	0.0680821	1.82872e-17	-0.00821699	0.00462108	0.0753785	0.0963915	0.399386	Brain_Cerebellum
EUR-like	ENSG00000014138	11	POLA2	65029233	rs12794623	A	C	0.0827815	0.596138	0.0899395	3.39785e-11	-0.0129501	0.00799646	0.105344	0.139047	0.452933	Brain_Cerebellum
EUR-like	ENSG00000245532	11	NEAT1	65190245	rs512715	G	C	0.749448	-0.729035	0.0705877	5.26067e-25	0.00534092	0.003952	0.176552	0.106691	0.542416	Brain_Cerebellum
EUR-like	ENSG00000173327	11	MAP3K11	65365226	rs1144789	G	A	0.549669	-0.280852	0.0437888	1.41946e-10	-0.0182808	0.00945054	0.0530682	0.193234	0.351761	Brain_Cerebellum
EUR-like	ENSG00000197136	11	PCNXL3	65383244	rs4645927	T	C	0.371965	0.348661	0.0488015	9.03443e-13	-0.00205946	0.00753878	0.784713	0.0245471	0.938088	Brain_Cerebellum
EUR-like	ENSG00000172922	11	RNASEH2C	65482367	rs12794436	C	T	0.121413	0.437338	0.0741903	3.75112e-09	0.0126712	0.00886328	0.152825	0.0469096	0.517213	Brain_Cerebellum
EUR-like	ENSG00000214659	11	KRT8P26	65494410	rs67995174	G	C	0.195364	-0.805229	0.0791985	2.77713e-24	0.00453033	0.00385498	0.239919	0.0292412	0.620184	Brain_Cerebellum
EUR-like	ENSG00000172818	11	OVOL1	65554493	rs948493	T	C	0.370861	0.740345	0.0881029	4.34541e-17	-0.00271942	0.00356218	0.445215	0.140308	0.786641	Brain_Cerebellum
EUR-like	ENSG00000172803	11	SNX32	65601112	rs17854357	C	G	0.145695	1.31778	0.0990974	2.38312e-40	0.0044423	0.0025795	0.0850406	0.438099	0.41519	Brain_Cerebellum
EUR-like	ENSG00000172638	11	EFEMP2	65633912	rs570387	C	T	0.549669	-0.574012	0.053655	1.0377e-26	0.00192467	0.00437836	0.660236	0.135516	0.896926	Brain_Cerebellum
EUR-like	ENSG00000175315	11	CST6	65779312	rs1131544	T	C	0.184327	0.916427	0.108179	2.42437e-17	-0.00406163	0.00378408	0.283116	0.0189875	0.664263	Brain_Cerebellum
EUR-like	ENSG00000087365	11	SF3B2	65818200	rs491618	A	T	0.270419	-0.852667	0.0604936	4.06774e-45	0.00227373	0.00327201	0.487115	0.465866	0.810479	Brain_Cerebellum
EUR-like	ENSG00000255320	11	RP11-755F10.1	66012311	rs10791862	C	T	0.162252	1.17989	0.105673	6.01562e-29	0.00367905	0.00286036	0.198367	0.0877661	0.572183	Brain_Cerebellum
EUR-like	ENSG00000255468	11	RP11-867G23.8	66115421	rs10896118	A	G	0.309051	0.705566	0.0698783	5.69202e-24	-0.00164752	0.00383525	0.667506	0.169155	0.901106	Brain_Cerebellum
EUR-like	ENSG00000254510	11	RP11-867G23.10	66176629	rs2282530	T	C	0.312362	0.583347	0.0663688	1.50253e-18	-0.0023649	0.0046252	0.609136	0.168821	0.878433	Brain_Cerebellum
EUR-like	ENSG00000174165	11	ZDHHC24	66288108	rs3737525	G	A	0.233996	-0.505673	0.088472	1.09301e-08	-0.00790639	0.00593417	0.182746	0.31479	0.552535	Brain_Cerebellum
EUR-like	ENSG00000250105	11	CTD-3074O7.2	66326337	rs2000939	G	A	0.549669	-0.763118	0.0802595	1.9412e-21	-0.000267535	0.00328409	0.935073	0.0402017	0.982648	Brain_Cerebellum
EUR-like	ENSG00000174080	11	CTSF	66330934	rs74933537	C	A	0.238411	0.377429	0.0498975	3.90582e-14	0.00958106	0.00783107	0.221154	0.432205	0.602351	Brain_Cerebellum
EUR-like	ENSG00000173715	11	C11orf80	66511922	rs55853079	T	C	0.309051	-0.477544	0.0665831	7.38277e-13	-0.00174995	0.00577078	0.761704	0.0252321	0.928335	Brain_Cerebellum
EUR-like	ENSG00000173621	11	LRFN4	66624118	rs10791895	A	G	0.360927	-0.266807	0.0470702	1.44242e-08	0.014523	0.0102035	0.154638	0.394737	0.517389	Brain_Cerebellum
EUR-like	ENSG00000173156	11	RHOD	66824289	rs58876856	C	T	0.0794702	-0.880042	0.140111	3.36332e-10	0.00275542	0.00519506	0.59584	0.939326	0.871313	Brain_Cerebellum
EUR-like	ENSG00000172830	11	SSH3	67070919	rs4244822	G	C	0.962472	1.25598	0.123375	2.43169e-24	0.00470467	0.00550155	0.392467	0.645676	0.74971	Brain_Cerebellum
EUR-like	ENSG00000172725	11	CORO1B	67205519	rs1808279	C	T	0.442605	-0.408316	0.0479024	1.54239e-17	0.00019505	0.00623011	0.975024	0.491276	0.993767	Brain_Cerebellum
EUR-like	ENSG00000084207	11	GSTP1	67351066	rs1254123	C	T	0.469095	0.293237	0.0383153	1.95938e-14	-0.00339108	0.00857521	0.69251	0.573747	0.906092	Brain_Cerebellum
EUR-like	ENSG00000167792	11	NDUFV1	67374323	rs4148959	C	A	0.430464	0.274791	0.0346144	2.04439e-15	-0.00144784	0.00924686	0.875579	0.271192	0.968618	Brain_Cerebellum
EUR-like	ENSG00000231793	11	DOC2GP	67380124	rs10791908	C	T	0.549669	0.702405	0.0649109	2.73604e-27	0.00150651	0.00361371	0.676761	0.138832	0.903106	Brain_Cerebellum
EUR-like	ENSG00000132744	11	ACY3	67410026	rs2514036	T	C	0.838852	0.521992	0.0945374	3.36041e-08	0.0044493	0.00637987	0.485555	0.35611	0.810479	Brain_Cerebellum
EUR-like	ENSG00000255306	11	RP5-901A4.1	67792277	rs3133268	C	G	0.259382	0.878756	0.110074	1.42416e-15	0.00261333	0.0033689	0.437914	0.270901	0.783426	Brain_Cerebellum
EUR-like	ENSG00000110717	11	NDUFS8	67798084	rs2075609	G	A	0.294702	-0.257208	0.0447477	9.03242e-09	0.010171	0.0110635	0.357922	0.175005	0.722235	Brain_Cerebellum
EUR-like	ENSG00000069482	11	GAL	68451247	rs3018712	A	G	0.175497	0.671279	0.117704	1.17645e-08	0.00791094	0.00503347	0.116028	0.410402	0.470979	Brain_Cerebellum
EUR-like	ENSG00000197345	11	MRPL21	68658744	rs636049	C	A	0.31457	-1.0969	0.0616059	6.45051e-71	0.000272577	0.00247745	0.912391	0.625147	0.979047	Brain_Cerebellum
EUR-like	ENSG00000132740	11	IGHMBP2	68671310	rs11828194	T	C	0.268212	-0.559053	0.0583256	9.242e-22	0.002639	0.00518916	0.611061	0.560084	0.880058	Brain_Cerebellum
EUR-like	ENSG00000172938	11	MRGPRD	68747490	rs11601763	T	C	0.274834	-0.877676	0.0739121	1.6042e-32	0.000853168	0.00322378	0.79128	0.619516	0.938088	Brain_Cerebellum
EUR-like	ENSG00000261625	11	RP11-554A11.4	68768233	rs11601763	T	C	0.274834	-0.91763	0.0724293	8.7473e-37	0.000816021	0.00308332	0.791274	0.927059	0.938088	Brain_Cerebellum
EUR-like	ENSG00000172935	11	MRGPRF	68771863	rs10792007	C	T	0.591611	-0.272598	0.0478178	1.19275e-08	0.00139625	0.00929343	0.880575	0.462215	0.970277	Brain_Cerebellum
EUR-like	ENSG00000256508	11	RP11-554A11.6	68779751	rs11602122	A	G	0.262693	0.502123	0.067681	1.18036e-13	-0.00124198	0.00572806	0.828345	0.730101	0.954555	Brain_Cerebellum
EUR-like	ENSG00000162341	11	TPCN2	68816365	rs12796066	C	T	0.339956	0.366435	0.0640806	1.07568e-08	0.00842558	0.00727921	0.247074	0.929419	0.627196	Brain_Cerebellum
EUR-like	ENSG00000172927	11	MYEOV	69061605	rs7128814	A	G	0.584989	-0.522317	0.0798288	6.03127e-11	-0.00468912	0.00493348	0.341874	0.576726	0.711586	Brain_Cerebellum
EUR-like	ENSG00000186895	11	FGF3	69624992	rs4631909	C	T	0.460265	-0.574023	0.0796225	5.6237e-13	-0.00268474	0.00441002	0.542669	0.0404203	0.838798	Brain_Cerebellum
EUR-like	ENSG00000131626	11	PPFIA1	70116806	rs1788974	C	A	0.325607	-0.762794	0.0633152	1.99745e-33	-0.00315805	0.00354101	0.372474	0.925345	0.732939	Brain_Cerebellum
EUR-like	ENSG00000085733	11	CTTN	70244510	rs7944627	C	A	0.226269	0.43647	0.0602174	4.22237e-13	-0.00353224	0.00698345	0.612996	0.869375	0.880855	Brain_Cerebellum
EUR-like	ENSG00000254682	11	RP11-660L16.2	71159720	rs11233747	A	G	0.739514	1.02098	0.0671835	3.70798e-52	-0.00259947	0.00282719	0.357858	0.129145	0.722235	Brain_Cerebellum
EUR-like	ENSG00000254997	11	KRTAP5-9	71259466	rs9651754	A	T	0.398455	-0.541941	0.0826664	5.53591e-11	0.00898653	0.00489048	0.0661279	0.73513	0.378228	Brain_Cerebellum
EUR-like	ENSG00000158483	11	FAM86C1	71498556	rs10898583	G	A	0.587196	-0.591796	0.0632451	8.1886e-21	0.00251026	0.00431978	0.561168	0.0776114	0.850099	Brain_Cerebellum
EUR-like	ENSG00000137496	11	IL18BP	71709587	rs149549558	T	G	0.0320088	-1.55438	0.259921	2.22859e-09	-0.000232637	0.0055308	0.966449	0.12698	0.991739	Brain_Cerebellum
EUR-like	ENSG00000186642	11	PDE2A	72287185	rs117465572	A	G	0.100442	1.05987	0.119306	6.47165e-19	-0.00237998	0.00429565	0.579549	0.129704	0.862698	Brain_Cerebellum
EUR-like	ENSG00000186635	11	ARAP1	72396114	rs7110801	C	T	0.543046	-0.281473	0.0430861	6.45531e-11	-0.0164665	0.0092977	0.076555	0.495867	0.399386	Brain_Cerebellum
EUR-like	ENSG00000214530	11	STARD10	72465774	rs35343925	A	T	0.545254	0.25861	0.0397465	7.69277e-11	0.0152567	0.00996527	0.125772	0.0184875	0.482722	Brain_Cerebellum
EUR-like	ENSG00000175581	11	MRPL48	73498361	rs7125433	T	G	0.190949	0.513708	0.0714061	6.28403e-13	-0.00912968	0.0064175	0.154846	0.186704	0.51746	Brain_Cerebellum
EUR-like	ENSG00000175575	11	PAAF1	73587744	rs60863026	A	G	0.0750552	-0.544751	0.0884373	7.28642e-10	0.00159053	0.00906711	0.860751	0.573253	0.965716	Brain_Cerebellum
EUR-like	ENSG00000168014	11	C2CD3	73723763	rs12574556	C	A	0.179912	0.482263	0.0764759	2.86199e-10	0.0015034	0.00675194	0.823798	0.608176	0.951922	Brain_Cerebellum
EUR-like	ENSG00000214517	11	PPME1	73882144	rs7101966	A	G	0.756071	0.362145	0.0545135	3.06899e-11	0.00174367	0.0083476	0.83454	0.429067	0.956447	Brain_Cerebellum
EUR-like	ENSG00000149380	11	P4HA3	73946846	rs10898977	G	A	0.52649	-0.457605	0.0804671	1.29397e-08	0.0141144	0.00602731	0.0191943	0.611498	0.200643	Brain_Cerebellum
EUR-like	ENSG00000166435	11	XRRA1	74518784	rs10793108	G	A	0.282561	1.37402	0.0771358	5.60341e-71	-0.00325716	0.00203725	0.109865	0.12103	0.461629	Brain_Cerebellum
EUR-like	ENSG00000241170	11	RP11-147I3.1	74587331	rs10160410	C	T	0.333333	-0.789839	0.0743321	2.26021e-26	0.00490855	0.00343375	0.152861	0.222009	0.517213	Brain_Cerebellum
EUR-like	ENSG00000149273	11	RPS3	75110530	rs35378921	A	C	0.0673289	-0.712737	0.0950252	6.35707e-14	0.00188187	0.00724784	0.795137	0.470338	0.939657	Brain_Cerebellum
EUR-like	ENSG00000255135	11	RP11-111M22.3	76152382	rs113130900	T	C	0.0419426	-1.16792	0.157767	1.33326e-13	0.000542253	0.00517506	0.916549	0.666231	0.979047	Brain_Cerebellum
EUR-like	ENSG00000182704	11	TSKU	76493295	rs10899280	C	T	0.222958	-0.464847	0.0738162	3.02769e-10	0.00609799	0.0066355	0.358098	0.741025	0.722235	Brain_Cerebellum
EUR-like	ENSG00000261578	11	RP11-21L23.2	76511408	rs1149605	C	T	0.16777	0.804672	0.0959256	4.92382e-17	0.00835683	0.00445119	0.0604583	0.961303	0.367108	Brain_Cerebellum
EUR-like	ENSG00000149269	11	PAK1	77032752	rs7102156	T	C	0.629139	-0.291584	0.0420064	3.88174e-12	0.00859435	0.00893879	0.336317	0.0909557	0.708356	Brain_Cerebellum
EUR-like	ENSG00000254459	11	RP11-91P24.7	77540700	rs112830393	T	A	0.0860927	-0.883335	0.154804	1.15572e-08	0.00388436	0.00475579	0.414064	0.734167	0.762915	Brain_Cerebellum
EUR-like	ENSG00000254675	11	RP11-7I15.4	77733979	rs12790412	C	G	0.40287	-1.00826	0.067736	4.11669e-50	-0.00388183	0.00255615	0.128857	0.000680374	0.489811	Brain_Cerebellum
EUR-like	ENSG00000151365	11	THRSP	77774907	rs1111946	T	C	0.631347	0.638619	0.0722298	9.44505e-19	0.0161943	0.00442106	0.000249278	0.254698	0.0183148	Brain_Cerebellum
EUR-like	ENSG00000151366	11	NDUFC2	77779350	rs643430	G	A	0.362031	-0.603133	0.0620697	2.55113e-22	0.0161295	0.00459713	0.00045047	0.0393865	0.0282035	Brain_Cerebellum
EUR-like	ENSG00000159063	11	ALG8	77811982	rs682742	T	C	0.631347	0.713439	0.0655486	1.37204e-27	0.0145021	0.00384105	0.00015965	0.170968	0.0146621	Brain_Cerebellum
EUR-like	ENSG00000246174	11	KCTD21-AS1	77850817	rs7101694	T	C	0.456954	-0.892375	0.0682871	5.01692e-39	-0.0046645	0.00284206	0.100748	0.000189935	0.441352	Brain_Cerebellum
EUR-like	ENSG00000188997	11	KCTD21	77882295	rs11237379	C	T	0.452539	0.813603	0.0611089	1.91944e-40	0.0052601	0.0031186	0.0916636	0.00217952	0.428019	Brain_Cerebellum
EUR-like	ENSG00000118369	11	USP35	77899858	rs1055248	C	T	0.172185	0.647608	0.0935123	4.34812e-12	0.0159688	0.00563888	0.00462702	0.683504	0.105048	Brain_Cerebellum
EUR-like	ENSG00000251323	11	RP11-452H21.4	78135028	rs12271893	C	T	0.0596026	1.15016	0.196997	5.26821e-09	0.0121	0.00533895	0.0234291	0.390092	0.226756	Brain_Cerebellum
EUR-like	ENSG00000137513	11	NARS2	78147007	rs10793337	T	A	0.772627	0.620986	0.066497	9.76543e-21	-0.0095996	0.00511315	0.0604589	0.108904	0.367108	Brain_Cerebellum
EUR-like	ENSG00000165490	11	C11orf82	82611017	rs3763814	G	C	0.450331	-0.469545	0.0852467	3.62778e-08	0.00535248	0.00542884	0.324165	0.473294	0.696109	Brain_Cerebellum
EUR-like	ENSG00000246067	11	RAB30-AS1	82783108	rs3763812	T	C	0.089404	-0.79586	0.118801	2.0971e-11	-0.00706502	0.00563873	0.210225	0.118564	0.587602	Brain_Cerebellum
EUR-like	ENSG00000137494	11	ANKRD42	82904781	rs543806	A	G	0.39404	0.599397	0.0614203	1.68921e-22	0.000859456	0.00425228	0.839826	0.406218	0.959129	Brain_Cerebellum
EUR-like	ENSG00000137500	11	CCDC90B	82970139	rs601425	A	G	0.392936	-0.44639	0.0509966	2.07165e-18	-0.00155354	0.00570943	0.785545	0.553275	0.938088	Brain_Cerebellum
EUR-like	ENSG00000074266	11	EED	85955586	rs1874694	T	C	0.395143	-0.553939	0.0667458	1.04783e-16	-0.0033762	0.00463643	0.466497	0.00212128	0.803212	Brain_Cerebellum
EUR-like	ENSG00000181333	11	HEPHL1	93754527	rs1138800	C	A	0.661148	0.870785	0.0949838	4.83111e-20	-0.00575407	0.00303473	0.0579505	0.00516651	0.360742	Brain_Cerebellum
EUR-like	ENSG00000110218	11	PANX1	93862094	rs4753126	T	C	0.549669	0.449821	0.0684584	5.00737e-11	-0.00371794	0.00556915	0.504392	0.00251468	0.821467	Brain_Cerebellum
EUR-like	ENSG00000123901	11	GPR83	94110477	rs4753549	A	G	0.850993	-1.22659	0.106275	8.13742e-31	-0.00431204	0.00281221	0.125195	0.0317934	0.482298	Brain_Cerebellum
EUR-like	ENSG00000020922	11	MRE11A	94152895	rs659349	C	T	0.40287	0.717805	0.0515715	4.88152e-44	0.00264019	0.00355045	0.457105	0.132399	0.797453	Brain_Cerebellum
EUR-like	ENSG00000255893	11	RP11-685N10.1	94206074	rs680695	G	A	0.313466	1.14971	0.0967148	1.37247e-32	0.00135284	0.00236402	0.567144	0.16548	0.855373	Brain_Cerebellum
EUR-like	ENSG00000150316	11	CWC15	94695787	rs7108983	C	T	0.838852	0.453565	0.0717799	2.63548e-10	0.00433616	0.00781059	0.578782	0.217616	0.862698	Brain_Cerebellum
EUR-like	ENSG00000149231	11	CCDC82	96085933	rs11021568	T	C	0.145695	1.09604	0.0763261	9.22874e-47	0.00243997	0.00325072	0.452897	0.713384	0.793341	Brain_Cerebellum
EUR-like	ENSG00000110318	11	KIAA1377	101785746	rs2282612	A	G	0.384106	-0.353704	0.0609861	6.64157e-09	0.0126737	0.0075502	0.0932311	0.115854	0.428019	Brain_Cerebellum
EUR-like	ENSG00000256422	11	RP11-886D15.1	104316596	rs10895708	A	T	0.204194	0.371287	0.0519135	8.54991e-13	-0.00303503	0.00834661	0.716138	0.744271	0.918314	Brain_Cerebellum
EUR-like	ENSG00000204397	11	CARD16	104912053	rs1942521	G	A	0.204194	0.475669	0.0788628	1.62344e-09	-0.00230966	0.00651949	0.723137	0.524451	0.920841	Brain_Cerebellum
EUR-like	ENSG00000261098	11	RP11-819C21.1	107182858	rs630693	C	G	0.260486	0.330905	0.0521827	2.27867e-10	-0.0136531	0.00866466	0.115089	0.257583	0.468786	Brain_Cerebellum
EUR-like	ENSG00000152404	11	CWF19L2	107197071	rs11824931	A	G	0.229581	-0.514877	0.0706541	3.16241e-13	0.00900057	0.00580594	0.121085	0.541939	0.476859	Brain_Cerebellum
EUR-like	ENSG00000170290	11	SLN	107578104	rs3824938	T	C	0.288079	0.478369	0.0835908	1.04817e-08	0.00243947	0.00575364	0.671575	0.197807	0.902554	Brain_Cerebellum
EUR-like	ENSG00000110660	11	SLC35F2	107661717	rs4754264	A	C	0.389625	0.415212	0.0715828	6.61404e-09	-0.00290813	0.00615064	0.636344	0.319541	0.892123	Brain_Cerebellum
EUR-like	ENSG00000137714	11	FDX1	110300607	rs4754450	C	T	0.424945	0.436998	0.0633767	5.37692e-12	0.00407016	0.00582926	0.485034	0.599106	0.810432	Brain_Cerebellum
EUR-like	ENSG00000137713	11	PPP2R1B	111597632	rs10789848	C	T	0.622517	-0.363365	0.065504	2.90251e-08	-0.0130217	0.0075698	0.0853925	0.0589256	0.41519	Brain_Cerebellum
EUR-like	ENSG00000149300	11	C11orf52	111788756	rs4252590	A	G	0.0198675	-1.88328	0.32201	4.95957e-09	0.000130691	0.00506187	0.979402	0.0182687	0.993786	Brain_Cerebellum
EUR-like	ENSG00000197580	11	BCO2	112046190	rs10891343	C	T	0.54415	-0.519471	0.0836068	5.18946e-10	-0.00313187	0.00486472	0.51971	0.106793	0.829053	Brain_Cerebellum
EUR-like	ENSG00000149292	11	TTC12	113185251	rs3897583	T	C	0.707506	-0.77502	0.0765838	4.50897e-24	0.00142983	0.00349393	0.68237	2.09562e-06	0.903106	Brain_Cerebellum
EUR-like	ENSG00000270179	11	RP11-159N11.4	113239200	rs869549	G	A	0.519868	-0.543251	0.089518	1.29012e-09	0.00360249	0.00466439	0.439913	0.000205141	0.784181	Brain_Cerebellum
EUR-like	ENSG00000170209	11	ANKK1	113258513	rs7947310	G	C	0.115894	0.937808	0.121856	1.40382e-14	-0.0076108	0.00409559	0.0631275	0.180931	0.370765	Brain_Cerebellum
EUR-like	ENSG00000166682	11	TMPRSS5	113558272	rs3914060	C	T	0.273731	0.477991	0.0715289	2.34926e-11	-0.00274152	0.00586217	0.640026	0.00463251	0.892773	Brain_Cerebellum
EUR-like	ENSG00000256972	11	AP000462.3	115204296	rs11215532	C	A	0.407285	-0.64476	0.09683	2.76291e-11	-0.000606514	0.00396492	0.878422	0.719474	0.969261	Brain_Cerebellum
EUR-like	ENSG00000257067	11	AP000797.4	115803492	rs1784983	G	A	0.608168	0.558614	0.0947464	3.72677e-09	-0.0035977	0.00466573	0.440653	0.0108317	0.784181	Brain_Cerebellum
EUR-like	ENSG00000109917	11	ZNF259	116648436	rs619054	A	G	0.238411	0.491338	0.0752593	6.63858e-11	0.00950138	0.00613965	0.121732	0.0769898	0.476859	Brain_Cerebellum
EUR-like	ENSG00000254851	11	RP11-109L13.1	117006244	rs1242127	G	A	0.226269	1.1759	0.0919558	1.92177e-37	-0.000163439	0.0024962	0.947796	0.126167	0.985948	Brain_Cerebellum
EUR-like	ENSG00000168092	11	PAFAH1B2	117014983	rs4516002	G	A	0.864238	0.394083	0.0533474	1.5005e-13	0.0116101	0.00915986	0.204979	0.0214122	0.58115	Brain_Cerebellum
EUR-like	ENSG00000149591	11	TAGLN	117070037	rs1242127	G	A	0.226269	-0.419928	0.0756799	2.87741e-08	0.00045767	0.00699037	0.947799	0.269964	0.985948	Brain_Cerebellum
EUR-like	ENSG00000186318	11	BACE1	117156402	rs76380380	G	C	0.0198675	1.03597	0.142101	3.09079e-13	0.00825874	0.00772156	0.284813	0.0615953	0.664909	Brain_Cerebellum
EUR-like	ENSG00000110274	11	CEP164	117185273	rs516712	G	A	0.434879	0.627716	0.0524341	5.01072e-33	0.000943981	0.00410685	0.818204	0.465222	0.950107	Brain_Cerebellum
EUR-like	ENSG00000137731	11	FXYD2	117671559	rs516655	A	G	0.777042	-0.848663	0.104581	4.86143e-16	-0.00589796	0.00392201	0.13263	0.00388281	0.494782	Brain_Cerebellum
EUR-like	ENSG00000254528	11	RP11-728F11.4	117704434	rs562089	A	C	0.784768	-0.588049	0.088465	2.98615e-11	-0.00941948	0.00591515	0.111287	0.168613	0.464015	Brain_Cerebellum
EUR-like	ENSG00000149582	11	TMEM25	118401756	rs11216921	C	G	0.121413	-0.486608	0.0712145	8.31636e-12	-0.0164578	0.00811117	0.0424559	0.912366	0.318147	Brain_Cerebellum
EUR-like	ENSG00000118096	11	IFT46	118415243	rs3132828	G	A	0.547461	0.505989	0.0691054	2.4432e-13	-0.00170809	0.00518391	0.741779	0.490129	0.921872	Brain_Cerebellum
EUR-like	ENSG00000019144	11	PHLDB1	118477155	rs10892248	A	G	0.245033	0.606465	0.0662357	5.37739e-20	-0.009751	0.00507771	0.0548134	0.96704	0.355044	Brain_Cerebellum
EUR-like	ENSG00000118181	11	RPS25	118886422	rs3802881	T	C	0.0871965	-0.584905	0.0840267	3.38007e-12	-0.00579641	0.00763112	0.447508	0.0647034	0.788176	Brain_Cerebellum
EUR-like	ENSG00000196655	11	TRAPPC4	118889142	rs11006	G	A	0.239514	0.733332	0.0674012	1.43413e-27	-0.00114192	0.00409568	0.78039	0.0114161	0.938088	Brain_Cerebellum
EUR-like	ENSG00000160695	11	VPS11	118938403	rs2508948	A	T	0.432671	0.443053	0.0519257	1.43292e-17	0.00267057	0.00570194	0.639526	0.722925	0.892559	Brain_Cerebellum
EUR-like	ENSG00000256269	11	HMBS	118955576	rs1307145	G	C	0.409492	0.513525	0.064245	1.31445e-15	-0.00134875	0.00496563	0.785917	0.381382	0.938088	Brain_Cerebellum
EUR-like	ENSG00000110395	11	CBL	119076752	rs2155824	A	T	0.258278	0.493729	0.0523657	4.16067e-21	-0.0199779	0.00636456	0.00169563	0.440322	0.061413	Brain_Cerebellum
EUR-like	ENSG00000076706	11	MCAM	119179241	rs11217234	G	A	0.281457	0.496391	0.054725	1.18317e-19	-0.0183705	0.00622884	0.00318526	0.960021	0.0844423	Brain_Cerebellum
EUR-like	ENSG00000154096	11	THY1	119288090	rs3138095	T	G	0.30574	-0.415618	0.0459342	1.45443e-19	0.00658137	0.00670439	0.326272	0.672882	0.698253	Brain_Cerebellum
EUR-like	ENSG00000196914	11	ARHGEF12	120207787	rs2305010	C	G	0.416115	-0.236329	0.0327366	5.23324e-13	-0.0485649	0.0127758	0.000143928	0.178014	0.0137078	Brain_Cerebellum
EUR-like	ENSG00000166261	11	ZNF202	123594885	rs10502268	T	C	0.547461	-0.327	0.0416496	4.12018e-15	0.0152861	0.00798334	0.0555238	0.417099	0.356759	Brain_Cerebellum
EUR-like	ENSG00000245498	11	RP11-677M14.7	124670346	rs558814	G	A	0.346578	0.426745	0.0657357	8.47981e-11	0.0157484	0.00660992	0.0171935	0.29698	0.190574	Brain_Cerebellum
EUR-like	ENSG00000254941	11	RP11-677M14.5	124677718	rs1783888	T	G	0.346578	0.723953	0.0748371	3.89931e-22	0.00943735	0.00375425	0.0119444	0.324644	0.160679	Brain_Cerebellum
EUR-like	ENSG00000134955	11	SLC37A2	124932963	rs7941760	A	G	0.607064	-0.675561	0.0842929	1.10631e-15	0.000376869	0.00380393	0.92108	0.38382	0.979047	Brain_Cerebellum
EUR-like	ENSG00000150433	11	TMEM218	124966398	rs7030	T	G	0.284768	0.434973	0.0617743	1.90415e-12	-0.000993373	0.00624981	0.873713	0.504738	0.967927	Brain_Cerebellum
EUR-like	ENSG00000149557	11	FEZ1	125315646	rs551378	G	C	0.166667	-0.516513	0.0548545	4.6839e-21	0.010253	0.00635664	0.106755	0.093452	0.454127	Brain_Cerebellum
EUR-like	ENSG00000064309	11	CDON	125825691	rs7124748	C	T	0.371965	1.01454	0.0654292	3.1632e-54	-0.00268438	0.00257756	0.297671	0.340901	0.674611	Brain_Cerebellum
EUR-like	ENSG00000165526	11	RPUSD4	126071993	rs480153	T	C	0.172185	-0.424961	0.0723402	4.2418e-09	0.0102359	0.00753276	0.174194	0.236799	0.54197	Brain_Cerebellum
EUR-like	ENSG00000110074	11	FOXRED1	126138950	rs672908	G	C	0.761589	0.893214	0.060992	1.45476e-48	0.00252713	0.00331828	0.446311	0.0168994	0.787166	Brain_Cerebellum
EUR-like	ENSG00000170322	11	NFRKB	129733531	rs2141786	A	C	0.163355	-0.481442	0.0565231	1.62867e-17	0.00703386	0.00716702	0.326385	0.795267	0.698253	Brain_Cerebellum
EUR-like	ENSG00000170325	11	PRDM10	129769601	rs78388354	C	T	0.0110375	2.40202	0.202267	1.5872e-32	0.0101606	0.0039003	0.0091854	0.162113	0.142721	Brain_Cerebellum
EUR-like	ENSG00000149418	11	ST14	130029457	rs519419	C	G	0.626932	0.449258	0.0805133	2.40626e-08	-0.00658329	0.0058391	0.259553	0.451514	0.637465	Brain_Cerebellum
EUR-like	ENSG00000175773	11	RP11-121M22.1	130184888	rs747250	G	T	0.504415	0.63262	0.0837	4.08743e-14	-0.00854158	0.00414545	0.0393534	0.227078	0.305732	Brain_Cerebellum
EUR-like	ENSG00000255455	11	RP11-890B15.3	130736149	rs3751034	C	T	0.187638	0.712469	0.0758469	5.80294e-21	0.00512068	0.00438524	0.242924	0.0580164	0.622811	Brain_Cerebellum
EUR-like	ENSG00000120451	11	SNX19	130745331	rs3751035	A	G	0.188742	1.10433	0.0773401	2.96326e-46	0.00322284	0.00281397	0.252085	0.0265512	0.630427	Brain_Cerebellum
EUR-like	ENSG00000183715	11	OPCML	132284871	rs2262556	C	T	0.229581	0.292194	0.042937	1.00923e-11	-0.0227407	0.0108766	0.0365474	0.242713	0.293726	Brain_Cerebellum
EUR-like	ENSG00000080854	11	IGSF9B	133778459	rs688500	T	C	0.399558	0.29837	0.0405037	1.75184e-13	-0.0284754	0.00928997	0.00217543	0.112607	0.0717196	Brain_Cerebellum
EUR-like	ENSG00000204241	11	RP11-713P17.3	133902167	rs1144232	A	T	0.183223	0.411135	0.0691979	2.82537e-09	0.0094761	0.00804474	0.238826	0.0258614	0.618472	Brain_Cerebellum
EUR-like	ENSG00000254648	11	RP11-713P17.4	133905727	rs61908451	C	T	0.0364238	1.16176	0.209278	2.83586e-08	-0.00687016	0.00545125	0.207564	0.401706	0.585975	Brain_Cerebellum
EUR-like	ENSG00000166105	11	GLB1L3	134144139	rs3132809	C	G	0.419426	-0.867962	0.0864618	1.03045e-23	0.00185755	0.00296303	0.53072	0.280693	0.832924	Brain_Cerebellum
EUR-like	ENSG00000251226	11	RP11-469N6.1	134605490	rs4548634	A	G	0.292494	0.948562	0.104032	7.65142e-20	-0.00455513	0.0029703	0.125139	0.85944	0.482298	Brain_Cerebellum
EUR-like	ENSG00000120645	12	IQSEC3	175931	rs2291919	A	C	0.279249	0.429315	0.0545664	3.61075e-15	-0.00567055	0.00645077	0.379375	0.639611	0.735582	Brain_Cerebellum
EUR-like	ENSG00000256694	12	RP11-598F7.5	273830	rs10505717	T	C	0.302428	-0.496815	0.0624639	1.81112e-15	0.00620882	0.0054519	0.254772	0.343774	0.634053	Brain_Cerebellum
EUR-like	ENSG00000256540	12	RP11-598F7.6	276022	rs12368193	A	G	0.307947	-0.582559	0.055143	4.35253e-26	0.00571815	0.00462302	0.216129	0.866656	0.595703	Brain_Cerebellum
EUR-like	ENSG00000256577	12	RP11-283I3.2	312808	rs2072536	T	C	0.39404	-0.768829	0.0818062	5.55206e-21	-0.00180646	0.0033592	0.590739	0.401797	0.869788	Brain_Cerebellum
EUR-like	ENSG00000120647	12	CCDC77	498439	rs525381	A	G	0.250552	-0.48232	0.0734825	5.24761e-11	0.00389222	0.00601418	0.51752	0.391956	0.828902	Brain_Cerebellum
EUR-like	ENSG00000177406	12	RP11-218M22.1	740057	rs55800929	A	G	0.151214	0.997087	0.098874	6.47452e-24	-0.00707182	0.00351869	0.0444539	0.470329	0.322463	Brain_Cerebellum
EUR-like	ENSG00000002016	12	RAD52	1021243	rs3748523	G	C	0.080574	-1.01723	0.125991	6.81428e-16	-0.000101973	0.00424593	0.980839	0.865757	0.993786	Brain_Cerebellum
EUR-like	ENSG00000235049	12	LINC00940	2038368	rs9669556	G	A	0.0794702	0.707288	0.125521	1.75225e-08	0.00335647	0.00628646	0.593397	0.473557	0.870298	Brain_Cerebellum
EUR-like	ENSG00000151067	12	CACNA1C	2079952	rs886898	C	T	0.86755	-0.91693	0.108548	2.98219e-17	0.0026574	0.00403309	0.50996	0.0138039	0.823462	Brain_Cerebellum
EUR-like	ENSG00000078246	12	TULP3	2986389	rs76487928	G	C	0.209713	-0.556842	0.0701697	2.09407e-15	-0.00868069	0.00568736	0.126932	0.818439	0.484641	Brain_Cerebellum
EUR-like	ENSG00000011105	12	TSPAN9	3186521	rs79328962	T	G	0.0927152	0.905348	0.103794	2.71954e-18	0.00262082	0.00491615	0.593962	0.914603	0.870298	Brain_Cerebellum
EUR-like	ENSG00000236908	12	RP5-1063M23.2	3427884	rs1465264	G	A	0.666667	-0.582853	0.0712206	2.75104e-16	-0.014566	0.00492652	0.0031101	0.432023	0.0834966	Brain_Cerebellum
EUR-like	ENSG00000111218	12	PRMT8	3490515	rs10774156	A	C	0.274834	0.353765	0.0562449	3.18015e-10	0.00342893	0.00790807	0.66458	0.332038	0.89922	Brain_Cerebellum
EUR-like	ENSG00000111224	12	PARP11	3900213	rs11062873	G	A	0.122517	-0.721649	0.103239	2.74738e-12	-0.00827006	0.00567485	0.145029	0.132854	0.508789	Brain_Cerebellum
EUR-like	ENSG00000256164	12	RP11-264F23.3	4357931	rs76895963	G	T	0.0187638	2.09277	0.254777	2.13721e-16	0.000213097	0.00447037	0.96198	0.286096	0.990682	Brain_Cerebellum
EUR-like	ENSG00000255920	12	RP11-264F23.4	4361901	rs76895963	G	T	0.0187638	1.67729	0.292658	9.97084e-09	0.000265883	0.00557782	0.961981	0.548496	0.990682	Brain_Cerebellum
EUR-like	ENSG00000118971	12	CCND2	4382938	rs76895963	G	T	0.0187638	1.69663	0.176707	7.88658e-22	0.000262852	0.00551411	0.96198	0.551616	0.990682	Brain_Cerebellum
EUR-like	ENSG00000078237	12	C12orf5	4430371	rs186541200	C	T	0.0209713	1.23643	0.206349	2.07359e-09	0.0122716	0.00631269	0.0519006	0.260671	0.350755	Brain_Cerebellum
EUR-like	ENSG00000010219	12	DYRK4	4671370	rs2286576	G	T	0.437086	0.544582	0.0642765	2.40211e-17	0.000521785	0.00464343	0.910529	0.686435	0.978919	Brain_Cerebellum
EUR-like	ENSG00000111254	12	AKAP3	4724674	rs979877	C	T	0.502208	0.858527	0.0888291	4.24925e-22	-0.00342182	0.00293644	0.243899	0.423175	0.623663	Brain_Cerebellum
EUR-like	ENSG00000255474	12	RP11-234B24.2	4809583	rs7312558	G	C	0.360927	-0.454346	0.0670886	1.26727e-11	-0.0135513	0.00624266	0.0299495	0.817344	0.264183	Brain_Cerebellum
EUR-like	ENSG00000047617	12	ANO2	5641035	rs12580343	G	A	0.45585	-0.3164	0.0570495	2.9218e-08	0.00560181	0.00811168	0.489826	0.500641	0.812114	Brain_Cerebellum
EUR-like	ENSG00000111321	12	LTBR	6484211	rs10849448	G	A	0.727373	-0.429339	0.0413288	2.8007e-25	-0.0130636	0.0071072	0.0660497	0.812101	0.378228	Brain_Cerebellum
EUR-like	ENSG00000139192	12	TAPBPL	6560856	rs2244083	T	A	0.302428	0.529269	0.0681655	8.19892e-15	0.00493795	0.00519867	0.342189	0.236963	0.711604	Brain_Cerebellum
EUR-like	ENSG00000139190	12	VAMP1	6571403	rs2532516	A	G	0.494481	-0.95248	0.0675736	4.05045e-45	-0.00315276	0.00263359	0.231253	0.80248	0.610076	Brain_Cerebellum
EUR-like	ENSG00000010292	12	NCAPD2	6602522	rs7954276	A	G	0.302428	0.451178	0.057133	2.85739e-15	-0.0066382	0.00623647	0.28714	0.104439	0.667614	Brain_Cerebellum
EUR-like	ENSG00000250510	12	GPR162	6930711	rs7956085	G	A	0.421634	-0.272921	0.0446019	9.41352e-10	0.00432825	0.00942191	0.64596	0.665191	0.893538	Brain_Cerebellum
EUR-like	ENSG00000110811	12	LEPREL2	6937572	rs4963510	A	C	0.547461	-0.369248	0.0489607	4.63817e-14	-0.000695202	0.00687996	0.919513	0.514358	0.979047	Brain_Cerebellum
EUR-like	ENSG00000111664	12	GNB3	6949118	rs1129649	C	T	0.310155	-0.779179	0.0584339	1.46098e-40	-0.00267826	0.0033486	0.423818	0.295648	0.770696	Brain_Cerebellum
EUR-like	ENSG00000111665	12	CDCA3	6953957	rs1047776	G	A	0.615894	-0.87011	0.074395	1.33905e-31	-0.00125011	0.00301314	0.678226	0.347643	0.903106	Brain_Cerebellum
EUR-like	ENSG00000111671	12	SPSB2	6980099	rs2071066	C	T	0.299117	0.623717	0.071667	3.23247e-18	-0.00388192	0.00441089	0.378818	0.797446	0.735582	Brain_Cerebellum
EUR-like	ENSG00000010626	12	LRRC23	6982733	rs1057077	A	T	0.278146	0.797344	0.0647807	8.16719e-35	-0.00145279	0.00347186	0.675621	0.165547	0.903106	Brain_Cerebellum
EUR-like	ENSG00000111676	12	ATN1	7033626	rs10849538	G	A	0.278146	-0.249138	0.0453397	3.90876e-08	0.0054184	0.0111908	0.628257	0.202921	0.887362	Brain_Cerebellum
EUR-like	ENSG00000111679	12	PTPN6	7055631	rs915997	G	A	0.874172	0.6733	0.110768	1.21337e-09	-0.00199072	0.00528093	0.7062	0.830262	0.91209	Brain_Cerebellum
EUR-like	ENSG00000173262	12	SLC2A14	7965108	rs6488770	A	C	0.380795	0.68238	0.0987811	4.91521e-12	-0.00448134	0.00381924	0.240651	0.163553	0.620184	Brain_Cerebellum
EUR-like	ENSG00000255581	12	RP11-69M1.4	8169797	rs4883476	T	C	0.538631	-0.59096	0.0777931	3.04099e-14	-0.00812157	0.00439094	0.0643685	0.496271	0.373221	Brain_Cerebellum
EUR-like	ENSG00000226091	12	LINC00937	8448582	rs35834165	A	G	0.0860927	1.37836	0.140527	1.03485e-22	0.00213682	0.00307261	0.486779	0.160196	0.810479	Brain_Cerebellum
EUR-like	ENSG00000003056	12	M6PR	9092959	rs1805722	C	T	0.469095	-0.226135	0.0377398	2.07334e-09	0.0101459	0.0112889	0.368784	0.102595	0.731452	Brain_Cerebellum
EUR-like	ENSG00000139187	12	KLRG1	9102640	rs7136774	T	G	0.327815	0.642149	0.0625882	1.06816e-24	-2.51111e-06	0.0042856	0.999533	0.0126483	0.999727	Brain_Cerebellum
EUR-like	ENSG00000256427	12	RP11-118B22.4	9399093	rs34371	G	A	0.640177	-0.559057	0.0911215	8.50017e-10	-0.00731501	0.00478658	0.126455	0.978492	0.483897	Brain_Cerebellum
EUR-like	ENSG00000111788	12	RP11-22B23.1	9429831	rs1549428	G	A	0.50883	-1.16605	0.0742574	1.44705e-55	-0.00142456	0.00214407	0.506422	0.532466	0.822592	Brain_Cerebellum
EUR-like	ENSG00000260423	12	RP13-735L24.1	9520060	rs1549428	G	A	0.50883	-0.843516	0.0863061	1.46246e-22	-0.00196927	0.00296808	0.507022	0.511525	0.822592	Brain_Cerebellum
EUR-like	ENSG00000214826	12	DDX12P	9570309	rs1549428	G	A	0.50883	-1.01678	0.0823602	5.14993e-35	-0.00163369	0.00246019	0.506657	0.621627	0.822592	Brain_Cerebellum
EUR-like	ENSG00000214776	12	RP11-726G1.1	9620148	rs6487908	A	G	0.621413	0.611284	0.085585	9.17034e-13	-0.0019423	0.00419735	0.643547	0.726128	0.893236	Brain_Cerebellum
EUR-like	ENSG00000256594	12	RP11-705C15.2	9787188	rs10844161	C	T	0.330022	0.477635	0.0773568	6.63992e-10	0.00365812	0.00576408	0.525663	0.496179	0.830819	Brain_Cerebellum
EUR-like	ENSG00000225231	12	AC091814.2	10089178	rs74065411	C	G	0.0441501	1.83578	0.19259	1.5419e-21	-0.002096	0.00347554	0.54646	0.782805	0.842096	Brain_Cerebellum
EUR-like	ENSG00000205809	12	KLRC2	10579453	rs10743899	C	T	0.802428	-1.04744	0.116588	2.60733e-19	-0.00027182	0.00321885	0.932702	0.649833	0.981711	Brain_Cerebellum
EUR-like	ENSG00000134545	12	KLRC1	10594863	rs7966231	T	C	0.850993	-1.28669	0.126153	1.99481e-24	-0.00153685	0.00263253	0.559361	0.115369	0.848612	Brain_Cerebellum
EUR-like	ENSG00000256667	12	KLRAP1	10741077	rs3816567	A	G	0.263797	0.561992	0.0602438	1.07251e-20	-0.00467867	0.005116	0.360445	0.501691	0.723975	Brain_Cerebellum
EUR-like	ENSG00000111215	12	PRR4	10977559	rs7488102	A	G	0.5883	-1.01588	0.0799355	5.28704e-37	-0.000567996	0.00251195	0.82111	0.917958	0.951119	Brain_Cerebellum
EUR-like	ENSG00000231887	12	PRH1	11033610	rs2416549	A	G	0.592715	-1.05082	0.0846763	2.31087e-35	-0.000994024	0.00242033	0.681294	0.855725	0.903106	Brain_Cerebellum
EUR-like	ENSG00000212127	12	TAS2R14	11090005	rs10772397	T	C	0.594923	-0.923145	0.0672707	7.41096e-43	-0.000966007	0.00276369	0.726688	0.857905	0.92161	Brain_Cerebellum
EUR-like	ENSG00000212125	12	TAS2R15	11117024	rs1669420	A	G	0.155629	0.691276	0.0989299	2.79764e-12	0.000808068	0.00496826	0.870797	0.61228	0.967242	Brain_Cerebellum
EUR-like	ENSG00000255837	12	TAS2R20	11149094	rs2416549	A	G	0.592715	-0.484496	0.0840708	8.2654e-09	-0.00215593	0.00525988	0.681892	0.82954	0.903106	Brain_Cerebellum
EUR-like	ENSG00000212124	12	TAS2R19	11174218	rs10161144	A	G	0.484547	0.451224	0.0801791	1.82628e-08	-0.00443926	0.00561097	0.428842	0.859109	0.774959	Brain_Cerebellum
EUR-like	ENSG00000256019	12	TAS2R63P	11200931	rs1551193	A	C	0.333333	1.08833	0.0878918	3.24593e-35	0.00229385	0.00248205	0.355393	0.896702	0.721584	Brain_Cerebellum
EUR-like	ENSG00000226761	12	TAS2R46	11213964	rs1551193	A	C	0.333333	1.032	0.0939194	4.35791e-28	0.00241906	0.00261949	0.355755	0.925135	0.721584	Brain_Cerebellum
EUR-like	ENSG00000256274	12	TAS2R64P	11229368	rs1551193	A	C	0.333333	1.23704	0.0824857	7.67835e-51	0.0020181	0.00218173	0.354967	0.990645	0.721584	Brain_Cerebellum
EUR-like	ENSG00000255374	12	TAS2R43	11243886	rs1551193	A	C	0.333333	1.1858	0.0811093	2.10093e-48	0.00210531	0.00227623	0.355014	0.989817	0.721584	Brain_Cerebellum
EUR-like	ENSG00000256537	12	RP11-785H5.1	11323963	rs3911800	A	G	0.247241	0.614498	0.0658975	1.10924e-20	-0.00253916	0.00474371	0.592465	0.887786	0.870298	Brain_Cerebellum
EUR-like	ENSG00000247157	12	RP11-434C1.1	11700964	rs10772397	T	C	0.594923	-1.13466	0.0849834	1.16017e-40	-0.000785931	0.00224855	0.726693	0.854954	0.92161	Brain_Cerebellum
EUR-like	ENSG00000070018	12	LRP6	12268959	rs3741801	T	C	0.101545	0.571076	0.0889641	1.37015e-10	0.00314178	0.0078202	0.687867	0.463996	0.903106	Brain_Cerebellum
EUR-like	ENSG00000013583	12	HEBP1	13127798	rs3782567	T	C	0.527594	-0.376372	0.065138	7.55614e-09	0.01792	0.00737739	0.0151385	0.0834534	0.179809	Brain_Cerebellum
EUR-like	ENSG00000255621	12	RP11-377D9.3	13153385	rs1291364	C	T	0.807947	0.756622	0.120129	3.00759e-10	0.00581923	0.00427843	0.173788	0.00311618	0.541036	Brain_Cerebellum
EUR-like	ENSG00000182993	12	C12orf60	14956506	rs1012683	G	A	0.562914	-0.67162	0.0859829	5.66968e-15	-0.00228328	0.00379064	0.546943	0.0560341	0.842096	Brain_Cerebellum
EUR-like	ENSG00000084453	12	SLCO1A2	21417534	rs2199687	A	T	0.251656	0.412512	0.059464	4.0002e-12	-0.00789088	0.00684722	0.249148	0.556531	0.628881	Brain_Cerebellum
EUR-like	ENSG00000121350	12	PYROXD1	21590549	rs2192183	G	A	0.470199	-0.457601	0.0550936	9.90784e-17	0.00110381	0.00546594	0.83996	0.475815	0.959129	Brain_Cerebellum
EUR-like	ENSG00000111728	12	ST8SIA1	22216707	rs74394530	A	C	0.0298013	1.56012	0.149299	1.47141e-25	-0.00433229	0.00496505	0.382905	0.235898	0.739774	Brain_Cerebellum
EUR-like	ENSG00000118307	12	CASC1	25261354	rs10842473	A	C	0.430464	-0.497317	0.0905083	3.91352e-08	0.00290008	0.00510233	0.569775	0.0393907	0.856415	Brain_Cerebellum
EUR-like	ENSG00000205707	12	LYRM5	25348150	rs12227966	T	G	0.236203	-0.331432	0.0588979	1.83127e-08	-0.0149125	0.00945342	0.114686	0.403203	0.468786	Brain_Cerebellum
EUR-like	ENSG00000255968	12	RP11-513G19.1	26471886	rs113607967	T	C	0.0905077	1.35425	0.132159	1.21869e-24	-0.00323601	0.00306706	0.291386	0.615811	0.671264	Brain_Cerebellum
EUR-like	ENSG00000123104	12	ITPR2	26490342	rs113607967	T	C	0.0905077	1.19534	0.080253	3.57053e-50	-0.00366621	0.00346508	0.290036	0.661491	0.67065	Brain_Cerebellum
EUR-like	ENSG00000247903	12	RP11-421F16.3	27124519	rs147609881	T	C	0.0706402	-1.52867	0.137172	7.64202e-29	-0.000342978	0.00319534	0.914522	0.656652	0.979047	Brain_Cerebellum
EUR-like	ENSG00000123106	12	CCDC91	28286182	rs77350383	T	A	0.0430464	0.937236	0.136324	6.19625e-12	-0.00277621	0.00706685	0.694431	0.0303471	0.907383	Brain_Cerebellum
EUR-like	ENSG00000247934	12	RP11-967K21.1	28316231	rs12368149	A	G	0.554084	-0.453058	0.0789365	9.49445e-09	-0.00701821	0.00571573	0.219494	0.0801887	0.599817	Brain_Cerebellum
EUR-like	ENSG00000064763	12	FAR2	29302036	rs73068416	C	A	0.126932	0.94004	0.0995149	3.51284e-21	0.00137516	0.00376344	0.714814	0.311336	0.917924	Brain_Cerebellum
EUR-like	ENSG00000257176	12	RP11-996F15.2	29433351	rs966541	G	A	0.283664	1.07018	0.0953591	3.15733e-29	0.000454842	0.00261933	0.862142	0.531325	0.966077	Brain_Cerebellum
EUR-like	ENSG00000133687	12	TMTC1	29653773	rs302341	T	C	0.311258	-0.281173	0.0492381	1.12659e-08	0.00228654	0.00958028	0.81136	0.282853	0.947206	Brain_Cerebellum
EUR-like	ENSG00000133704	12	IPO8	30781922	rs3888018	T	G	0.253863	0.349968	0.0547047	1.58041e-10	0.000787862	0.0081194	0.922699	0.941962	0.979047	Brain_Cerebellum
EUR-like	ENSG00000110888	12	CAPRIN2	30862486	rs73082068	T	G	0.0871965	-0.616932	0.0776143	1.88497e-15	0.00548885	0.0071183	0.440654	0.651471	0.784181	Brain_Cerebellum
EUR-like	ENSG00000110900	12	TSPAN11	31079362	rs33206	A	G	0.598234	0.911856	0.0653777	3.25832e-44	0.00213975	0.00282859	0.449366	0.197261	0.789346	Brain_Cerebellum
EUR-like	ENSG00000013573	12	DDX11	31226779	rs7953706	A	T	0.458057	-1.21412	0.0588124	1.10672e-94	0.00578534	0.00210379	0.00596015	0.22305	0.113122	Brain_Cerebellum
EUR-like	ENSG00000139146	12	FAM60A	31433518	rs34344203	C	T	0.186534	-0.51155	0.0808097	2.44684e-10	0.0199982	0.00712004	0.00497388	0.0507436	0.10793	Brain_Cerebellum
EUR-like	ENSG00000174718	12	KIAA1551	32112304	rs55665510	C	G	0.119205	0.532035	0.0745553	9.60066e-13	-0.026931	0.00826254	0.00111646	0.190789	0.0479811	Brain_Cerebellum
EUR-like	ENSG00000257511	12	RP11-278C7.1	32879317	rs10844312	A	G	0.161148	-0.548388	0.0850018	1.10757e-10	-0.00963299	0.0066432	0.147044	0.0509827	0.51045	Brain_Cerebellum
EUR-like	ENSG00000018236	12	CNTN1	41086244	rs77325461	G	A	0.118102	-0.438864	0.046915	8.40354e-21	0.00159254	0.00863229	0.853632	0.937299	0.964674	Brain_Cerebellum
EUR-like	ENSG00000151233	12	GXYLT1	42475647	rs3864939	G	C	0.184327	0.40325	0.0732483	3.6865e-08	9.20698e-05	0.00820338	0.991045	0.619647	0.99686	Brain_Cerebellum
EUR-like	ENSG00000134283	12	PPHLN1	42632249	rs11181388	A	C	0.224062	-0.357107	0.0496308	6.23403e-13	-0.00352059	0.00869618	0.685593	0.649176	0.903106	Brain_Cerebellum
EUR-like	ENSG00000139174	12	PRICKLE1	42852140	rs12658	A	C	0.242826	0.567699	0.0938548	1.46025e-09	1.25365e-05	0.00537866	0.99814	0.688995	0.998922	Brain_Cerebellum
EUR-like	ENSG00000257225	12	RP11-328C8.4	42853168	rs7975971	A	G	0.172185	1.23946	0.0995235	1.33097e-35	0.00082812	0.00285091	0.771452	0.9122	0.93256	Brain_Cerebellum
EUR-like	ENSG00000257261	12	RP11-96H19.1	46777462	rs4768697	G	C	0.270419	0.672655	0.101656	3.66666e-11	-0.00251034	0.00426374	0.556019	0.246656	0.845286	Brain_Cerebellum
EUR-like	ENSG00000079337	12	RAPGEF3	48128455	rs12422983	T	C	0.162252	0.512827	0.0655973	5.3752e-15	-0.00667794	0.00693306	0.335446	0.178616	0.707849	Brain_Cerebellum
EUR-like	ENSG00000240399	12	RP1-228P16.1	48448596	rs2269935	T	G	0.243929	-0.819255	0.0978728	5.73204e-17	-0.0150463	0.00413609	0.000274968	0.474461	0.0196411	Brain_Cerebellum
EUR-like	ENSG00000152556	12	PFKM	48498922	rs79359351	A	G	0.093819	-0.736101	0.0896087	2.12845e-16	-0.00526666	0.00581117	0.364778	0.128177	0.727999	Brain_Cerebellum
EUR-like	ENSG00000177981	12	ASB8	48541571	rs2269935	T	G	0.243929	0.512226	0.0666122	1.47515e-14	0.0240651	0.00672981	0.000349039	0.192627	0.0233131	Brain_Cerebellum
EUR-like	ENSG00000187166	12	H1FNT	48722763	rs2732469	A	T	0.406181	-0.608858	0.0578619	6.79634e-26	0.00607476	0.00420126	0.148195	0.000487369	0.511958	Brain_Cerebellum
EUR-like	ENSG00000139620	12	KANSL2	49047184	rs2291728	G	C	0.237307	0.639177	0.0766823	7.7245e-17	-0.000719215	0.00452973	0.873845	0.0181334	0.967927	Brain_Cerebellum
EUR-like	ENSG00000167535	12	CACNB3	49207577	rs34014405	T	C	0.213024	-0.466136	0.0658119	1.41216e-12	0.00602124	0.00697307	0.387863	0.699589	0.745719	Brain_Cerebellum
EUR-like	ENSG00000139537	12	CCDC65	49297893	rs9795742	A	G	0.384106	-0.980809	0.080001	1.4857e-34	-0.00655124	0.00267951	0.0144878	0.904687	0.178195	Brain_Cerebellum
EUR-like	ENSG00000134285	12	FKBP11	49315301	rs2446999	A	G	0.504415	-0.623368	0.0625913	2.2959e-23	-0.00975277	0.00412976	0.0181972	0.827393	0.19741	Brain_Cerebellum
EUR-like	ENSG00000139636	12	LMBR1L	49490919	rs10747561	T	C	0.343267	-0.336825	0.05315	2.33894e-10	-0.00319352	0.00789007	0.68566	0.518065	0.903106	Brain_Cerebellum
EUR-like	ENSG00000258017	12	RP11-386G11.10	49521565	rs11837207	C	A	0.326711	-0.710102	0.0956723	1.15162e-13	-0.0012431	0.00377573	0.741979	0.216742	0.921872	Brain_Cerebellum
EUR-like	ENSG00000257464	12	RP11-161H23.8	49836207	rs10875958	G	A	0.774834	0.612818	0.112349	4.90859e-08	0.0227985	0.00657012	0.000520395	0.355849	0.031487	Brain_Cerebellum
EUR-like	ENSG00000161791	12	FMNL3	50031724	rs117085524	C	G	0.0110375	1.05839	0.17777	2.62123e-09	-0.0241086	0.0100041	0.0159586	0.329744	0.184494	Brain_Cerebellum
EUR-like	ENSG00000161798	12	AQP5	50355653	rs3759129	C	A	0.187638	-0.726906	0.0927292	4.54066e-15	0.0064751	0.00445477	0.146079	0.990598	0.509749	Brain_Cerebellum
EUR-like	ENSG00000272368	12	RP4-605O3.4	50505980	rs34573394	A	C	0.392936	0.757539	0.0834316	1.08811e-19	-0.0040762	0.00343601	0.235497	0.283739	0.614121	Brain_Cerebellum
EUR-like	ENSG00000139624	12	CERS5	50523575	rs6580728	G	A	0.339956	-1.00518	0.0669568	6.09414e-51	0.00135656	0.00259896	0.601698	0.422472	0.874335	Brain_Cerebellum
EUR-like	ENSG00000050426	12	LETMD1	51441745	rs17125401	C	T	0.13245	0.349671	0.0608574	9.15201e-09	0.00762794	0.0106897	0.475487	0.820396	0.80636	Brain_Cerebellum
EUR-like	ENSG00000110925	12	CSRNP2	51454990	rs7978723	A	C	0.199779	0.677069	0.0677954	1.7385e-23	-0.00697836	0.00479565	0.145629	0.687991	0.509352	Brain_Cerebellum
EUR-like	ENSG00000184271	12	POU6F1	51580719	rs10783420	C	T	0.822296	0.519829	0.0898799	7.31207e-09	0.0135739	0.00644985	0.0353329	0.260183	0.289545	Brain_Cerebellum
EUR-like	ENSG00000139629	12	GALNT6	51745031	rs3782473	C	T	0.254967	-0.365955	0.0594499	7.47518e-10	-0.00130486	0.00813886	0.872625	0.691845	0.967431	Brain_Cerebellum
EUR-like	ENSG00000063046	12	EIF4B	53399942	rs10876400	C	T	0.842163	-0.33229	0.0478843	3.93665e-12	0.0232974	0.0111315	0.0363551	0.675489	0.293523	Brain_Cerebellum
EUR-like	ENSG00000111077	12	TENC1	53440753	rs11170385	G	T	0.578366	0.834584	0.054376	3.63048e-53	-0.00382381	0.00307916	0.214297	0.222174	0.593819	Brain_Cerebellum
EUR-like	ENSG00000185591	12	SP1	53773960	rs11170510	G	A	0.139073	0.401184	0.0712629	1.80593e-08	-0.0198001	0.00941025	0.0353699	0.417572	0.289545	Brain_Cerebellum
EUR-like	ENSG00000135390	12	ATP5G2	54026510	rs3892761	T	A	0.286976	0.844224	0.0584633	2.8884e-47	0.00119722	0.00328277	0.715337	0.179689	0.918138	Brain_Cerebellum
EUR-like	ENSG00000248265	12	RP11-834C11.3	54452038	rs1872632	G	A	0.471302	-0.491867	0.084703	6.36179e-09	0.0095514	0.00539147	0.0764652	0.00801994	0.399386	Brain_Cerebellum
EUR-like	ENSG00000250742	12	RP11-834C11.4	54519882	rs2233921	A	C	0.426049	0.473238	0.085231	2.81747e-08	-0.00829581	0.0054874	0.130586	0.445485	0.492639	Brain_Cerebellum
EUR-like	ENSG00000170627	12	GTSF1	54849734	rs11170906	T	C	0.0871965	1.04592	0.187214	2.31332e-08	0.00181714	0.00426987	0.670419	0.741006	0.902502	Brain_Cerebellum
EUR-like	ENSG00000123360	12	PDE1B	54943134	rs1795814	G	A	0.284768	-0.36701	0.0626278	4.62378e-09	0.000495098	0.00746134	0.947095	0.675639	0.985948	Brain_Cerebellum
EUR-like	ENSG00000135424	12	ITGA7	56078352	rs2293412	G	A	0.506623	-0.334751	0.0576472	6.36439e-09	0.00213507	0.0075139	0.776296	0.868596	0.935886	Brain_Cerebellum
EUR-like	ENSG00000135441	12	BLOC1S1	56109820	rs3138141	A	C	0.231788	0.276239	0.0491556	1.91307e-08	0.0182983	0.0115154	0.112052	0.556885	0.464371	Brain_Cerebellum
EUR-like	ENSG00000135437	12	RDH5	56114151	rs3138141	A	C	0.231788	-0.643194	0.0684388	5.5559e-21	-0.00785876	0.00481692	0.102787	0.229848	0.445352	Brain_Cerebellum
EUR-like	ENSG00000139531	12	SUOX	56390964	rs1081975	G	C	0.424945	-0.650865	0.0540768	2.30027e-33	0.00949103	0.00401069	0.0179603	0.121799	0.195699	Brain_Cerebellum
EUR-like	ENSG00000197728	12	RPS26	56435637	rs1131017	G	C	0.56181	-1.14754	0.0564232	5.91855e-92	-0.00701442	0.00224136	0.00175085	0.169281	0.0625322	Brain_Cerebellum
EUR-like	ENSG00000257303	12	RP11-977G19.11	56693926	rs2066818	A	C	0.0662252	-1.0044	0.11929	3.77072e-17	-0.0135443	0.00525812	0.00999823	0.370651	0.146082	Brain_Cerebellum
EUR-like	ENSG00000170581	12	STAT2	56735381	rs2695788	A	G	0.927152	-0.523912	0.0724029	4.61887e-13	0.0261622	0.0100163	0.00900272	0.792805	0.142721	Brain_Cerebellum
EUR-like	ENSG00000076067	12	RBMS2	56915713	rs7975238	G	A	0.458057	-0.346685	0.0579703	2.22607e-09	-0.000702651	0.0072363	0.922646	0.366062	0.979047	Brain_Cerebellum
EUR-like	ENSG00000198056	12	PRIM1	57125380	rs2277339	G	T	0.113687	-0.595427	0.0761512	5.32385e-15	-0.00880929	0.00694395	0.204574	0.34156	0.580642	Brain_Cerebellum
EUR-like	ENSG00000025423	12	HSD17B6	57145945	rs747906	G	C	0.0827815	0.665685	0.0971841	7.39892e-12	0.00213558	0.00715586	0.765368	0.788481	0.930257	Brain_Cerebellum
EUR-like	ENSG00000139547	12	RDH16	57345219	rs901068	G	T	0.100442	-0.676446	0.121865	2.84419e-08	0.00217338	0.00658166	0.741236	0.905137	0.921872	Brain_Cerebellum
EUR-like	ENSG00000166881	12	TMEM194A	57449426	rs62621200	T	C	0.0231788	1.08849	0.142767	2.45468e-14	0.0213561	0.00835392	0.0105755	0.330436	0.150665	Brain_Cerebellum
EUR-like	ENSG00000166888	12	STAT6	57489191	rs73118440	T	G	0.0551876	0.46682	0.0851893	4.25819e-08	0.0248977	0.0128608	0.0528758	0.526118	0.351761	Brain_Cerebellum
EUR-like	ENSG00000123329	12	ARHGAP9	57866038	rs2277315	C	T	0.687638	0.505605	0.0790469	1.59222e-10	0.0014175	0.00532846	0.790221	0.393551	0.938088	Brain_Cerebellum
EUR-like	ENSG00000123427	12	METTL21B	58165275	rs10431552	A	G	0.321192	0.955635	0.0680368	8.16739e-45	0.00117589	0.0028004	0.674557	0.0257858	0.903106	Brain_Cerebellum
EUR-like	ENSG00000166896	12	XRCC6BP1	58335324	rs10783858	A	C	0.338852	-0.762736	0.0803289	2.1986e-21	-0.00886788	0.0036426	0.0149127	0.506988	0.178195	Brain_Cerebellum
EUR-like	ENSG00000257159	12	RP11-58A17.3	58360841	rs7295748	G	A	0.395143	0.778914	0.0974564	1.32301e-15	0.00691152	0.00343826	0.0444118	0.496358	0.322463	Brain_Cerebellum
EUR-like	ENSG00000118596	12	SLC16A7	59989848	rs4760294	G	T	0.818985	-0.2793	0.04664	2.1189e-09	0.0270466	0.0126879	0.0330327	0.335348	0.27942	Brain_Cerebellum
EUR-like	ENSG00000177990	12	DPY19L2	63952693	rs11532476	C	A	0.199779	-0.869943	0.0823271	4.24257e-26	0.00252966	0.00362425	0.485187	0.576493	0.810432	Brain_Cerebellum
EUR-like	ENSG00000118600	12	TMEM5	64173583	rs11175172	G	C	0.11479	-0.596306	0.0992087	1.84814e-09	-0.00180997	0.00684909	0.791576	0.208987	0.938088	Brain_Cerebellum
EUR-like	ENSG00000255693	12	RP11-766N7.3	65277174	rs3741742	T	C	0.47351	-0.626999	0.0808399	8.76115e-15	0.0042288	0.00408476	0.300546	0.31417	0.676198	Brain_Cerebellum
EUR-like	ENSG00000174106	12	LEMD3	65563351	rs17101175	G	C	0.312362	0.45399	0.0494504	4.2821e-20	-0.00415276	0.00600321	0.489091	0.655834	0.811259	Brain_Cerebellum
EUR-like	ENSG00000155957	12	TMBIM4	66517709	rs7975029	G	A	0.435982	-0.441895	0.057192	1.10528e-14	0.0114369	0.00592273	0.0534812	0.180777	0.352633	Brain_Cerebellum
EUR-like	ENSG00000239335	12	RP11-745O10.2	66524531	rs1370126	G	A	0.449227	-1.10756	0.0744144	4.20652e-50	0.00378974	0.00229526	0.0987155	0.148677	0.436163	Brain_Cerebellum
EUR-like	ENSG00000111581	12	NUP107	69080514	rs2546509	G	A	0.264901	-0.449933	0.0613342	2.20472e-13	0.000213974	0.00632708	0.973022	0.490613	0.993296	Brain_Cerebellum
EUR-like	ENSG00000127337	12	YEATS4	69753483	rs315121	C	T	0.0419426	1.15877	0.121659	1.65476e-21	0.00367811	0.00537368	0.49368	0.0813187	0.815414	Brain_Cerebellum
EUR-like	ENSG00000127325	12	BEST3	70037140	rs775431	C	G	0.608168	-0.343698	0.0626293	4.06943e-08	0.0132743	0.00793197	0.0942248	0.213575	0.428726	Brain_Cerebellum
EUR-like	ENSG00000166268	12	MYRFL	70219084	rs4332561	T	C	0.0827815	1.63675	0.141125	4.22258e-31	-0.00304735	0.00316291	0.335315	0.136618	0.707849	Brain_Cerebellum
EUR-like	ENSG00000257241	12	RP11-611E13.3	70340323	rs4332561	T	C	0.0827815	1.06147	0.182277	5.76638e-09	-0.00469891	0.00492677	0.34021	0.177681	0.710277	Brain_Cerebellum
EUR-like	ENSG00000257139	12	RP11-320P7.2	70574118	rs7315956	G	A	0.677704	-1.11771	0.0852296	2.73399e-39	0.000612621	0.00239252	0.797906	0.0827708	0.941488	Brain_Cerebellum
EUR-like	ENSG00000257613	12	RP11-320P7.1	70612912	rs10879100	A	G	0.66777	-0.551376	0.0895694	7.46765e-10	0.000794874	0.00481931	0.868995	0.170833	0.967242	Brain_Cerebellum
EUR-like	ENSG00000257302	12	FAHD2P1	71065698	rs7958846	C	G	0.736203	0.735941	0.0758251	2.84933e-22	-0.00424348	0.00402529	0.291789	0.97805	0.671264	Brain_Cerebellum
EUR-like	ENSG00000236333	12	TRHDE-AS1	72647288	rs12579464	T	G	0.172185	-0.414774	0.0608298	9.19327e-12	0.0235046	0.009039	0.00931271	0.498516	0.14383	Brain_Cerebellum
EUR-like	ENSG00000253719	12	ATXN7L3B	74931551	rs7958966	G	T	0.129139	-0.325262	0.0510468	1.86778e-10	0.00316808	0.011849	0.789183	0.253315	0.938088	Brain_Cerebellum
EUR-like	ENSG00000180481	12	GLIPR1L2	75784850	rs11180484	C	T	0.409492	-1.0396	0.0673235	8.56098e-54	-0.000624908	0.00246766	0.800083	0.240277	0.942088	Brain_Cerebellum
EUR-like	ENSG00000257497	12	RP11-585P4.5	75877904	rs3741496	C	T	0.403974	-0.72101	0.0618227	1.98022e-31	-0.000536749	0.00357528	0.880664	0.226014	0.970277	Brain_Cerebellum
EUR-like	ENSG00000111615	12	KRR1	75890684	rs17219119	T	C	0.237307	0.585182	0.0589296	3.0769e-23	-0.0052564	0.00499315	0.292468	0.784575	0.671264	Brain_Cerebellum
EUR-like	ENSG00000067798	12	NAV3	78224685	rs2694837	A	G	0.476821	0.432175	0.068463	2.745e-10	-0.00396911	0.00590388	0.501401	0.750117	0.820198	Brain_Cerebellum
EUR-like	ENSG00000257431	12	RP11-263K4.3	82906456	rs7972368	G	A	0.233996	0.857914	0.0893852	8.15549e-22	-0.000411461	0.00348114	0.905911	0.987081	0.97655	Brain_Cerebellum
EUR-like	ENSG00000198707	12	CEP290	88442793	rs7310461	A	C	0.0121413	0.829359	0.125785	4.29715e-11	-0.00795627	0.0107715	0.460126	0.366118	0.799487	Brain_Cerebellum
EUR-like	ENSG00000139324	12	TMTC3	88536073	rs11104789	G	C	0.0165563	1.43174	0.192823	1.12636e-13	-0.00891571	0.00762484	0.242284	0.690865	0.621789	Brain_Cerebellum
EUR-like	ENSG00000270344	12	RP11-734K2.4	89919431	rs10858900	A	C	0.259382	-0.456606	0.0798678	1.08408e-08	0.00514218	0.00657696	0.434304	0.101671	0.780179	Brain_Cerebellum
EUR-like	ENSG00000205056	12	RP11-693J15.5	92860227	rs337666	T	G	0.268212	0.48087	0.0624308	1.33484e-14	0.0130077	0.00615908	0.0346905	0.380071	0.289086	Brain_Cerebellum
EUR-like	ENSG00000198015	12	MRPL42	93861264	rs11611224	C	T	0.140177	0.439803	0.0774641	1.36671e-08	0.000783968	0.00793178	0.921266	0.774535	0.979047	Brain_Cerebellum
EUR-like	ENSG00000057704	12	TMCC3	94960900	rs7296742	G	A	0.730684	0.387073	0.0646116	2.08851e-09	-0.0115497	0.00755458	0.126304	0.785619	0.483897	Brain_Cerebellum
EUR-like	ENSG00000136014	12	USP44	95910336	rs7304754	C	T	0.155629	0.513338	0.0854203	1.86032e-09	-0.012501	0.00717272	0.0813588	0.477519	0.410344	Brain_Cerebellum
EUR-like	ENSG00000257878	12	RP11-256L6.3	96390299	rs17025090	C	T	0.089404	-0.794314	0.119872	3.4414e-11	-0.00101716	0.00592084	0.863601	0.7266	0.966269	Brain_Cerebellum
EUR-like	ENSG00000238105	12	GOLGA2B	100550135	rs11110252	A	G	0.101545	1.11946	0.157354	1.12505e-12	-0.00721402	0.00417553	0.0840439	0.0542513	0.414418	Brain_Cerebellum
EUR-like	ENSG00000120805	12	ARL1	101786898	rs12810430	G	C	0.11479	0.416744	0.0601151	4.1367e-12	-3.1403e-05	0.00962826	0.997398	0.88612	0.998922	Brain_Cerebellum
EUR-like	ENSG00000111666	12	CHPT1	102090725	rs7970837	G	A	0.569536	0.542124	0.0557528	2.38901e-22	0.00354855	0.00475712	0.455701	0.328605	0.795543	Brain_Cerebellum
EUR-like	ENSG00000139351	12	SYCP3	102122426	rs75001229	G	A	0.13245	0.688359	0.113906	1.51066e-09	-0.00257604	0.00539326	0.632906	0.305135	0.890309	Brain_Cerebellum
EUR-like	ENSG00000257681	12	RP11-341G23.4	104140093	rs11111765	C	G	0.262693	0.949195	0.0906676	1.19957e-25	0.00479603	0.00305682	0.116657	0.731808	0.473148	Brain_Cerebellum
EUR-like	ENSG00000120837	12	NFYB	104510855	rs57381687	G	A	0.171082	0.401479	0.0597455	1.81948e-11	-0.00285206	0.00831714	0.731663	0.737463	0.92161	Brain_Cerebellum
EUR-like	ENSG00000171310	12	CHST11	104849073	rs1922261	A	G	0.754967	1.26645	0.0864337	1.30289e-48	0.000655512	0.00236527	0.781672	0.535034	0.938088	Brain_Cerebellum
EUR-like	ENSG00000136010	12	ALDH1L2	105413568	rs11112358	C	T	0.684327	0.341756	0.0524187	7.04324e-11	-0.000846683	0.00780178	0.91358	0.78041	0.979047	Brain_Cerebellum
EUR-like	ENSG00000136051	12	KIAA1033	105501102	rs1196870	C	A	0.551876	-0.468803	0.0525987	4.97498e-19	-0.00203468	0.00539491	0.706064	0.838787	0.91209	Brain_Cerebellum
EUR-like	ENSG00000136044	12	APPL2	105567074	rs2440707	A	G	0.619205	-0.47757	0.052996	2.03369e-19	-0.00172136	0.00541459	0.750552	0.840034	0.924992	Brain_Cerebellum
EUR-like	ENSG00000074590	12	NUAK1	106457118	rs880298	T	C	0.532009	0.467873	0.05627	9.19175e-17	0.000921755	0.0054687	0.86615	0.892383	0.966269	Brain_Cerebellum
EUR-like	ENSG00000110851	12	PRDM4	108126643	rs1814335	A	C	0.421634	0.250898	0.0436038	8.71379e-09	-0.00138696	0.0101845	0.891677	0.0708935	0.972676	Brain_Cerebellum
EUR-like	ENSG00000174600	12	CMKLR1	108681821	rs118018079	A	G	0.0143488	1.29036	0.20669	4.29302e-10	0.00476366	0.00706043	0.499867	0.50605	0.81947	Brain_Cerebellum
EUR-like	ENSG00000110880	12	CORO1C	109038885	rs7975500	T	A	0.342163	-0.446132	0.0667225	2.28757e-11	0.00889679	0.00633312	0.16008	0.077588	0.527075	Brain_Cerebellum
EUR-like	ENSG00000151148	12	UBE3B	109915207	rs1541597	T	G	0.210817	0.422129	0.0729794	7.28489e-09	0.0109719	0.00757732	0.14762	0.132482	0.511599	Brain_Cerebellum
EUR-like	ENSG00000139428	12	MMAB	109991542	rs11836136	G	A	0.289183	-0.519055	0.0629544	1.65246e-16	-0.0112158	0.00554357	0.0430514	0.0959923	0.319692	Brain_Cerebellum
EUR-like	ENSG00000139433	12	GLTP	110288748	rs7304559	G	T	0.525386	-0.403849	0.0493467	2.7478e-16	0.00114429	0.00626724	0.855126	0.117383	0.964716	Brain_Cerebellum
EUR-like	ENSG00000076513	12	ANKRD13A	110436991	rs12049979	C	A	0.0662252	-0.621711	0.103572	1.94088e-09	0.0138178	0.00798084	0.0833853	0.315854	0.412356	Brain_Cerebellum
EUR-like	ENSG00000174437	12	ATP2A2	110718561	rs11612572	C	T	0.0673289	0.441595	0.0802789	3.7816e-08	0.00161048	0.0109387	0.882952	0.102604	0.971273	Brain_Cerebellum
EUR-like	ENSG00000196510	12	ANAPC7	110810705	rs151077602	T	C	0.0662252	0.621053	0.0958557	9.23057e-11	0.00103841	0.00780678	0.894182	0.361954	0.973091	Brain_Cerebellum
EUR-like	ENSG00000089022	12	MAPKAPK5	112279782	rs57168159	C	T	0.0905077	-0.551932	0.0936611	3.79568e-09	0.00887822	0.00797578	0.265645	0.173796	0.644743	Brain_Cerebellum
EUR-like	ENSG00000111300	12	NAA25	112464500	rs76296879	T	G	0.0750552	0.864612	0.0842464	1.03548e-24	-0.00906846	0.0054452	0.0958324	0.594592	0.431659	Brain_Cerebellum
EUR-like	ENSG00000135148	12	TRAFD1	112563305	rs139215385	A	G	0.00883002	-1.50049	0.271151	3.13409e-08	0.00301439	0.00724436	0.677335	0.78565	0.903106	Brain_Cerebellum
EUR-like	ENSG00000122965	12	RBM19	114254543	rs7970186	C	T	0.42936	0.733858	0.0755522	2.64724e-22	0.00443625	0.00353483	0.209476	0.47372	0.585975	Brain_Cerebellum
EUR-like	ENSG00000196668	12	LINC00173	116971227	rs7315385	A	G	0.0540839	-0.846764	0.0902433	6.40436e-21	-0.00672484	0.00626507	0.283098	0.0907335	0.664263	Brain_Cerebellum
EUR-like	ENSG00000176834	12	VSIG10	118501398	rs6490170	T	C	0.269316	-0.418796	0.0627577	2.50257e-11	0.00539137	0.00697223	0.439366	0.143133	0.784181	Brain_Cerebellum
EUR-like	ENSG00000089220	12	PEBP1	118573663	rs2018619	A	G	0.518764	-0.424986	0.0490252	4.37012e-18	0.0216052	0.00640959	0.00074961	0.393114	0.0389419	Brain_Cerebellum
EUR-like	ENSG00000135127	12	CCDC64	120427673	rs11064996	A	G	0.145695	0.659	0.0857296	1.50669e-14	-0.000517293	0.00630175	0.934577	0.44592	0.982648	Brain_Cerebellum
EUR-like	ENSG00000089154	12	GCN1L1	120565007	rs4503602	G	A	0.770419	0.271068	0.0410256	3.91426e-11	0.00179455	0.0111285	0.871891	0.18439	0.967242	Brain_Cerebellum
EUR-like	ENSG00000257218	12	GATC	120884241	rs112026641	A	C	0.0750552	0.688972	0.0933524	1.57891e-13	-0.0111176	0.00624911	0.0752296	0.0311315	0.399284	Brain_Cerebellum
EUR-like	ENSG00000110871	12	COQ5	120941077	rs643372	G	C	0.277042	0.623757	0.0679353	4.24627e-20	0.0211493	0.00489744	1.57131e-05	0.780254	0.00312306	Brain_Cerebellum
EUR-like	ENSG00000167272	12	POP5	121016567	rs680795	G	C	0.657837	0.30017	0.0503011	2.40966e-09	0.0173227	0.00929341	0.0623245	0.0012645	0.369706	Brain_Cerebellum
EUR-like	ENSG00000122971	12	ACADS	121163538	rs2239760	A	C	0.391832	0.545036	0.0428374	4.38466e-37	0.0120692	0.00477765	0.0115314	0.001462	0.158888	Brain_Cerebellum
EUR-like	ENSG00000157837	12	SPPL3	121200313	rs1696357	C	T	0.479029	-0.472239	0.0533187	8.22609e-19	-0.0225745	0.00591959	0.000137002	0.120443	0.01355	Brain_Cerebellum
EUR-like	ENSG00000157895	12	C12orf43	121440225	rs73214155	A	T	0.110375	0.44601	0.0580946	1.62466e-14	-0.0177704	0.00926497	0.055108	0.0538056	0.355754	Brain_Cerebellum
EUR-like	ENSG00000089041	12	P2RX7	121570622	rs208311	G	A	0.301325	0.352256	0.0567938	5.56189e-10	0.0085083	0.00773111	0.271102	0.329659	0.652142	Brain_Cerebellum
EUR-like	ENSG00000135124	12	P2RX4	121647660	rs28360467	T	G	0.0883002	-1.00229	0.116692	8.759e-18	0.00911079	0.00447104	0.0415766	0.0711785	0.314454	Brain_Cerebellum
EUR-like	ENSG00000089053	12	ANAPC5	121746048	rs1799525	A	C	0.611479	0.458524	0.0536551	1.27683e-17	-0.00228481	0.00577926	0.692588	0.0537711	0.906092	Brain_Cerebellum
EUR-like	ENSG00000139714	12	MORN3	122089024	rs11502393	G	C	0.188742	0.703157	0.0862814	3.65197e-16	0.00446567	0.00463583	0.3354	0.132886	0.707849	Brain_Cerebellum
EUR-like	ENSG00000188735	12	TMEM120B	122150658	rs11614326	A	G	0.560706	0.295525	0.0525097	1.82303e-08	-0.0330529	0.010365	0.00142812	0.0398215	0.0540062	Brain_Cerebellum
EUR-like	ENSG00000139725	12	RHOF	122215664	rs1667578	G	T	0.842163	0.368243	0.0667262	3.41486e-08	-0.00973452	0.00902128	0.28056	0.4737	0.662514	Brain_Cerebellum
EUR-like	ENSG00000212694	12	AC084018.1	122233173	rs1667579	A	C	0.83223	0.366982	0.0460889	1.68619e-15	-0.0108139	0.00881637	0.219986	0.373974	0.600693	Brain_Cerebellum
EUR-like	ENSG00000272849	12	RP11-347I19.8	122235417	rs2019561	C	T	0.842163	0.577376	0.0622504	1.77521e-20	-0.00737646	0.00565273	0.191914	0.192642	0.565299	Brain_Cerebellum
EUR-like	ENSG00000158023	12	WDR66	122355768	rs10770186	G	A	0.558499	-0.557618	0.069313	8.62985e-16	0.00436059	0.00459702	0.34284	0.00118544	0.711604	Brain_Cerebellum
EUR-like	ENSG00000158113	12	LRRC43	122652285	rs77165791	G	T	0.162252	0.613988	0.0992894	6.25681e-10	-0.00654841	0.00571192	0.251611	0.640821	0.630427	Brain_Cerebellum
EUR-like	ENSG00000139719	12	VPS33A	122714111	rs79103034	A	G	0.0673289	0.81195	0.121471	2.32015e-11	-0.00716311	0.00635331	0.259548	0.520507	0.637465	Brain_Cerebellum
EUR-like	ENSG00000130787	12	HIP1R	123319000	rs10847864	T	G	0.333333	-0.415526	0.0517116	9.32392e-16	0.00545309	0.00658626	0.4077	0.741476	0.760789	Brain_Cerebellum
EUR-like	ENSG00000150967	12	ABCB9	123405498	rs117008981	C	T	0.129139	0.396966	0.0574218	4.73996e-12	-0.00488176	0.00893131	0.584661	0.626972	0.866295	Brain_Cerebellum
EUR-like	ENSG00000090975	12	PITPNM2	123468027	rs1727293	T	C	0.688742	0.388298	0.0606271	1.50672e-10	-0.013573	0.00743174	0.067796	0.732054	0.383407	Brain_Cerebellum
EUR-like	ENSG00000235423	12	RP11-282O18.3	123736577	rs1630820	G	C	0.767108	0.509761	0.0823606	6.04028e-10	-0.00504054	0.00602712	0.402981	0.148973	0.758891	Brain_Cerebellum
EUR-like	ENSG00000183955	12	SETD8	123868320	rs28533432	T	C	0.690949	0.493744	0.0636688	8.8427e-15	-0.0114664	0.00572341	0.0451327	0.54752	0.325807	Brain_Cerebellum
EUR-like	ENSG00000111364	12	DDX55	124086624	rs61678733	C	T	0.128035	-0.857851	0.0862863	2.73532e-23	-0.00306991	0.00427695	0.472893	0.379582	0.805217	Brain_Cerebellum
EUR-like	ENSG00000111358	12	GTF2H3	124118375	rs7957429	C	T	0.339956	-0.380097	0.0627586	1.39124e-09	-0.0100136	0.00721452	0.165144	0.933863	0.532386	Brain_Cerebellum
EUR-like	ENSG00000168778	12	TCTN2	124155660	rs66647364	C	A	0.400662	0.424426	0.0585467	4.18744e-13	0.00868358	0.00615697	0.158432	0.916237	0.52366	Brain_Cerebellum
EUR-like	ENSG00000081760	12	AACS	125549925	rs12316499	A	G	0.335541	0.50691	0.0730816	4.02745e-12	0.0154839	0.0057095	0.00668878	0.0686808	0.118622	Brain_Cerebellum
EUR-like	ENSG00000139364	12	TMEM132B	125671382	rs1029075	C	G	0.365342	0.664665	0.0882253	4.93135e-14	0.0109911	0.00419891	0.00885472	0.181108	0.142312	Brain_Cerebellum
EUR-like	ENSG00000250208	12	FZD10-AS1	130634894	rs12814049	A	G	0.174393	0.493584	0.0732769	1.62942e-11	0.00556572	0.0066675	0.403856	0.409293	0.759112	Brain_Cerebellum
EUR-like	ENSG00000111450	12	STX2	131274145	rs7954011	G	A	0.0927152	-0.737815	0.109797	1.81955e-11	-0.00649871	0.00593132	0.273228	0.919847	0.654641	Brain_Cerebellum
EUR-like	ENSG00000256250	12	RP11-989F5.1	131295151	rs7295705	T	C	0.671082	-0.813164	0.0849013	9.91775e-22	0.000284474	0.00325077	0.930266	0.500525	0.980402	Brain_Cerebellum
EUR-like	ENSG00000256299	12	RP11-989F5.3	131295366	rs10848209	G	A	0.669978	-0.709905	0.0905451	4.49303e-15	0.0004541	0.00372638	0.903009	0.5317	0.975825	Brain_Cerebellum
EUR-like	ENSG00000249926	12	RP11-495K9.6	132147141	rs7313017	C	T	0.427152	-0.687245	0.0871531	3.13304e-15	0.00755625	0.00383622	0.0488712	0.556695	0.340115	Brain_Cerebellum
EUR-like	ENSG00000198598	12	MMP17	132312938	rs7487262	A	G	0.698675	0.582184	0.0789716	1.68001e-13	0.0134599	0.00498579	0.00694114	0.494105	0.121837	Brain_Cerebellum
EUR-like	ENSG00000177169	12	ULK1	132379196	rs7487262	A	G	0.698675	-0.353226	0.0407797	4.64318e-18	-0.0221845	0.00806423	0.00594181	0.535779	0.113122	Brain_Cerebellum
EUR-like	ENSG00000185684	12	EP400NL	132568828	rs61942869	A	G	0.133554	-0.640928	0.0843234	2.94226e-14	0.00127803	0.00569727	0.822507	0.835618	0.951665	Brain_Cerebellum
EUR-like	ENSG00000185163	12	DDX51	132621139	rs60927391	A	G	0.181015	-0.591921	0.0761998	7.9725e-15	-0.000944789	0.00541256	0.861429	0.598931	0.966032	Brain_Cerebellum
EUR-like	ENSG00000256576	12	RP13-977J11.2	132671287	rs7307766	T	G	0.498896	-0.478487	0.0671056	1.00109e-12	-0.0066024	0.0053531	0.217434	0.41318	0.597335	Brain_Cerebellum
EUR-like	ENSG00000182870	12	GALNT9	132680924	rs28733501	T	C	0.0496689	0.877149	0.133499	5.01693e-11	-0.00430418	0.00680895	0.527299	0.466267	0.832381	Brain_Cerebellum
EUR-like	ENSG00000255916	12	RP13-895J2.7	132906436	rs61945705	T	C	0.0629139	0.755337	0.115456	6.06257e-11	0.00125572	0.00644718	0.845573	0.0546267	0.961694	Brain_Cerebellum
EUR-like	ENSG00000177084	12	POLE	133200348	rs5744839	A	G	0.584989	-1.18535	0.0573206	5.3213e-95	0.00114473	0.00214301	0.593224	0.173441	0.870298	Brain_Cerebellum
EUR-like	ENSG00000176894	12	PXMP2	133264192	rs5744983	A	G	0.166667	0.600101	0.0960461	4.1561e-10	0.00389207	0.00580294	0.502408	0.435348	0.821063	Brain_Cerebellum
EUR-like	ENSG00000072609	12	CHFR	133398773	rs12580056	T	C	0.189845	0.517394	0.0702808	1.81436e-13	-0.0037505	0.00628945	0.550964	0.270911	0.843464	Brain_Cerebellum
EUR-like	ENSG00000196458	12	ZNF605	133498019	rs11612046	C	T	0.232892	0.522008	0.0556024	6.10191e-21	-0.00460733	0.00576061	0.423828	0.0478931	0.770696	Brain_Cerebellum
EUR-like	ENSG00000196387	12	ZNF140	133656424	rs11608611	G	A	0.259382	0.326349	0.056657	8.40748e-09	0.0227167	0.00966372	0.018737	0.460174	0.19953	Brain_Cerebellum
EUR-like	ENSG00000090612	12	ZNF268	133707570	rs36127651	C	T	0.706402	0.361963	0.0574964	3.06605e-10	0.00701807	0.00788611	0.373504	0.235991	0.733741	Brain_Cerebellum
EUR-like	ENSG00000121742	13	GJB6	20796110	rs149112244	T	C	0.0463576	0.867283	0.122053	1.19627e-12	-0.000517039	0.00668166	0.93832	0.729153	0.983357	Brain_Cerebellum
EUR-like	ENSG00000032742	13	IFT88	21140585	rs17056099	A	G	0.192053	0.494451	0.0650547	2.94883e-14	0.0104571	0.00653407	0.109512	0.423501	0.460523	Brain_Cerebellum
EUR-like	ENSG00000238286	13	SLC35E1P1	21181407	rs4261375	C	A	0.863135	-1.03581	0.119921	5.74912e-18	0.00123577	0.00348671	0.723021	0.11104	0.920841	Brain_Cerebellum
EUR-like	ENSG00000132953	13	XPO4	21351469	rs2762996	C	A	0.207506	-0.50852	0.0669945	3.18738e-14	-0.000437257	0.00637706	0.945334	0.135642	0.985948	Brain_Cerebellum
EUR-like	ENSG00000150457	13	LATS2	21547171	rs9509513	A	G	0.728477	0.505867	0.0728633	3.84701e-12	-0.00680402	0.00561315	0.225452	0.279652	0.605484	Brain_Cerebellum
EUR-like	ENSG00000233325	13	MIPEPP3	21872278	rs71427935	G	C	0.0375276	1.47778	0.255079	6.89656e-09	-0.0049488	0.00486107	0.308656	0.676158	0.683714	Brain_Cerebellum
EUR-like	ENSG00000151835	13	SACS	23902965	rs17378869	A	C	0.14128	-0.714525	0.0978403	2.81481e-13	-0.00788797	0.00506946	0.119714	0.348321	0.476859	Brain_Cerebellum
EUR-like	ENSG00000027001	13	MIPEP	24304328	rs11617019	C	T	0.149007	1.19276	0.110099	2.38857e-27	0.00178647	0.00301091	0.552959	0.633345	0.84463	Brain_Cerebellum
EUR-like	ENSG00000182957	13	SPATA13	24553944	rs79788027	C	A	0.0573951	0.993792	0.148796	2.40795e-11	0.00143109	0.00520011	0.78316	0.356651	0.938088	Brain_Cerebellum
EUR-like	ENSG00000151849	13	CENPJ	25457171	rs2483380	T	C	0.410596	-0.658907	0.0680265	3.45681e-22	-0.00896929	0.00403913	0.026378	0.0462327	0.242254	Brain_Cerebellum
EUR-like	ENSG00000253771	13	TPTE2P1	25498815	rs9553464	A	G	0.479029	0.353866	0.0623694	1.39736e-08	-0.00199852	0.00710672	0.778545	0.0633281	0.93751	Brain_Cerebellum
EUR-like	ENSG00000139505	13	MTMR6	25802307	rs11556094	C	G	0.0275938	0.941341	0.1596	3.67682e-09	-0.0205418	0.00917064	0.0250943	0.0895072	0.237243	Brain_Cerebellum
EUR-like	ENSG00000132970	13	WASF3	27131840	rs9512322	C	G	0.304636	-0.376856	0.0496132	3.05709e-14	0.00352961	0.00749129	0.637525	0.0738384	0.892123	Brain_Cerebellum
EUR-like	ENSG00000132975	13	GPR12	27329341	rs943721	G	A	0.701987	0.460838	0.0466794	5.48341e-23	0.00766914	0.00598279	0.199889	0.746579	0.573677	Brain_Cerebellum
EUR-like	ENSG00000139517	13	LNX2	28120050	rs79210301	G	A	0.0761589	1.28122	0.12711	6.80097e-24	-0.00707905	0.00406505	0.0816061	0.334761	0.410665	Brain_Cerebellum
EUR-like	ENSG00000186184	13	POLR1D	28194903	rs79210301	G	A	0.0761589	1.32877	0.128552	4.82093e-25	-0.00682573	0.00391671	0.0813826	0.546577	0.410344	Brain_Cerebellum
EUR-like	ENSG00000165556	13	CDX2	28536274	rs2481968	C	A	0.471302	-0.52854	0.0804343	4.99512e-11	-0.00489545	0.00479527	0.307305	0.697608	0.683004	Brain_Cerebellum
EUR-like	ENSG00000183463	13	URAD	28551851	rs9512957	A	G	0.52649	0.664518	0.0856321	8.48295e-15	-0.00712216	0.00389184	0.0672464	0.462045	0.381405	Brain_Cerebellum
EUR-like	ENSG00000122025	13	FLT3	28577411	rs61944700	A	T	0.200883	1.26288	0.07144	6.25159e-70	-0.000492452	0.00256023	0.847471	0.94296	0.962733	Brain_Cerebellum
EUR-like	ENSG00000139508	13	SLC46A3	29274201	rs3764098	G	A	0.707506	-0.550581	0.0530704	3.23759e-25	-0.00421184	0.00502284	0.401729	0.287995	0.757087	Brain_Cerebellum
EUR-like	ENSG00000102781	13	KATNAL1	30776767	rs6490453	C	T	0.449227	-0.398422	0.0562261	1.37976e-12	0.00751364	0.00649797	0.247556	0.93658	0.627625	Brain_Cerebellum
EUR-like	ENSG00000120669	13	SOHLH2	36742345	rs9315401	T	C	0.46468	0.75597	0.0717176	5.5947e-26	0.00274169	0.00332171	0.409154	0.250717	0.760789	Brain_Cerebellum
EUR-like	ENSG00000120693	13	SMAD9	37418968	rs680568	G	T	0.470199	0.304487	0.0435313	2.65892e-12	-0.0102128	0.00847083	0.227955	0.0943597	0.606328	Brain_Cerebellum
EUR-like	ENSG00000120699	13	EXOSC8	37572953	rs3858859	G	A	0.907285	0.365916	0.0664667	3.68632e-08	0.0401332	0.0134906	0.00293092	0.411188	0.0810414	Brain_Cerebellum
EUR-like	ENSG00000150893	13	FREM2	39261266	rs9548450	A	T	0.357616	-0.503314	0.0591007	1.64855e-17	-0.00319187	0.00516357	0.536476	0.569489	0.835809	Brain_Cerebellum
EUR-like	ENSG00000183722	13	LHFP	39917029	rs9566397	T	C	0.0607064	-0.668818	0.102022	5.54179e-11	-0.0116845	0.00775731	0.132002	0.958732	0.494094	Brain_Cerebellum
EUR-like	ENSG00000168852	13	TPTE2P5	41396432	rs9532650	G	A	0.683223	0.653513	0.0824474	2.25552e-15	-0.00690101	0.00418477	0.0991318	0.390011	0.437251	Brain_Cerebellum
EUR-like	ENSG00000176268	13	CYCSP34	41437735	rs12857052	G	T	0.687638	0.8703	0.087452	2.47813e-23	-0.00369234	0.0031306	0.238225	0.689086	0.617846	Brain_Cerebellum
EUR-like	ENSG00000239827	13	SUGT1P3	41482295	rs9525420	T	C	0.687638	-0.716712	0.107086	2.18802e-11	0.00519925	0.00384024	0.175772	0.726212	0.542133	Brain_Cerebellum
EUR-like	ENSG00000120662	13	MTRF1	41790505	rs12873706	A	G	0.735099	0.527962	0.0616918	1.14781e-17	-0.00264428	0.00547607	0.629182	0.465618	0.887515	Brain_Cerebellum
EUR-like	ENSG00000172766	13	NAA16	41885341	rs9590589	G	A	0.0684327	-0.444568	0.0798304	2.56347e-08	-0.0134582	0.0110838	0.224663	0.853278	0.605474	Brain_Cerebellum
EUR-like	ENSG00000023516	13	AKAP11	42846289	rs78738581	A	G	0.226269	-0.488176	0.0466664	1.30506e-25	0.00167525	0.00618184	0.786395	0.894345	0.938088	Brain_Cerebellum
EUR-like	ENSG00000120675	13	DNAJC15	43597339	rs17553284	T	C	0.224062	-1.14798	0.0700192	2.06865e-60	0.00098755	0.00257652	0.701506	0.916285	0.910443	Brain_Cerebellum
EUR-like	ENSG00000151773	13	CCDC122	44398045	rs12865116	G	C	0.492274	0.614478	0.0755716	4.25507e-16	-0.00288935	0.00413073	0.484255	0.267963	0.810432	Brain_Cerebellum
EUR-like	ENSG00000179630	13	LACC1	44453420	rs12871262	T	C	0.524283	0.45332	0.0634848	9.29234e-13	-0.00580666	0.00569917	0.308269	0.157813	0.683714	Brain_Cerebellum
EUR-like	ENSG00000227258	13	SMIM2-AS1	44716682	rs66786230	C	T	0.120309	1.25882	0.125974	1.64065e-23	-0.00183171	0.00294172	0.533503	0.115799	0.833718	Brain_Cerebellum
EUR-like	ENSG00000133114	13	GPALPP1	45563687	rs111890313	G	A	0.0275938	-0.499433	0.0805717	5.69618e-10	-0.0322312	0.0176506	0.0678399	0.383664	0.383407	Brain_Cerebellum
EUR-like	ENSG00000170919	13	TPT1-AS1	45915480	rs9595303	G	A	0.129139	0.653231	0.0971698	1.78547e-11	0.00503582	0.00595773	0.397967	0.157043	0.754143	Brain_Cerebellum
EUR-like	ENSG00000136152	13	COG3	46039060	rs9316145	C	G	0.827815	0.453112	0.0648804	2.87299e-12	0.0104333	0.00750039	0.164215	0.119027	0.531176	Brain_Cerebellum
EUR-like	ENSG00000235903	13	CPB2-AS1	46626941	rs17600984	A	C	0.259382	1.09723	0.0913576	3.13795e-33	-0.00329035	0.00261814	0.208843	0.105374	0.585975	Brain_Cerebellum
EUR-like	ENSG00000231817	13	RP11-189B4.6	47029270	rs77527003	C	T	0.207506	1.24687	0.0879676	1.32342e-45	-0.000811291	0.00258927	0.754031	0.0557216	0.925975	Brain_Cerebellum
EUR-like	ENSG00000260388	13	LINC00562	48504290	rs6561433	T	G	0.930464	0.739444	0.123655	2.23292e-09	-0.00515651	0.00657444	0.432848	0.771224	0.779417	Brain_Cerebellum
EUR-like	ENSG00000136143	13	SUCLA2	48510622	rs2094194	C	T	0.771523	-0.221054	0.0342637	1.10712e-10	-0.0105317	0.0135655	0.437538	0.51899	0.783426	Brain_Cerebellum
EUR-like	ENSG00000136159	13	NUDT15	48611703	rs2765077	C	A	0.0673289	0.748462	0.118423	2.61112e-10	0.00572742	0.00663285	0.387867	0.440727	0.745719	Brain_Cerebellum
EUR-like	ENSG00000136146	13	MED4	48627459	rs2025864	C	T	0.92936	0.413455	0.0695757	2.8067e-09	-0.00981551	0.0117665	0.404172	0.522882	0.759112	Brain_Cerebellum
EUR-like	ENSG00000102543	13	CDADC1	49822047	rs3087770	C	T	0.309051	-0.775895	0.0740861	1.15086e-25	0.00426918	0.00357395	0.232272	0.110569	0.611036	Brain_Cerebellum
EUR-like	ENSG00000102547	13	CAB39L	49882786	rs9535201	G	A	0.232892	-0.618439	0.0714226	4.76486e-18	0.0106123	0.00501288	0.03426	0.00304473	0.286766	Brain_Cerebellum
EUR-like	ENSG00000136169	13	SETDB2	50018429	rs4942830	A	T	0.513245	0.348761	0.0543814	1.42459e-10	0.0111369	0.0074349	0.134153	0.568875	0.495534	Brain_Cerebellum
EUR-like	ENSG00000136144	13	RCBTB1	50106082	rs9535276	C	T	0.768212	0.28616	0.0499082	9.82444e-09	-0.0217379	0.0110793	0.0497601	0.0268572	0.343915	Brain_Cerebellum
EUR-like	ENSG00000123179	13	EBPL	50234859	rs9568308	T	C	0.0816777	-1.35915	0.12825	3.0549e-26	-0.00236012	0.00319374	0.459918	0.0707846	0.799487	Brain_Cerebellum
EUR-like	ENSG00000204977	13	TRIM13	50570024	rs6561575	A	G	0.135762	0.453698	0.0774917	4.77604e-09	0.00719177	0.00850533	0.397798	0.14747	0.754143	Brain_Cerebellum
EUR-like	ENSG00000198553	13	KCNRG	50589390	rs732729	A	T	0.151214	0.767309	0.133747	9.63664e-09	0.00316815	0.00484121	0.512845	0.637536	0.825012	Brain_Cerebellum
EUR-like	ENSG00000186047	13	DLEU7	51285144	rs9316507	C	A	0.221854	-0.48918	0.0864287	1.51439e-08	0.00447456	0.0064062	0.484881	0.308846	0.810432	Brain_Cerebellum
EUR-like	ENSG00000233672	13	RNASEH2B-AS1	51450822	rs9526708	A	G	0.270419	-1.22892	0.0869276	2.23769e-45	-0.00236364	0.00224901	0.293273	0.678495	0.671264	Brain_Cerebellum
EUR-like	ENSG00000136104	13	RNASEH2B	51483814	rs112702177	C	G	0.0320088	-1.4211	0.202932	2.50804e-12	-0.00469741	0.00556316	0.398458	0.038526	0.754518	Brain_Cerebellum
EUR-like	ENSG00000150510	13	FAM124A	51796503	rs4942983	A	G	0.601545	0.393283	0.0582395	1.44962e-11	0.00477718	0.00664142	0.471955	0.639026	0.805113	Brain_Cerebellum
EUR-like	ENSG00000139668	13	WDFY2	52158644	rs9535739	T	C	0.190949	0.559938	0.0853987	5.49928e-11	-0.0128149	0.00608951	0.0353422	0.0193711	0.289545	Brain_Cerebellum
EUR-like	ENSG00000102796	13	DHRS12	52342129	rs1058142	A	G	0.258278	-0.28823	0.0522811	3.52602e-08	0.0222392	0.0108873	0.041084	0.149674	0.312604	Brain_Cerebellum
EUR-like	ENSG00000123191	13	ATP7B	52506809	rs73184342	A	G	0.0927152	-0.984196	0.10472	5.54184e-21	-0.00590959	0.00391779	0.131452	0.710924	0.493473	Brain_Cerebellum
EUR-like	ENSG00000136108	13	CKAP2	53029564	rs9526927	T	C	0.540839	-0.764859	0.0559809	1.69195e-42	-0.00219245	0.00328259	0.504196	0.709654	0.821467	Brain_Cerebellum
EUR-like	ENSG00000139675	13	HNRNPA1L2	53191605	rs61958133	G	A	0.435982	-0.618273	0.0605818	1.87192e-24	0.000114165	0.00412037	0.977895	0.264863	0.993786	Brain_Cerebellum
EUR-like	ENSG00000230223	13	ATXN8OS	70681345	rs3812855	A	G	0.267108	0.869596	0.0768962	1.18838e-29	0.00307486	0.00324267	0.343003	0.311016	0.711604	Brain_Cerebellum
EUR-like	ENSG00000083535	13	PIBF1	73356197	rs3782936	G	A	0.285872	-0.52243	0.0674306	9.35925e-15	0.00521041	0.00524553	0.320562	0.0167707	0.691547	Brain_Cerebellum
EUR-like	ENSG00000102554	13	KLF5	73629114	rs9318132	C	A	0.695364	-0.601297	0.0907142	3.3917e-11	0.00771407	0.00479493	0.10766	0.339784	0.455319	Brain_Cerebellum
EUR-like	ENSG00000136111	13	TBC1D4	75858808	rs4883994	A	G	0.400662	0.510681	0.0733366	3.31866e-12	0.0112894	0.00530996	0.0334964	0.870946	0.281951	Brain_Cerebellum
EUR-like	ENSG00000139746	13	RBM26	79885962	rs2760102	C	T	0.423841	-0.243202	0.0397878	9.80937e-10	0.0465079	0.0129589	0.000332102	0.525385	0.0224737	Brain_Cerebellum
EUR-like	ENSG00000227354	13	RBM26-AS1	79980444	rs2296286	A	C	0.0739514	1.411	0.112406	3.84046e-36	0.00303454	0.00326933	0.353313	0.000824463	0.720781	Brain_Cerebellum
EUR-like	ENSG00000227676	13	LINC01068	80140881	rs7338530	T	C	0.578366	-0.688303	0.0710608	3.45416e-22	-0.0170565	0.00409704	3.13913e-05	0.559486	0.00489228	Brain_Cerebellum
EUR-like	ENSG00000229246	13	RP11-521J24.1	81617805	rs9593523	A	G	0.0584989	-1.30204	0.141093	2.75112e-20	-0.00395188	0.00440647	0.369807	0.445883	0.732352	Brain_Cerebellum
EUR-like	ENSG00000184564	13	SLITRK6	86366925	rs9319141	G	A	0.530905	-1.01698	0.0781665	1.06742e-38	0.00114628	0.00246802	0.642324	0.602724	0.893236	Brain_Cerebellum
EUR-like	ENSG00000165300	13	SLITRK5	88324870	rs9515780	C	T	0.101545	0.63645	0.110855	9.39508e-09	-0.00582938	0.00657547	0.375329	0.225884	0.734849	Brain_Cerebellum
EUR-like	ENSG00000080166	13	DCT	95089558	rs9561589	T	C	0.331126	0.783867	0.0795272	6.41942e-23	-0.00427147	0.0034515	0.215876	0.0547377	0.595627	Brain_Cerebellum
EUR-like	ENSG00000152767	13	FARP1	98794816	rs9517313	C	G	0.363135	0.26241	0.0480814	4.82567e-08	-2.02678e-05	0.00982341	0.998354	0.420715	0.998922	Brain_Cerebellum
EUR-like	ENSG00000102572	13	STK24	99102455	rs9517313	C	G	0.363135	0.321365	0.0523613	8.38556e-10	-1.65497e-05	0.00802129	0.998354	0.583036	0.998922	Brain_Cerebellum
EUR-like	ENSG00000088387	13	DOCK9	99445741	rs9584969	T	C	0.129139	0.423103	0.0743406	1.25993e-08	0.00363149	0.00902802	0.687503	0.881574	0.903106	Brain_Cerebellum
EUR-like	ENSG00000260992	13	DOCK9-AS2	99740073	rs7329691	C	A	0.084989	-0.654803	0.103134	2.16637e-10	-0.00450049	0.00728316	0.536621	0.699086	0.835809	Brain_Cerebellum
EUR-like	ENSG00000237082	13	COX5BP6	101276129	rs17475598	G	A	0.224062	-0.633631	0.109944	8.25239e-09	0.00241271	0.004807	0.615726	0.0633406	0.881033	Brain_Cerebellum
EUR-like	ENSG00000102452	13	NALCN	101706130	rs16958936	A	G	0.400662	-0.324746	0.0511351	2.14276e-10	-0.00986249	0.00810526	0.22368	0.901232	0.60507	Brain_Cerebellum
EUR-like	ENSG00000198542	13	ITGBL1	102104966	rs16958936	A	G	0.400662	-0.515407	0.0876194	4.04501e-09	-0.00621413	0.00512244	0.225084	0.940076	0.605484	Brain_Cerebellum
EUR-like	ENSG00000102466	13	FGF14	102372134	rs9554861	G	T	0.135762	-0.422203	0.0757872	2.53423e-08	0.0132163	0.00896015	0.140211	0.763488	0.502512	Brain_Cerebellum
EUR-like	ENSG00000139780	13	METTL21C	103338094	rs7981120	A	G	0.416115	0.632676	0.0716564	1.05329e-18	-0.00145962	0.00409968	0.721816	0.0162971	0.920481	Brain_Cerebellum
EUR-like	ENSG00000134897	13	BIVM	103451399	rs4743	G	C	0.480132	-0.315626	0.0468883	1.67982e-11	0.00764345	0.00805503	0.342669	0.441737	0.711604	Brain_Cerebellum
EUR-like	ENSG00000250878	13	METTL21EP	103532449	rs6491718	T	C	0.261589	-0.879067	0.0730645	2.43032e-33	0.000207801	0.00320738	0.948343	0.74003	0.986315	Brain_Cerebellum
EUR-like	ENSG00000272542	13	RP11-255P5.2	103541208	rs9557948	G	A	0.209713	-0.772088	0.0892166	4.96889e-18	-0.000373054	0.00397912	0.925306	0.51353	0.979644	Brain_Cerebellum
EUR-like	ENSG00000213995	13	CARKD	111267881	rs191322	A	C	0.145695	0.575532	0.0703448	2.8013e-16	-0.00864269	0.0063825	0.175697	0.0962733	0.542133	Brain_Cerebellum
EUR-like	ENSG00000235875	13	ARHGEF7-AS2	111766159	rs4773327	G	A	0.496689	-0.852491	0.0867564	8.67841e-23	0.000105214	0.00294232	0.971475	0.576774	0.99323	Brain_Cerebellum
EUR-like	ENSG00000102606	13	ARHGEF7	111766906	rs2296353	G	C	0.288079	0.482977	0.0430707	3.49758e-29	0.00757251	0.00573476	0.186683	0.534747	0.558852	Brain_Cerebellum
EUR-like	ENSG00000126217	13	MCF2L	113548692	rs2993340	A	G	0.400662	-0.4582	0.0595974	1.49157e-14	0.000407192	0.00561369	0.942176	0.157629	0.984868	Brain_Cerebellum
EUR-like	ENSG00000235280	13	MCF2L-AS1	113621798	rs3011475	C	T	0.729581	-0.70806	0.0720869	9.02486e-23	0.00207148	0.00390364	0.59566	0.175471	0.871297	Brain_Cerebellum
EUR-like	ENSG00000057593	13	F7	113760105	rs111174330	A	C	0.0441501	1.2705	0.215052	3.4654e-09	0.00163383	0.0049434	0.741017	0.72005	0.921872	Brain_Cerebellum
EUR-like	ENSG00000126231	13	PROZ	113812968	rs2476326	T	C	0.793598	0.868909	0.0814581	1.4532e-26	0.00426544	0.00363243	0.240287	0.789534	0.620184	Brain_Cerebellum
EUR-like	ENSG00000153531	13	ADPRHL1	114076260	rs145554461	A	C	0.0253863	2.14177	0.249278	8.55567e-18	0.00190422	0.0040464	0.637929	0.197414	0.892123	Brain_Cerebellum
EUR-like	ENSG00000150403	13	TMCO3	114145310	rs9577280	G	A	0.346578	-0.825896	0.0778987	2.9111e-26	0.000209385	0.0032905	0.949262	0.44981	0.986872	Brain_Cerebellum
EUR-like	ENSG00000184497	13	TMEM255B	114462216	rs7399367	C	G	0.243929	-0.549014	0.0847659	9.36734e-11	-0.00433632	0.005384	0.420584	0.354676	0.767859	Brain_Cerebellum
EUR-like	ENSG00000185989	13	RASA3	114747194	rs367312	A	G	0.45585	-0.397508	0.06497	9.45578e-10	-0.00699929	0.00645743	0.278403	0.0178096	0.661046	Brain_Cerebellum
EUR-like	ENSG00000130177	13	CDC16	115000362	rs7321688	A	C	0.235099	0.384023	0.0471925	4.03942e-16	0.0070067	0.00778674	0.368214	0.170192	0.730974	Brain_Cerebellum
EUR-like	ENSG00000169062	13	UPF3A	115047059	rs2039090	T	C	0.236203	-0.349568	0.0626532	2.41332e-08	-0.00767791	0.00860478	0.372241	0.114413	0.732939	Brain_Cerebellum
EUR-like	ENSG00000129484	14	PARP2	20811741	rs3093939	A	G	0.260486	0.425114	0.0463135	4.34909e-20	0.012096	0.00672534	0.0720858	0.954721	0.393983	Brain_Cerebellum
EUR-like	ENSG00000129566	14	TEP1	20833826	rs1713434	C	T	0.440397	-0.469316	0.0732269	1.46416e-10	0.00394396	0.00551347	0.474405	0.978708	0.805501	Brain_Cerebellum
EUR-like	ENSG00000092094	14	OSGEP	20914570	rs2275007	C	T	0.598234	0.689589	0.0519165	2.91816e-40	0.00385771	0.00372989	0.30101	0.615033	0.676718	Brain_Cerebellum
EUR-like	ENSG00000258515	14	RP11-203M5.7	20919464	rs2275007	C	T	0.598234	0.472276	0.0520819	1.21273e-19	0.0056328	0.00546504	0.302683	0.326668	0.678005	Brain_Cerebellum
EUR-like	ENSG00000092200	14	RPGRIP1	21756098	rs8008315	A	T	0.523179	0.528573	0.088839	2.68497e-09	0.00460978	0.00486126	0.342993	0.023729	0.711604	Brain_Cerebellum
EUR-like	ENSG00000211829	14	TRDC	22931924	rs2733779	T	C	0.315673	-0.500095	0.0781739	1.5824e-10	-0.00576458	0.00569529	0.311459	0.5975	0.683787	Brain_Cerebellum
EUR-like	ENSG00000235213	14	OR6E1P	23171352	rs1242744	A	G	0.485651	0.509129	0.0885909	9.08583e-09	0.00211211	0.00496676	0.670654	0.145996	0.902502	Brain_Cerebellum
EUR-like	ENSG00000100461	14	RBM23	23369854	rs61977741	C	G	0.569536	0.643282	0.0563972	3.8904e-30	-0.000961802	0.0039498	0.807613	0.169726	0.945839	Brain_Cerebellum
EUR-like	ENSG00000092036	14	HAUS4	23415437	rs12880925	G	A	0.50883	-0.878126	0.0645041	3.32994e-42	0.00124733	0.00288306	0.665274	0.110575	0.899848	Brain_Cerebellum
EUR-like	ENSG00000100804	14	PSMB5	23485752	rs941718	C	T	0.304636	0.399095	0.0520389	1.73112e-14	0.0181057	0.00731611	0.0133323	0.302494	0.170145	Brain_Cerebellum
EUR-like	ENSG00000092068	14	SLC7A8	23594504	rs3783436	C	T	0.35872	0.95525	0.067629	2.66915e-45	0.00473468	0.00276947	0.087341	0.148987	0.420201	Brain_Cerebellum
EUR-like	ENSG00000215256	14	DHRS4-AS1	24407940	rs6573486	A	G	0.0584989	-1.06178	0.143687	1.47358e-13	0.00718795	0.00549828	0.191108	0.318234	0.564194	Brain_Cerebellum
EUR-like	ENSG00000157326	14	DHRS4	24422795	rs7146599	A	G	0.527594	0.480913	0.0748381	1.30968e-10	0.00278964	0.00526482	0.596206	0.512455	0.871495	Brain_Cerebellum
EUR-like	ENSG00000187630	14	DHRS4L2	24439148	rs7152726	C	T	0.522075	0.529979	0.0743669	1.0292e-12	0.00278933	0.0048176	0.562597	0.638406	0.851765	Brain_Cerebellum
EUR-like	ENSG00000186648	14	LRRC16B	24521206	rs11622481	G	C	0.543046	0.437706	0.0572532	2.08798e-14	-0.00239565	0.00581284	0.680244	0.404116	0.903106	Brain_Cerebellum
EUR-like	ENSG00000129559	14	NEDD8	24686058	rs117570385	A	G	0.0618102	-0.36546	0.0656893	2.64471e-08	0.0139162	0.0135721	0.305197	0.656973	0.68057	Brain_Cerebellum
EUR-like	ENSG00000092295	14	TGM1	24718320	rs941504	T	C	0.953642	1.24578	0.111586	6.09986e-29	-0.00532165	0.00423624	0.209036	0.575768	0.585975	Brain_Cerebellum
EUR-like	ENSG00000157379	14	DHRS1	24759804	rs12892419	T	G	0.506623	-0.569523	0.072634	4.46967e-15	-0.00462357	0.00443568	0.297246	0.798488	0.674296	Brain_Cerebellum
EUR-like	ENSG00000213906	14	LTB4R2	24774940	rs118045932	A	G	0.0143488	1.29064	0.189596	9.94237e-12	-0.000629097	0.00647997	0.92266	0.964539	0.979047	Brain_Cerebellum
EUR-like	ENSG00000129467	14	ADCY4	24787555	rs79641626	T	C	0.258278	0.545285	0.0714735	2.36239e-14	0.00161072	0.00524689	0.758854	0.516121	0.928335	Brain_Cerebellum
EUR-like	ENSG00000100441	14	KHNYN	24898492	rs4982912	G	A	0.727373	-0.488732	0.0602737	5.12303e-16	-0.000987441	0.00584389	0.86582	0.968873	0.966269	Brain_Cerebellum
EUR-like	ENSG00000092108	14	SCFD1	31091318	rs229152	C	T	0.345475	0.372994	0.0366081	2.22387e-24	0.00979431	0.00724489	0.17641	0.509152	0.542416	Brain_Cerebellum
EUR-like	ENSG00000129493	14	HEATR5A	31760994	rs12588420	C	G	0.57064	0.3669	0.0612793	2.13299e-09	-0.00630056	0.00700264	0.368258	0.728469	0.730974	Brain_Cerebellum
EUR-like	ENSG00000203546	14	RP11-176H8.1	31803518	rs12893465	C	T	0.416115	0.613	0.0956797	1.48613e-10	0.00312461	0.00420783	0.457741	0.967518	0.79775	Brain_Cerebellum
EUR-like	ENSG00000174373	14	RALGAPA1	36007558	rs10134876	C	T	0.119205	0.798589	0.0848593	4.9264e-21	-0.0104496	0.00489058	0.0326234	0.257795	0.276433	Brain_Cerebellum
EUR-like	ENSG00000150527	14	CTAGE5	39734488	rs7150735	A	C	0.302428	-0.392697	0.0600301	6.08381e-11	-0.00537367	0.00725238	0.458722	0.588676	0.798648	Brain_Cerebellum
EUR-like	ENSG00000271424	14	RP11-647O20.1	39839483	rs7144848	T	C	0.300221	0.639566	0.0997785	1.45656e-10	0.00252192	0.00444721	0.570661	0.376362	0.856415	Brain_Cerebellum
EUR-like	ENSG00000165379	14	LRFN5	42076773	rs61990289	T	C	0.494481	-0.552364	0.0671267	1.89295e-16	0.0235917	0.00535231	1.04441e-05	0.118554	0.0023354	Brain_Cerebellum
EUR-like	ENSG00000187790	14	FANCM	45605143	rs10141474	A	G	0.0695364	0.78269	0.124462	3.20401e-10	-0.00358815	0.00698116	0.607269	0.319061	0.876993	Brain_Cerebellum
EUR-like	ENSG00000165502	14	RPL36AL	50085237	rs11157696	G	C	0.763797	0.872203	0.0703425	2.63357e-35	0.000499614	0.00337423	0.882289	0.25011	0.971028	Brain_Cerebellum
EUR-like	ENSG00000100483	14	VCPKMT	50575350	rs73291673	G	A	0.169978	-0.519433	0.0740443	2.29674e-12	0.00485155	0.00662097	0.463708	0.973394	0.802213	Brain_Cerebellum
EUR-like	ENSG00000100485	14	SOS2	50583847	rs28711296	G	A	0.104857	0.542498	0.0681958	1.79131e-15	0.00362789	0.00728448	0.618463	0.156089	0.882056	Brain_Cerebellum
EUR-like	ENSG00000087299	14	L2HGDH	50704281	rs1974327	G	A	0.59713	0.3489	0.0506483	5.63115e-12	-0.0178195	0.00768256	0.020369	0.64816	0.208102	Brain_Cerebellum
EUR-like	ENSG00000100503	14	NIN	51186481	rs1957392	T	C	0.154525	-0.521621	0.0694072	5.67473e-14	-8.60175e-05	0.0066905	0.989742	0.197779	0.996001	Brain_Cerebellum
EUR-like	ENSG00000100504	14	PYGL	51324609	rs11627694	T	C	0.0441501	1.53244	0.16303	5.46894e-21	8.29788e-06	0.00421232	0.998428	0.790647	0.998922	Brain_Cerebellum
EUR-like	ENSG00000258711	14	RP11-218E20.3	51422977	rs11627694	T	C	0.0441501	1.83158	0.226334	5.85185e-16	6.94264e-06	0.00352435	0.998428	0.387798	0.998922	Brain_Cerebellum
EUR-like	ENSG00000186469	14	GNG2	52292913	rs34279972	C	T	0.408389	-0.267509	0.0407739	5.35253e-11	0.00933114	0.00969705	0.335916	0.433096	0.70833	Brain_Cerebellum
EUR-like	ENSG00000087301	14	TXNDC16	52897308	rs116864108	C	T	0.0618102	-0.641531	0.0906944	1.51022e-12	0.00838604	0.00777115	0.280533	0.200284	0.662514	Brain_Cerebellum
EUR-like	ENSG00000180998	14	GPR137C	53019866	rs6572853	A	G	0.919426	0.453247	0.0751316	1.61235e-09	0.0149589	0.0107445	0.163851	0.683786	0.531176	Brain_Cerebellum
EUR-like	ENSG00000125378	14	BMP4	54416454	rs12893484	A	G	0.532009	0.796891	0.0888982	3.12881e-19	0.00121067	0.00318274	0.703658	0.318049	0.911527	Brain_Cerebellum
EUR-like	ENSG00000100528	14	CNIH1	54893654	rs112586652	T	G	0.14128	0.523954	0.0569588	3.61863e-20	0.0116424	0.00673295	0.0837801	0.750746	0.413513	Brain_Cerebellum
EUR-like	ENSG00000131979	14	GCH1	55308726	rs10138429	G	A	0.118102	-0.675748	0.102245	3.86706e-11	0.00337345	0.00539345	0.531661	0.012692	0.833245	Brain_Cerebellum
EUR-like	ENSG00000178974	14	FBXO34	55738021	rs11547116	C	T	0.440397	0.312186	0.0527885	3.34091e-09	-0.00683767	0.00818395	0.403437	0.024388	0.759112	Brain_Cerebellum
EUR-like	ENSG00000126775	14	ATG14	55833110	rs2182797	G	A	0.441501	0.400872	0.0541219	1.29344e-13	-0.00460226	0.00633188	0.467324	0.03804	0.803828	Brain_Cerebellum
EUR-like	ENSG00000126777	14	KTN1	56025790	rs28703642	T	G	0.254967	-0.413046	0.0576224	7.60213e-13	-0.00172039	0.00680898	0.800527	0.300816	0.942131	Brain_Cerebellum
EUR-like	ENSG00000070269	14	TMEM260	56955072	rs2151774	T	C	0.439294	-0.260783	0.0460986	1.53975e-08	0.0059324	0.00991525	0.549633	0.415911	0.842838	Brain_Cerebellum
EUR-like	ENSG00000151812	14	SLC35F4	58030640	rs1745694	T	C	0.746137	0.538232	0.0818259	4.77554e-11	0.00162609	0.00544927	0.765394	0.759903	0.930257	Brain_Cerebellum
EUR-like	ENSG00000131966	14	ACTR10	58666798	rs149103172	C	G	0.0143488	-0.880812	0.134343	5.51008e-11	-0.0403559	0.0123843	0.00111953	0.00417564	0.0479811	Brain_Cerebellum
EUR-like	ENSG00000100578	14	KIAA0586	58894103	rs147956836	T	G	0.013245	1.40508	0.187981	7.74418e-14	-0.0028058	0.00748989	0.707949	0.946072	0.913672	Brain_Cerebellum
EUR-like	ENSG00000181619	14	GPR135	59895740	rs9672051	C	G	0.401766	-0.457026	0.0608011	5.6157e-14	0.00238355	0.00558836	0.669729	0.767092	0.902502	Brain_Cerebellum
EUR-like	ENSG00000126790	14	L3HYPDH	59927081	rs1253098	G	A	0.452539	-0.641915	0.0660986	2.69423e-22	0.00217238	0.00393267	0.580678	0.520773	0.862698	Brain_Cerebellum
EUR-like	ENSG00000126773	14	PCNXL4	60558629	rs944445	A	G	0.154525	0.75376	0.0729203	4.80459e-25	-0.0116855	0.00469115	0.0127399	0.0740594	0.165458	Brain_Cerebellum
EUR-like	ENSG00000100614	14	PPM1A	60712470	rs61992495	C	T	0.177704	0.274871	0.0380878	5.32365e-13	0.0055914	0.0124162	0.652472	0.520891	0.896718	Brain_Cerebellum
EUR-like	ENSG00000250548	14	RP11-47I22.2	62023031	rs810087	G	A	0.850993	0.55494	0.0968742	1.01347e-08	0.00198169	0.00632337	0.753983	0.822635	0.925975	Brain_Cerebellum
EUR-like	ENSG00000054654	14	SYNE2	64319683	rs61985747	A	G	0.599338	-0.401341	0.0598975	2.07757e-11	0.0280501	0.00762123	0.000232755	0.441511	0.0176038	Brain_Cerebellum
EUR-like	ENSG00000089775	14	ZBTB25	64915824	rs1256148	T	C	0.207506	-0.366722	0.0537404	8.85695e-12	-0.00671881	0.00832197	0.41946	0.45714	0.766628	Brain_Cerebellum
EUR-like	ENSG00000258289	14	CHURC1	65381079	rs2412065	G	C	0.220751	0.946852	0.0608105	1.15428e-54	0.00457961	0.0032802	0.162673	0.89215	0.52951	Brain_Cerebellum
EUR-like	ENSG00000139998	14	RAB15	65412532	rs4899156	A	G	0.103753	0.555718	0.0734457	3.83776e-14	0.00510031	0.00696442	0.463962	0.33032	0.802213	Brain_Cerebellum
EUR-like	ENSG00000171723	14	GPHN	66974125	rs76036376	C	G	0.0110375	1.25962	0.172134	2.52296e-13	-0.000979752	0.00763999	0.897959	0.984551	0.974197	Brain_Cerebellum
EUR-like	ENSG00000054690	14	PLEKHH1	68000018	rs7148708	T	C	0.313466	0.295217	0.046314	1.83862e-10	0.00734533	0.00900656	0.414755	0.387335	0.762915	Brain_Cerebellum
EUR-like	ENSG00000100564	14	PIGH	68048672	rs10131404	A	G	0.564018	0.30128	0.0544319	3.11245e-08	-0.0092341	0.00859909	0.282892	0.852853	0.664263	Brain_Cerebellum
EUR-like	ENSG00000100568	14	VTI1B	68113792	rs55919049	T	C	0.603753	-0.271835	0.0441683	7.52994e-10	0.0175354	0.00983902	0.0747117	0.147762	0.397767	Brain_Cerebellum
EUR-like	ENSG00000259038	14	CTD-2325P2.4	69093883	rs2273485	T	G	0.142384	0.619813	0.104449	2.95393e-09	0.0162528	0.00637904	0.0108393	0.309798	0.15273	Brain_Cerebellum
EUR-like	ENSG00000072110	14	ACTN1	69340860	rs11620922	C	G	0.243929	-0.51599	0.0797001	9.53489e-11	0.00153255	0.00575326	0.789946	0.48214	0.938088	Brain_Cerebellum
EUR-like	ENSG00000100626	14	GALNT16	69725994	rs8016589	T	C	0.181015	-0.699585	0.0768691	8.95124e-20	0.00037962	0.00482946	0.937347	0.877413	0.983357	Brain_Cerebellum
EUR-like	ENSG00000100678	14	SLC8A3	70510934	rs8018678	T	C	0.157837	-0.473026	0.0851218	2.7437e-08	0.00616582	0.00732991	0.400243	0.7453	0.755395	Brain_Cerebellum
EUR-like	ENSG00000213463	14	SYNJ2BP	70838148	rs11627020	G	C	0.165563	-0.446044	0.0768151	6.37078e-09	0.00416256	0.00746526	0.577124	0.486891	0.862305	Brain_Cerebellum
EUR-like	ENSG00000259158	14	ADAM20P1	70935598	rs1962312	T	C	0.152318	-0.338504	0.0611505	3.10181e-08	0.0268437	0.0113361	0.017885	0.479918	0.195663	Brain_Cerebellum
EUR-like	ENSG00000006432	14	MAP3K9	71189243	rs8014624	T	A	0.507726	-0.292633	0.0516092	1.42653e-08	0.00450354	0.00864591	0.602445	0.160039	0.875	Brain_Cerebellum
EUR-like	ENSG00000100731	14	PCNX	71374122	rs36555	T	C	0.717439	0.402545	0.0410189	9.83379e-23	0.0126063	0.00702824	0.072868	0.0674522	0.396478	Brain_Cerebellum
EUR-like	ENSG00000119599	14	DCAF4	73393040	rs12587742	A	G	0.217439	1.01857	0.0967392	6.34838e-26	0.00549228	0.00312498	0.078826	0.411486	0.402984	Brain_Cerebellum
EUR-like	ENSG00000258695	14	RP3-414A15.2	73989582	rs11626972	G	A	0.427152	-0.805508	0.086043	7.84739e-21	-0.00182359	0.00321197	0.570207	0.744549	0.856415	Brain_Cerebellum
EUR-like	ENSG00000184227	14	ACOT1	74003818	rs12433922	A	G	0.303532	0.866714	0.0868089	1.78818e-23	0.00356809	0.00330365	0.280122	0.787319	0.662514	Brain_Cerebellum
EUR-like	ENSG00000258408	14	NT5CP2	74005925	rs11626972	G	A	0.427152	-0.765411	0.0822548	1.3353e-20	-0.00191912	0.00338031	0.570215	0.337721	0.856415	Brain_Cerebellum
EUR-like	ENSG00000119673	14	ACOT2	74034324	rs186191621	T	G	0.00220751	-2.05145	0.294721	3.38694e-12	-0.000608708	0.00597625	0.918872	0.532692	0.979047	Brain_Cerebellum
EUR-like	ENSG00000156030	14	ELMSAN1	74181825	rs60510049	G	A	0.115894	-0.860485	0.0975724	1.15553e-18	-0.00235251	0.00479863	0.62396	0.101003	0.885272	Brain_Cerebellum
EUR-like	ENSG00000259065	14	RP5-1021I20.1	74254063	rs74576495	A	G	0.142384	1.30825	0.119149	4.77051e-28	-0.00427754	0.0027055	0.113865	0.733872	0.468034	Brain_Cerebellum
EUR-like	ENSG00000140043	14	PTGR2	74318547	rs8020267	G	A	0.900662	-0.765317	0.102204	6.98717e-14	-0.0129783	0.00602855	0.0313343	0.0082281	0.271279	Brain_Cerebellum
EUR-like	ENSG00000119725	14	ZNF410	74353320	rs78113886	T	C	0.348786	-0.45882	0.0712024	1.16455e-10	-0.0048741	0.00579013	0.399903	0.158238	0.755395	Brain_Cerebellum
EUR-like	ENSG00000119723	14	COQ6	74416629	rs12432077	C	G	0.40287	-0.490012	0.0640082	1.92627e-14	-0.00637475	0.00525853	0.225409	0.329186	0.605484	Brain_Cerebellum
EUR-like	ENSG00000187097	14	ENTPD5	74424713	rs62005067	C	T	0.205298	0.711316	0.0662733	7.11854e-27	0.00707299	0.0044496	0.111929	0.15635	0.464371	Brain_Cerebellum
EUR-like	ENSG00000119636	14	CCDC176	74486056	rs7153160	T	C	0.359823	0.38082	0.0660236	8.02492e-09	0.00966164	0.00718901	0.178966	0.633195	0.546243	Brain_Cerebellum
EUR-like	ENSG00000119711	14	ALDH6A1	74523553	rs10147388	G	T	0.803532	0.211933	0.0359053	3.57924e-09	-0.0133257	0.0157	0.396009	0.308792	0.751716	Brain_Cerebellum
EUR-like	ENSG00000205659	14	LIN52	74551499	rs3213692	T	C	0.18543	-0.544636	0.0788094	4.81917e-12	0.00894963	0.00596831	0.133738	0.82209	0.495534	Brain_Cerebellum
EUR-like	ENSG00000119688	14	ABCD4	74752126	rs17098989	G	T	0.498896	0.226691	0.0376537	1.73962e-09	-0.0175318	0.0114798	0.126714	0.0925283	0.484528	Brain_Cerebellum
EUR-like	ENSG00000140044	14	JDP2	75894419	rs8215	C	T	0.49117	-0.271083	0.0479949	1.62177e-08	-0.00997711	0.00947898	0.292547	0.677495	0.671264	Brain_Cerebellum
EUR-like	ENSG00000156127	14	BATF	75988768	rs1009910	A	G	0.980132	-1.09684	0.201005	4.8484e-08	0.00355362	0.00791248	0.653348	0.418031	0.896718	Brain_Cerebellum
EUR-like	ENSG00000119685	14	TTLL5	76099968	rs7140617	A	C	0.737307	0.39235	0.0686363	1.08827e-08	0.00187449	0.00740346	0.800121	0.141985	0.942088	Brain_Cerebellum
EUR-like	ENSG00000089916	14	GPATCH2L	76618259	rs2543370	T	G	0.322296	0.218303	0.0399229	4.54847e-08	-0.0022697	0.0123373	0.854036	0.664371	0.964716	Brain_Cerebellum
EUR-like	ENSG00000259081	14	RP11-488C13.6	77240627	rs57335731	C	A	0.0927152	0.67778	0.10637	1.86716e-10	-0.00234169	0.0060078	0.696703	0.992738	0.909196	Brain_Cerebellum
EUR-like	ENSG00000165548	14	TMEM63C	77582911	rs113939311	A	G	0.130243	0.788726	0.0638639	4.86525e-35	0.0135677	0.00480801	0.00477401	0.00382582	0.107217	Brain_Cerebellum
EUR-like	ENSG00000269883	14	AC007375.1	77607026	rs754119	G	A	0.600442	-0.421911	0.0680128	5.52554e-10	-0.0192232	0.00687683	0.00518424	0.216345	0.10901	Brain_Cerebellum
EUR-like	ENSG00000100577	14	GSTZ1	77787227	rs2193594	G	A	0.306843	0.502261	0.0677465	1.22704e-13	-0.00288777	0.00543941	0.59549	0.418917	0.871297	Brain_Cerebellum
EUR-like	ENSG00000100601	14	ALKBH1	78138747	rs7147748	T	C	0.0871965	0.703266	0.102908	8.26193e-12	0.00391661	0.00616072	0.524946	0.140438	0.830819	Brain_Cerebellum
EUR-like	ENSG00000239272	14	RPL21P10	78149545	rs61993672	C	T	0.0871965	1.35976	0.142328	1.25149e-21	0.00190631	0.0031749	0.54822	0.238147	0.842096	Brain_Cerebellum
EUR-like	ENSG00000063761	14	ADCK1	78266426	rs11159308	A	G	0.277042	-0.741385	0.0684213	2.33476e-27	7.43709e-05	0.00385755	0.984618	0.325651	0.995262	Brain_Cerebellum
EUR-like	ENSG00000100629	14	CEP128	80943330	rs179246	T	C	0.45585	0.45491	0.0780616	5.62377e-09	0.00492841	0.00562245	0.380726	0.198895	0.73695	Brain_Cerebellum
EUR-like	ENSG00000054983	14	GALC	88304164	rs55905933	G	A	0.16777	-0.81898	0.0813456	7.65933e-24	0.0050427	0.00427696	0.238383	0.178027	0.617946	Brain_Cerebellum
EUR-like	ENSG00000100433	14	KCNK10	88649113	rs7145708	G	C	0.317881	0.497992	0.0795912	3.92765e-10	0.00487231	0.00549036	0.374848	0.0648828	0.734849	Brain_Cerebellum
EUR-like	ENSG00000042317	14	SPATA7	88851268	rs60503594	C	T	0.356512	-0.706615	0.0573689	7.33374e-35	-0.00605637	0.00375973	0.107212	0.110674	0.455319	Brain_Cerebellum
EUR-like	ENSG00000258983	14	RP11-507K2.2	88965678	rs2297128	G	A	0.256071	1.18148	0.076349	5.1382e-54	0.00329327	0.00241296	0.172308	0.0240317	0.540675	Brain_Cerebellum
EUR-like	ENSG00000222990	14	RNU4-22P	88979842	rs2297128	G	A	0.256071	1.12509	0.080376	1.60708e-44	0.00345833	0.00253609	0.172679	0.0254257	0.540675	Brain_Cerebellum
EUR-like	ENSG00000140025	14	EFCAB11	90261013	rs72697367	T	C	0.0860927	0.771852	0.114984	1.9105e-11	-0.00505924	0.0056705	0.372284	0.87409	0.732939	Brain_Cerebellum
EUR-like	ENSG00000042088	14	TDP1	90421283	rs72697369	T	C	0.0220751	1.32185	0.237288	2.53786e-08	0.000579831	0.00634018	0.927132	0.337797	0.979791	Brain_Cerebellum
EUR-like	ENSG00000165914	14	TTC7B	91006932	rs1286310	C	T	0.720751	-0.630263	0.0597084	4.78148e-26	-0.00417495	0.00437578	0.340031	0.323548	0.710277	Brain_Cerebellum
EUR-like	ENSG00000165929	14	TC2N	92246095	rs10151688	G	A	0.515453	-0.554621	0.0792591	2.60435e-12	0.00418952	0.00458376	0.360721	0.480992	0.723975	Brain_Cerebellum
EUR-like	ENSG00000100815	14	TRIP11	92432335	rs7149561	T	C	0.238411	0.294903	0.052883	2.45373e-08	0.00303456	0.00991745	0.759618	0.490383	0.928335	Brain_Cerebellum
EUR-like	ENSG00000165934	14	CPSF2	92588281	rs7149665	T	C	0.173289	-0.587649	0.0803528	2.60546e-13	-0.00547887	0.00583208	0.347506	0.861495	0.71661	Brain_Cerebellum
EUR-like	ENSG00000140090	14	SLC24A4	92788925	rs4904847	G	A	0.62362	-0.411293	0.0545187	4.55535e-14	0.0088825	0.00654979	0.175051	0.373522	0.542133	Brain_Cerebellum
EUR-like	ENSG00000100599	14	RIN3	92980118	rs4904944	C	G	0.37638	-0.356798	0.0609088	4.68748e-09	-0.0118947	0.00783227	0.128845	0.98056	0.489811	Brain_Cerebellum
EUR-like	ENSG00000100604	14	CHGA	93389425	rs9658638	T	C	0.166667	0.735492	0.0943657	6.48904e-15	0.00651506	0.00468199	0.164069	0.243544	0.531176	Brain_Cerebellum
EUR-like	ENSG00000133958	14	UNC79	93799565	rs4905068	G	A	0.722958	-0.345811	0.0532042	8.04869e-11	-0.00287755	0.00784011	0.713597	0.491962	0.917278	Brain_Cerebellum
EUR-like	ENSG00000100628	14	ASB2	94400499	rs941483	T	A	0.795806	0.572825	0.102317	2.16169e-08	-0.0100427	0.00569526	0.0778436	0.861276	0.400406	Brain_Cerebellum
EUR-like	ENSG00000165948	14	IFI27L1	94547628	rs2402415	G	A	0.536424	0.43477	0.0557559	6.30237e-15	0.000449841	0.00578354	0.938003	0.821506	0.983357	Brain_Cerebellum
EUR-like	ENSG00000119632	14	IFI27L2	94594116	rs2273514	C	T	0.213024	-0.563236	0.0750094	5.96399e-14	0.00628961	0.00550348	0.253104	0.712041	0.630675	Brain_Cerebellum
EUR-like	ENSG00000176438	14	SYNE3	95883831	rs4900272	C	A	0.657837	-0.554394	0.0731231	3.41192e-14	0.00447796	0.00485007	0.355863	0.632934	0.721584	Brain_Cerebellum
EUR-like	ENSG00000247092	14	SNHG10	95998634	rs8005300	G	A	0.453642	-0.301209	0.0436983	5.46598e-12	-0.00923471	0.00855821	0.280567	0.851388	0.662514	Brain_Cerebellum
EUR-like	ENSG00000168398	14	BDKRB2	96671016	rs2071084	G	A	0.855408	-1.28364	0.106973	3.56692e-33	0.00356087	0.00273566	0.193037	0.298695	0.565855	Brain_Cerebellum
EUR-like	ENSG00000258788	14	RP11-404P21.9	96689445	rs2071084	G	A	0.855408	-0.772005	0.111939	5.32295e-12	0.00592079	0.00460262	0.198305	0.430291	0.572183	Brain_Cerebellum
EUR-like	ENSG00000100739	14	BDKRB1	96722161	rs2071084	G	A	0.855408	-1.11633	0.114283	1.54232e-22	0.00409456	0.00315508	0.194367	0.587874	0.566363	Brain_Cerebellum
EUR-like	ENSG00000258793	14	RP11-404P21.3	96725748	rs2071084	G	A	0.855408	-0.854194	0.111604	1.95162e-14	0.0053511	0.00414613	0.196834	0.413803	0.569998	Brain_Cerebellum
EUR-like	ENSG00000100744	14	GSKIP	96829814	rs12435016	C	A	0.408389	0.327949	0.0489918	2.17207e-11	-0.0143188	0.00807036	0.0760215	0.516611	0.399386	Brain_Cerebellum
EUR-like	ENSG00000258702	14	RP11-433J8.1	97059070	rs75564413	A	G	0.0871965	-0.787361	0.125407	3.41999e-10	0.00824145	0.00550282	0.134217	0.879185	0.495534	Brain_Cerebellum
EUR-like	ENSG00000036530	14	CYP46A1	100150641	rs3752957	C	T	0.151214	0.947123	0.080867	1.10501e-31	0.00300903	0.00369053	0.414879	0.133538	0.762915	Brain_Cerebellum
EUR-like	ENSG00000197119	14	SLC25A29	100757448	rs1059263	A	C	0.322296	0.437431	0.0652058	1.96683e-11	-0.00524132	0.00628184	0.404078	0.921134	0.759112	Brain_Cerebellum
EUR-like	ENSG00000140105	14	WARS	100800125	rs2234528	A	C	0.793598	-0.668637	0.0894527	7.73466e-14	0.00279026	0.0045484	0.539573	0.522928	0.83794	Brain_Cerebellum
EUR-like	ENSG00000258666	14	RP11-638I2.8	100800127	rs2234528	A	C	0.793598	-0.749888	0.100425	8.19667e-14	0.00248794	0.00405561	0.539575	0.897304	0.83794	Brain_Cerebellum
EUR-like	ENSG00000176473	14	WDR25	100842755	rs55869502	T	C	0.504415	0.376171	0.0565837	2.97001e-11	0.00131432	0.00672301	0.845004	0.726814	0.961694	Brain_Cerebellum
EUR-like	ENSG00000183092	14	BEGAIN	101003486	rs34076421	C	G	0.386313	-0.354363	0.0480268	1.60154e-13	-0.0180206	0.00774525	0.0199827	0.61383	0.206368	Brain_Cerebellum
EUR-like	ENSG00000271780	14	RP11-1017G21.5	102414684	rs2448241	A	G	0.0960265	1.05045	0.120778	3.39737e-18	-0.00274248	0.00403956	0.497198	0.675947	0.817706	Brain_Cerebellum
EUR-like	ENSG00000022976	14	ZNF839	102783714	rs3759558	A	G	0.142384	0.605613	0.075961	1.55272e-15	-0.00101789	0.00556262	0.854808	0.642854	0.964716	Brain_Cerebellum
EUR-like	ENSG00000156381	14	ANKRD9	102973179	rs4906199	C	T	0.337748	0.441226	0.0786351	2.01092e-08	-0.0036702	0.00608879	0.546655	0.903127	0.842096	Brain_Cerebellum
EUR-like	ENSG00000270108	14	RP11-73M18.6	104153913	rs10145793	T	C	0.369757	0.559028	0.102203	4.50655e-08	-0.00770244	0.00488803	0.115078	0.0617003	0.468786	Brain_Cerebellum
EUR-like	ENSG00000126215	14	XRCC3	104163946	rs2273175	C	T	0.313466	0.374662	0.0625266	2.07227e-09	0.0251606	0.00825443	0.00230273	0.0549898	0.0722131	Brain_Cerebellum
EUR-like	ENSG00000258735	14	LINC00637	104314058	rs140741588	T	C	0.0408389	1.28606	0.19946	1.13553e-10	-0.00824948	0.00469001	0.0785866	0.153984	0.402561	Brain_Cerebellum
EUR-like	ENSG00000156411	14	C14orf2	104378625	rs112997158	T	C	0.0485651	0.784362	0.134621	5.66266e-09	0.00274403	0.00780828	0.725269	0.840393	0.92161	Brain_Cerebellum
EUR-like	ENSG00000156414	14	TDRD9	104394799	rs10149651	G	A	0.698675	-0.717873	0.100384	8.59965e-13	-0.00609482	0.00393726	0.121626	0.13529	0.476859	Brain_Cerebellum
EUR-like	ENSG00000184990	14	SIVA1	105219437	rs4983541	A	G	0.1766	0.386571	0.0677997	1.18645e-08	-0.00664497	0.0083816	0.427892	0.392634	0.774123	Brain_Cerebellum
EUR-like	ENSG00000142208	14	AKT1	105235686	rs1130233	T	C	0.231788	0.38678	0.056393	6.95154e-12	-0.00309755	0.0076449	0.685346	0.816037	0.903106	Brain_Cerebellum
EUR-like	ENSG00000258701	14	LINC00638	105287538	rs12894160	T	C	0.216336	-0.67966	0.0988478	6.16323e-12	-0.00257745	0.00457704	0.573349	0.594608	0.858132	Brain_Cerebellum
EUR-like	ENSG00000185567	14	AHNAK2	105403581	rs9805957	C	A	0.656733	0.377113	0.0491783	1.74309e-14	-0.00918824	0.00701151	0.190044	0.715324	0.564194	Brain_Cerebellum
EUR-like	ENSG00000140104	14	C14orf79	105452112	rs12883995	G	C	0.178808	0.821971	0.0737827	7.97271e-29	0.00314394	0.00388112	0.417905	0.229359	0.765561	Brain_Cerebellum
EUR-like	ENSG00000184887	14	BTBD6	105714827	rs2816628	G	T	0.301325	-0.46926	0.0780314	1.81296e-09	-0.00915453	0.00610491	0.133735	0.386579	0.495534	Brain_Cerebellum
EUR-like	ENSG00000182636	15	NDN	23930565	rs1818917	T	C	0.529801	-0.27222	0.0461013	3.53014e-09	0.0124786	0.0096133	0.194268	0.483245	0.566363	Brain_Cerebellum
EUR-like	ENSG00000206149	15	HERC2P9	28834638	rs8036234	A	G	0.0618102	-1.00286	0.128293	5.41138e-15	-0.00100647	0.00560598	0.857518	0.905274	0.965042	Brain_Cerebellum
EUR-like	ENSG00000261377	15	RP11-578F21.12	29034810	rs12101582	C	G	0.44702	0.48231	0.0793459	1.21254e-09	-0.00172067	0.00566426	0.761298	0.938652	0.928335	Brain_Cerebellum
EUR-like	ENSG00000186399	15	GOLGA8R	30695943	rs36065380	C	T	0.30574	0.627823	0.099648	2.9686e-10	-0.00155908	0.00435351	0.720253	0.642408	0.920314	Brain_Cerebellum
EUR-like	ENSG00000270055	15	CTD-3092A11.2	30780166	rs62018335	T	A	0.250552	0.967367	0.0978684	4.86667e-23	0.00163064	0.00306622	0.594859	0.943865	0.871116	Brain_Cerebellum
EUR-like	ENSG00000103832	15	GOLGA8UP	31083776	rs35480234	T	C	0.153422	-0.700514	0.111741	3.63202e-10	-0.00132997	0.00502222	0.79115	0.981894	0.938088	Brain_Cerebellum
EUR-like	ENSG00000259845	15	HERC2P10	31107474	rs35480234	T	C	0.153422	-1.08118	0.0815593	4.14477e-40	-0.000861709	0.00325172	0.791009	0.974248	0.938088	Brain_Cerebellum
EUR-like	ENSG00000260382	15	RP11-540B6.2	31174470	rs35480234	T	C	0.153422	-1.14606	0.0949395	1.49426e-33	-0.000812927	0.00306776	0.791017	0.968627	0.938088	Brain_Cerebellum
EUR-like	ENSG00000261628	15	RP11-540B6.3	31191683	rs35480234	T	C	0.153422	-0.820587	0.0974777	3.82309e-17	-0.00113536	0.00428563	0.791069	0.945182	0.938088	Brain_Cerebellum
EUR-like	ENSG00000198690	15	FAN1	31196055	rs35480234	T	C	0.153422	-0.560129	0.0583493	8.02685e-22	-0.0016633	0.00627772	0.791046	0.949531	0.938088	Brain_Cerebellum
EUR-like	ENSG00000270015	15	RP11-540B6.6	31218717	rs35480234	T	C	0.153422	-0.65769	0.067444	1.81503e-22	-0.00141657	0.00534643	0.791043	0.99832	0.938088	Brain_Cerebellum
EUR-like	ENSG00000134160	15	TRPM1	31293264	rs3809579	T	C	0.600442	-0.867922	0.075171	7.73703e-31	-0.000833731	0.00295521	0.777849	0.835014	0.93732	Brain_Cerebellum
EUR-like	ENSG00000169926	15	KLF13	31619058	rs4779517	G	C	0.507726	-0.311021	0.0544034	1.08457e-08	0.00054577	0.00815518	0.946643	0.55671	0.985948	Brain_Cerebellum
EUR-like	ENSG00000206127	15	GOLGA8O	32737307	rs12594943	T	C	0.37638	0.92975	0.0912253	2.1572e-24	-0.000820395	0.00283632	0.772393	0.948139	0.93293	Brain_Cerebellum
EUR-like	ENSG00000254912	15	RP11-632K20.2	32786204	rs11637626	A	G	0.178808	1.17618	0.0931308	1.45498e-36	-0.000506995	0.00278225	0.855406	0.93272	0.964716	Brain_Cerebellum
EUR-like	ENSG00000223509	15	RP11-632K20.7	32812049	rs11637626	A	G	0.178808	-0.968262	0.0887958	1.09851e-27	0.000615864	0.00337981	0.855411	0.759855	0.964716	Brain_Cerebellum
EUR-like	ENSG00000248905	15	FMN1	33057747	rs192749688	C	T	0.0331126	2.06377	0.370116	2.46097e-08	0.000199661	0.00416694	0.961784	0.808644	0.990682	Brain_Cerebellum
EUR-like	ENSG00000259446	15	RP11-489D6.2	33595858	rs2670948	T	G	0.537528	-0.812524	0.0756754	6.82536e-27	-0.00371875	0.00321482	0.247374	0.869497	0.627625	Brain_Cerebellum
EUR-like	ENSG00000259408	15	RP11-3D4.3	34147101	rs11629862	A	G	0.966887	0.826169	0.127018	7.80422e-11	-0.00570953	0.00767399	0.456869	0.297498	0.797312	Brain_Cerebellum
EUR-like	ENSG00000259287	15	RP11-3D4.2	34150918	rs117672439	T	C	0.0342163	-1.07294	0.155412	5.06076e-12	-0.00519318	0.00610045	0.394615	0.949512	0.751537	Brain_Cerebellum
EUR-like	ENSG00000184984	15	CHRM5	34260921	rs478125	A	G	0.60596	-0.516331	0.0927804	2.62025e-08	-0.00457389	0.00515617	0.37504	0.359686	0.734849	Brain_Cerebellum
EUR-like	ENSG00000182405	15	PGBD4	34394274	rs1436923	A	C	0.906181	-0.682392	0.0863329	2.6968e-15	-0.0170416	0.00702497	0.0152719	0.533609	0.18056	Brain_Cerebellum
EUR-like	ENSG00000184507	15	NUTM1	34635516	rs71464862	T	C	0.098234	1.09599	0.160217	7.88312e-12	-0.00594577	0.00382811	0.120378	0.6956	0.476859	Brain_Cerebellum
EUR-like	ENSG00000175265	15	GOLGA8A	34671269	rs74721202	C	G	0.0916115	-0.869155	0.122592	1.34291e-12	0.00130823	0.00520884	0.801693	0.59019	0.942452	Brain_Cerebellum
EUR-like	ENSG00000171262	15	FAM98B	38746328	rs56041020	A	G	0.241722	0.346671	0.0535263	9.37863e-11	0.00439214	0.00845417	0.603395	0.505428	0.875639	Brain_Cerebellum
EUR-like	ENSG00000128829	15	EIF2AK4	40226347	rs8208	A	G	0.706402	0.352588	0.064003	3.61019e-08	-0.00675229	0.00794373	0.395317	0.128303	0.751537	Brain_Cerebellum
EUR-like	ENSG00000140319	15	SRP14	40327940	rs2898984	C	G	0.922737	-0.470627	0.0853025	3.44536e-08	0.000901745	0.0100118	0.928233	0.210229	0.979791	Brain_Cerebellum
EUR-like	ENSG00000248508	15	SRP14-AS1	40331512	rs8041057	T	C	0.706402	0.559043	0.0681517	2.34612e-16	-0.0045935	0.00498003	0.356328	0.5264	0.721584	Brain_Cerebellum
EUR-like	ENSG00000156970	15	BUB1B	40453224	rs56205728	A	G	0.271523	0.683957	0.113882	1.90338e-09	-0.00563204	0.00413556	0.173243	0.825293	0.540675	Brain_Cerebellum
EUR-like	ENSG00000188549	15	C15orf52	40623653	rs4923864	A	G	0.0673289	0.923858	0.118848	7.63888e-15	-0.00229703	0.00507166	0.65061	0.625463	0.896718	Brain_Cerebellum
EUR-like	ENSG00000128944	15	KNSTRN	40674922	rs55982218	T	C	0.12362	1.57099	0.126303	1.61952e-35	-0.00086878	0.00244805	0.722674	0.255935	0.920841	Brain_Cerebellum
EUR-like	ENSG00000128928	15	IVD	40697686	rs76994419	T	C	0.122517	-0.80075	0.0776694	6.36881e-25	0.00314183	0.00482274	0.514748	0.735032	0.826659	Brain_Cerebellum
EUR-like	ENSG00000128891	15	C15orf57	40820882	rs12913296	A	G	0.448124	-0.706586	0.0672391	7.8891e-26	-0.00329106	0.00356993	0.35659	0.196715	0.721584	Brain_Cerebellum
EUR-like	ENSG00000166140	15	ZFYVE19	41099284	rs11070297	T	C	0.356512	-0.642189	0.0601296	1.26173e-26	0.011546	0.00418868	0.00584293	0.71277	0.113122	Brain_Cerebellum
EUR-like	ENSG00000104140	15	RHOV	41164412	rs4923887	C	T	0.777042	-0.471971	0.0852319	3.06836e-08	-0.00294821	0.00635359	0.642631	0.629952	0.893236	Brain_Cerebellum
EUR-like	ENSG00000247556	15	OIP5-AS1	41576188	rs11631770	C	T	0.318985	-0.288746	0.0422579	8.31877e-12	0.010018	0.00920829	0.276626	0.4593	0.658652	Brain_Cerebellum
EUR-like	ENSG00000137804	15	NUSAP1	41624892	rs10518717	G	C	0.243929	0.9728	0.105807	3.78239e-20	-0.00341499	0.00297889	0.251631	0.278696	0.630427	Brain_Cerebellum
EUR-like	ENSG00000137806	15	NDUFAF1	41679551	rs28584379	G	C	0.249448	-0.749118	0.0797375	5.7323e-21	0.00415829	0.00383229	0.277891	0.330784	0.660441	Brain_Cerebellum
EUR-like	ENSG00000103932	15	RPAP1	41809374	rs1200345	T	C	0.5	-0.588431	0.0673226	2.32155e-18	0.000901295	0.00424866	0.832001	0.440145	0.956197	Brain_Cerebellum
EUR-like	ENSG00000137802	15	MAPKBP1	42066632	rs890509	T	G	0.400662	0.299452	0.0494358	1.38351e-09	0.0113355	0.00900908	0.208309	0.485625	0.585975	Brain_Cerebellum
EUR-like	ENSG00000243789	15	JMJD7	42120283	rs4924570	C	T	0.34106	0.237897	0.0406236	4.73778e-09	0.00109367	0.010964	0.920542	0.439707	0.979047	Brain_Cerebellum
EUR-like	ENSG00000243708	15	PLA2G4B	42120283	rs4924570	C	T	0.34106	0.38563	0.0459334	4.64222e-17	0.000674689	0.00676325	0.920536	0.611145	0.979047	Brain_Cerebellum
EUR-like	ENSG00000137877	15	SPTBN5	42140345	rs747780	T	C	0.461369	-0.770972	0.0724347	1.86615e-26	-0.00394887	0.00327255	0.227562	0.0605754	0.606328	Brain_Cerebellum
EUR-like	ENSG00000174171	15	RP11-23P13.6	42184991	rs1197701	C	T	0.298013	0.905887	0.100865	2.67855e-19	0.000344358	0.00312553	0.91227	0.356543	0.979047	Brain_Cerebellum
EUR-like	ENSG00000103966	15	EHD4	42190950	rs1197701	C	T	0.298013	0.879174	0.10156	4.85802e-18	0.000354821	0.00322052	0.91227	0.326575	0.979047	Brain_Cerebellum
EUR-like	ENSG00000092529	15	CAPN3	42640301	rs1712407	C	T	0.110375	0.527212	0.084132	3.69281e-10	-0.00608264	0.00871905	0.485411	0.223683	0.810479	Brain_Cerebellum
EUR-like	ENSG00000140326	15	CDAN1	43015757	rs4545789	C	A	0.196468	0.407411	0.0586695	3.80706e-12	-0.000240589	0.00786449	0.975595	0.482689	0.993786	Brain_Cerebellum
EUR-like	ENSG00000168803	15	ADAL	43622872	rs1549523	T	C	0.12362	-1.21899	0.0986234	4.29911e-35	0.00287382	0.00312056	0.357086	0.845082	0.721892	Brain_Cerebellum
EUR-like	ENSG00000222398	15	RNU6-554P	43894741	rs689754	G	A	0.104857	0.760285	0.135862	2.19357e-08	-0.00612975	0.00553147	0.267793	0.803729	0.646462	Brain_Cerebellum
EUR-like	ENSG00000166762	15	CATSPER2	43920701	rs17727763	G	T	0.154525	-0.533416	0.0900031	3.09201e-09	-0.00720499	0.00650158	0.267779	0.30336	0.646462	Brain_Cerebellum
EUR-like	ENSG00000249839	15	AC011330.5	43955852	rs2957636	G	A	0.268212	-0.875943	0.0862676	3.18739e-24	-0.00160951	0.00326208	0.62173	0.105119	0.88428	Brain_Cerebellum
EUR-like	ENSG00000166763	15	STRCP1	43991686	rs2255051	T	C	0.103753	0.699125	0.106728	5.73304e-11	-0.00670578	0.00611299	0.272653	0.717081	0.654037	Brain_Cerebellum
EUR-like	ENSG00000205771	15	CATSPER2P1	44019116	rs28712213	G	C	0.0960265	0.898278	0.149428	1.83864e-09	-0.0043201	0.00491352	0.379279	0.450657	0.735582	Brain_Cerebellum
EUR-like	ENSG00000185880	15	TRIM69	45021186	rs7175030	G	A	0.119205	-1.09449	0.09178	8.75266e-33	0.00752942	0.00367991	0.0407478	0.746993	0.31139	Brain_Cerebellum
EUR-like	ENSG00000259479	15	CTD-2008A1.2	45118569	rs4774514	T	C	0.0474614	1.29204	0.20677	4.13912e-10	0.00994951	0.0045848	0.0299987	0.163395	0.264183	Brain_Cerebellum
EUR-like	ENSG00000140263	15	SORD	45315302	rs4774514	T	C	0.0474614	-1.01596	0.178563	1.27303e-08	-0.0126532	0.00590273	0.0320633	0.357598	0.273469	Brain_Cerebellum
EUR-like	ENSG00000137857	15	DUOX1	45422131	rs1706820	C	T	0.52649	-0.700439	0.0722703	3.26299e-22	0.00646695	0.0036615	0.0773618	0.682334	0.400274	Brain_Cerebellum
EUR-like	ENSG00000259539	15	CTD-2651B20.1	45444862	rs56294809	T	G	0.139073	0.741529	0.0861509	7.47832e-18	0.00473797	0.00530247	0.371568	0.201336	0.732939	Brain_Cerebellum
EUR-like	ENSG00000138606	15	SHF	45459412	rs1706822	C	T	0.636865	-0.394355	0.047962	1.99742e-16	0.00830403	0.00671374	0.216135	0.690971	0.595703	Brain_Cerebellum
EUR-like	ENSG00000259520	15	CTD-2651B20.3	45543884	rs12911111	G	A	0.634658	0.995796	0.0831794	5.00158e-33	-0.0054374	0.0027069	0.0445672	0.955339	0.32283	Brain_Cerebellum
EUR-like	ENSG00000137860	15	SLC28A2	45544428	rs12911861	C	T	0.634658	0.732829	0.086728	2.91949e-17	-0.00736773	0.00372729	0.0480755	0.680732	0.337217	Brain_Cerebellum
EUR-like	ENSG00000259433	15	CTD-2651B20.4	45622407	rs2433601	C	T	0.4117	-1.01397	0.0769478	1.18445e-39	-0.00444444	0.00258164	0.0851494	0.673693	0.41519	Brain_Cerebellum
EUR-like	ENSG00000171763	15	SPATA5L1	45694529	rs1706824	T	C	0.246137	0.516521	0.076434	1.40164e-11	0.00665738	0.00585347	0.255397	0.354788	0.634993	Brain_Cerebellum
EUR-like	ENSG00000137872	15	SEMA6D	47476298	rs7176161	T	G	0.355408	0.231853	0.0398876	6.14874e-09	0.025798	0.0123001	0.0359594	0.204825	0.292163	Brain_Cerebellum
EUR-like	ENSG00000104064	15	GABPB1	50569389	rs526045	T	G	0.573951	0.364802	0.0461899	2.83682e-15	0.00300797	0.00697374	0.66623	0.856083	0.900504	Brain_Cerebellum
EUR-like	ENSG00000244879	15	GABPB1-AS1	50647525	rs504781	C	T	0.377483	1.16627	0.0615224	3.87756e-80	0.00215017	0.00220284	0.32902	0.353779	0.701554	Brain_Cerebellum
EUR-like	ENSG00000092439	15	TRPM7	50844670	rs35355541	T	G	0.131347	-0.414817	0.0728116	1.21841e-08	0.00505291	0.00869051	0.560952	0.227763	0.850022	Brain_Cerebellum
EUR-like	ENSG00000138600	15	SPPL2A	50999506	rs12906219	G	A	0.13245	-0.515702	0.0711931	4.36589e-13	0.00253044	0.00685983	0.712218	0.421873	0.916422	Brain_Cerebellum
EUR-like	ENSG00000186417	15	GLDN	51633826	rs2470144	C	T	0.471302	-0.214559	0.0384452	2.39279e-08	0.00511895	0.0117607	0.663374	0.569619	0.898534	Brain_Cerebellum
EUR-like	ENSG00000104112	15	SCG3	51973550	rs35561856	G	A	0.267108	-0.51464	0.051684	2.34042e-23	0.00813741	0.00559965	0.146168	0.560047	0.509749	Brain_Cerebellum
EUR-like	ENSG00000069966	15	GNB5	52413117	rs113025993	C	A	0.0231788	1.91691	0.20366	4.853e-21	0.00593789	0.00398508	0.136217	0.407589	0.499688	Brain_Cerebellum
EUR-like	ENSG00000259709	15	CTD-2184D3.7	52416758	rs113025993	C	A	0.0231788	2.2657	0.286048	2.36202e-15	0.00502379	0.00338897	0.138236	0.504656	0.500844	Brain_Cerebellum
EUR-like	ENSG00000259577	15	RP11-430B1.2	52472290	rs80166953	T	C	0.126932	-0.486003	0.0787098	6.63234e-10	-0.0132368	0.00742212	0.074516	0.955758	0.397707	Brain_Cerebellum
EUR-like	ENSG00000197535	15	MYO5A	52599480	rs4519295	T	C	0.613687	0.589365	0.0413513	4.31725e-46	-0.0017309	0.00437396	0.692306	0.213747	0.906092	Brain_Cerebellum
EUR-like	ENSG00000259935	15	RP11-519C12.1	52940831	rs4548810	T	C	0.741722	0.633094	0.100382	2.84773e-10	-0.00545024	0.00452514	0.228422	0.955724	0.606485	Brain_Cerebellum
EUR-like	ENSG00000169856	15	ONECUT1	53049637	rs2440374	G	C	0.239514	0.715632	0.108442	4.13409e-11	-0.0010553	0.00404433	0.794145	0.639803	0.938916	Brain_Cerebellum
EUR-like	ENSG00000259669	15	RP11-643A5.2	54239821	rs2616911	A	G	0.327815	-1.11585	0.0902391	4.01784e-35	0.00188095	0.00241795	0.436623	0.554792	0.783147	Brain_Cerebellum
EUR-like	ENSG00000069974	15	RAB27A	55495164	rs67230579	C	A	0.101545	0.791735	0.119444	3.39123e-11	0.00451134	0.0050871	0.375176	0.466801	0.734849	Brain_Cerebellum
EUR-like	ENSG00000225973	15	RP11-139H15.1	55609382	rs11630409	T	C	0.130243	-0.538787	0.0893559	1.64293e-09	-0.00861118	0.00695058	0.215377	0.372165	0.595208	Brain_Cerebellum
EUR-like	ENSG00000261652	15	C15orf65	55700746	rs58507025	C	A	0.098234	0.77116	0.134341	9.45109e-09	-0.00537797	0.00577199	0.351473	0.985247	0.720123	Brain_Cerebellum
EUR-like	ENSG00000230183	15	CNOT6LP1	56297911	rs113402027	A	G	0.146799	0.770198	0.1383	2.56134e-08	-0.00991459	0.00517947	0.0555935	0.515227	0.356759	Brain_Cerebellum
EUR-like	ENSG00000247982	15	LINC00926	57592563	rs2248886	T	A	0.581678	-0.894973	0.0709454	1.74658e-36	0.00323312	0.00287142	0.26018	0.0816717	0.637666	Brain_Cerebellum
EUR-like	ENSG00000263155	15	MYZAP	57884139	rs1908205	T	C	0.408389	0.393073	0.0561214	2.48796e-12	-0.00557068	0.0065551	0.395423	0.463564	0.751537	Brain_Cerebellum
EUR-like	ENSG00000255529	15	POLR2M	57884231	rs72745571	C	A	0.0551876	0.719918	0.110227	6.52369e-11	-0.0131	0.00755614	0.0829732	0.911123	0.411885	Brain_Cerebellum
EUR-like	ENSG00000140299	15	BNIP2	59951345	rs12440020	G	C	0.42053	0.321038	0.0401777	1.34442e-15	0.0085265	0.00799088	0.285959	0.608819	0.666675	Brain_Cerebellum
EUR-like	ENSG00000128915	15	NARG2	60711808	rs28550783	A	G	0.298013	-0.428433	0.0571311	6.42504e-14	0.00451895	0.00649534	0.486603	0.0934002	0.810479	Brain_Cerebellum
EUR-like	ENSG00000259370	15	RP11-1069G10.1	63124323	rs1994533	T	C	0.336645	-0.860136	0.0936444	4.11021e-20	-0.00126065	0.00312855	0.686985	0.48684	0.903106	Brain_Cerebellum
EUR-like	ENSG00000140416	15	TPM1	63334831	rs1994533	T	C	0.336645	-1.1085	0.0779762	7.30254e-46	-0.000978198	0.00242623	0.686818	0.260215	0.903106	Brain_Cerebellum
EUR-like	ENSG00000259498	15	RP11-244F12.3	63338233	rs923425	A	G	0.336645	-0.601698	0.0960252	3.70339e-10	-0.00195867	0.00447961	0.661936	0.696726	0.897012	Brain_Cerebellum
EUR-like	ENSG00000074410	15	CA12	63613577	rs12916532	C	T	0.284768	-0.491476	0.0624252	3.46128e-15	7.62711e-05	0.00573373	0.989387	0.128137	0.995983	Brain_Cerebellum
EUR-like	ENSG00000259459	15	RP11-321G12.1	63682335	rs12916532	C	T	0.284768	0.785341	0.091871	1.24911e-17	-4.77314e-05	0.00358824	0.989387	0.242404	0.995983	Brain_Cerebellum
EUR-like	ENSG00000140451	15	PIF1	65107831	rs113818297	G	A	0.343267	0.789481	0.0928208	1.80925e-17	0.00969088	0.00351328	0.00580929	0.579256	0.113122	Brain_Cerebellum
EUR-like	ENSG00000166839	15	ANKDD1A	65204101	rs8035615	T	A	0.387417	0.51143	0.0623021	2.23273e-16	-0.0117678	0.00524497	0.0248554	0.271575	0.235852	Brain_Cerebellum
EUR-like	ENSG00000090487	15	SPG21	65255362	rs17229765	A	G	0.439294	-0.446483	0.0559558	1.47276e-15	0.0132623	0.00588107	0.0241279	0.567318	0.23108	Brain_Cerebellum
EUR-like	ENSG00000138615	15	CILP	65488337	rs12595530	A	G	0.607064	0.394231	0.0682619	7.68277e-09	-0.00215368	0.00650257	0.74049	0.665639	0.921872	Brain_Cerebellum
EUR-like	ENSG00000174498	15	IGDCC3	65619465	rs525514	C	T	0.370861	0.52252	0.0561977	1.43271e-20	0.00259426	0.00494238	0.599651	0.688675	0.873656	Brain_Cerebellum
EUR-like	ENSG00000103742	15	IGDCC4	65673802	rs28683576	T	A	0.231788	-0.691923	0.0988232	2.53012e-12	0.00105959	0.00444031	0.811393	0.326315	0.947206	Brain_Cerebellum
EUR-like	ENSG00000166938	15	DIS3L	66585555	rs4776774	G	A	0.0607064	1.42227	0.133614	1.84695e-26	-0.00538597	0.00384434	0.16121	0.657333	0.528501	Brain_Cerebellum
EUR-like	ENSG00000075131	15	TIPIN	66628544	rs4483802	C	G	0.0662252	1.51864	0.157365	4.89578e-22	0.00829378	0.00319713	0.00948291	0.220392	0.144604	Brain_Cerebellum
EUR-like	ENSG00000261351	15	CTD-3185P2.1	66782086	rs41306345	T	C	0.119205	-1.03843	0.128527	6.50407e-16	-0.0051678	0.0043995	0.240141	0.489102	0.620184	Brain_Cerebellum
EUR-like	ENSG00000189227	15	C15orf61	67813406	rs8027115	C	T	0.788079	0.648009	0.0682223	2.1294e-21	0.00223137	0.00461855	0.629001	0.154593	0.887504	Brain_Cerebellum
EUR-like	ENSG00000270964	15	RP11-502I4.3	67833410	rs7172582	C	T	0.793598	-0.560908	0.0951854	3.79723e-09	-0.00218443	0.0054357	0.687782	0.168325	0.903106	Brain_Cerebellum
EUR-like	ENSG00000188779	15	SKOR1	68112042	rs11071959	G	A	0.227373	0.234547	0.0412564	1.30735e-08	-0.0071018	0.0125233	0.570655	0.0458329	0.856415	Brain_Cerebellum
EUR-like	ENSG00000128973	15	CLN6	68499330	rs867483	T	C	0.565121	-0.362427	0.0571387	2.25423e-10	-0.00299032	0.00696605	0.667726	0.793141	0.901106	Brain_Cerebellum
EUR-like	ENSG00000260657	15	RP11-315D16.4	68560130	rs66989829	T	G	0.356512	0.877329	0.0909268	4.97662e-22	0.00370519	0.00306152	0.226185	0.971007	0.606328	Brain_Cerebellum
EUR-like	ENSG00000137809	15	ITGA11	68594050	rs74667645	T	C	0.0198675	1.78232	0.308143	7.29161e-09	-0.00143448	0.00481844	0.765927	0.505967	0.930345	Brain_Cerebellum
EUR-like	ENSG00000166173	15	LARP6	71123863	rs12900022	A	G	0.46468	-0.604978	0.0480507	2.38441e-36	-0.00216001	0.00418974	0.60617	0.86262	0.876549	Brain_Cerebellum
EUR-like	ENSG00000140463	15	BBS4	72978527	rs11637927	A	C	0.0695364	0.775072	0.0919072	3.36327e-17	0.00272257	0.00616964	0.659007	0.323621	0.896734	Brain_Cerebellum
EUR-like	ENSG00000260469	15	RP11-8P11.3	74060555	rs60833441	G	A	0.50883	-0.370286	0.0565447	5.80974e-11	0.0179447	0.00734984	0.0146261	0.305652	0.178195	Brain_Cerebellum
EUR-like	ENSG00000067221	15	STOML1	74275547	rs11072458	G	A	0.582781	-0.380808	0.0509925	8.1472e-14	-0.015757	0.00704155	0.0252397	0.520011	0.237309	Brain_Cerebellum
EUR-like	ENSG00000138623	15	SEMA7A	74701630	rs11629749	G	C	0.175497	-0.475872	0.0757791	3.39178e-10	-0.0180034	0.00789475	0.0225822	0.401352	0.22299	Brain_Cerebellum
EUR-like	ENSG00000179361	15	ARID3B	74833518	rs76577397	T	G	0.0375276	0.767267	0.120631	2.01198e-10	0.00587637	0.00792784	0.458552	0.816576	0.798624	Brain_Cerebellum
EUR-like	ENSG00000140497	15	SCAMP2	75136071	rs11072518	C	T	0.649007	0.191745	0.0336131	1.16703e-08	-0.0291981	0.0145828	0.0452603	0.40171	0.326014	Brain_Cerebellum
EUR-like	ENSG00000178802	15	MPI	75182346	rs12912839	T	C	0.498896	0.27597	0.0453962	1.2083e-09	-0.00658529	0.00920391	0.474308	0.195751	0.805501	Brain_Cerebellum
EUR-like	ENSG00000138621	15	PPCDC	75315896	rs7172065	T	C	0.093819	0.759102	0.1281	3.10708e-09	0.00318113	0.00677972	0.638918	0.249871	0.892195	Brain_Cerebellum
EUR-like	ENSG00000140400	15	MAN2C1	75648133	rs8029394	A	G	0.268212	0.454852	0.0467132	2.09401e-22	-0.00217747	0.0063619	0.73215	0.0599547	0.92161	Brain_Cerebellum
EUR-like	ENSG00000260274	15	RP11-817O13.8	75660496	rs111313724	A	G	0.233996	0.356609	0.0553881	1.20765e-10	-0.0125629	0.00828678	0.129516	0.800337	0.491589	Brain_Cerebellum
EUR-like	ENSG00000169371	15	SNUPN	75890424	rs113978196	A	G	0.230684	-0.682232	0.0653471	1.62584e-25	0.00554718	0.00434598	0.201816	0.195891	0.57516	Brain_Cerebellum
EUR-like	ENSG00000246877	15	DNM1P35	76020011	rs3100694	T	C	0.306843	0.391014	0.0642441	1.15492e-09	-0.0094451	0.00723308	0.191614	0.128352	0.56474	Brain_Cerebellum
EUR-like	ENSG00000167196	15	FBXO22	76196200	rs147802814	A	G	0.0143488	-0.99019	0.125453	2.95132e-15	0.0149039	0.00888272	0.093375	0.0512946	0.428019	Brain_Cerebellum
EUR-like	ENSG00000169752	15	NRG4	76228310	rs4886747	A	G	0.818985	1.3279	0.0872538	2.65234e-52	0.00167107	0.00249885	0.503665	0.409936	0.821467	Brain_Cerebellum
EUR-like	ENSG00000260685	15	RP11-326L17.1	76242805	rs4886747	A	G	0.818985	0.636925	0.0956906	2.81212e-11	0.00348395	0.00523099	0.505397	0.353866	0.82203	Brain_Cerebellum
EUR-like	ENSG00000140386	15	SCAPER	76640526	rs55746932	C	T	0.299117	0.46801	0.0549986	1.74702e-17	-0.00711001	0.00589619	0.227869	0.440729	0.606328	Brain_Cerebellum
EUR-like	ENSG00000173517	15	PEAK1	77400471	rs62009067	C	A	0.346578	0.575772	0.0727118	2.40303e-15	-0.0181181	0.00511826	0.000400282	0.438588	0.0257331	Brain_Cerebellum
EUR-like	ENSG00000140382	15	HMG20A	77712754	rs71407208	T	C	0.235099	0.325196	0.0488266	2.7341e-11	-0.0261898	0.0101111	0.00959187	0.0230649	0.144604	Brain_Cerebellum
EUR-like	ENSG00000259362	15	RP11-307C19.1	77817882	rs62009087	T	C	0.415011	0.624129	0.0901138	4.32885e-12	-0.0141438	0.00455672	0.00190962	0.184429	0.0650408	Brain_Cerebellum
EUR-like	ENSG00000169783	15	LINGO1	77905369	rs4243066	A	G	0.239514	-0.305384	0.0543522	1.92495e-08	-0.00094908	0.0096988	0.922047	0.67757	0.979047	Brain_Cerebellum
EUR-like	ENSG00000259666	15	RP11-307C19.3	77934106	rs62007348	T	C	0.324503	0.803194	0.0991532	5.47165e-16	-0.0137692	0.00373188	0.000224587	0.273643	0.0175007	Brain_Cerebellum
EUR-like	ENSG00000260776	15	RP11-114H24.2	78206559	rs4243066	A	G	0.239514	-1.09564	0.083192	1.30578e-39	-0.000264534	0.00270298	0.922037	0.449538	0.979047	Brain_Cerebellum
EUR-like	ENSG00000136425	15	CIB2	78396948	rs11547207	C	A	0.271523	0.616119	0.0783207	3.64354e-15	-0.00562141	0.00468658	0.230345	0.754331	0.608457	Brain_Cerebellum
EUR-like	ENSG00000259562	15	RP11-762H8.2	78582869	rs6495288	T	C	0.445916	0.551527	0.0707087	6.19125e-15	0.00289406	0.00464552	0.533298	0.674196	0.833718	Brain_Cerebellum
EUR-like	ENSG00000169684	15	CHRNA5	78857862	rs12591557	G	A	0.386313	0.571468	0.0821628	3.51789e-12	0.000626855	0.00443666	0.887641	0.381133	0.972075	Brain_Cerebellum
EUR-like	ENSG00000058335	15	RASGRF1	79252289	rs894780	A	G	0.110375	0.598428	0.0741397	6.93697e-16	0.00132711	0.00694067	0.848363	0.162132	0.963376	Brain_Cerebellum
EUR-like	ENSG00000169330	15	KIAA1024	79724858	rs10851921	T	C	0.657837	-0.413008	0.0634309	7.45791e-11	-0.00653207	0.00646545	0.31235	0.552868	0.683908	Brain_Cerebellum
EUR-like	ENSG00000259548	15	RP11-38G5.2	80124808	rs7165770	C	A	0.266004	1.0335	0.091894	2.4054e-29	-0.00468002	0.00276943	0.0910496	0.0893329	0.427252	Brain_Cerebellum
EUR-like	ENSG00000180953	15	ST20	80191182	rs8024713	G	C	0.355408	-1.08541	0.0697125	1.16756e-54	-0.000409386	0.0023949	0.86427	0.248467	0.966269	Brain_Cerebellum
EUR-like	ENSG00000086666	15	ZFAND6	80351910	rs1522636	G	C	0.737307	0.447081	0.0543664	1.97676e-16	0.000155206	0.0064351	0.980758	0.169807	0.993786	Brain_Cerebellum
EUR-like	ENSG00000103876	15	FAH	80444832	rs1522636	G	C	0.737307	0.773695	0.0687937	2.40681e-29	8.96862e-05	0.00371852	0.980758	0.238612	0.993786	Brain_Cerebellum
EUR-like	ENSG00000259495	15	RP11-210M15.2	80637195	rs3743408	T	C	0.135762	-0.51092	0.0737561	4.29381e-12	-0.0211392	0.00736384	0.00409591	0.246648	0.0992049	Brain_Cerebellum
EUR-like	ENSG00000103888	15	KIAA1199	81071684	rs55732378	A	G	0.257174	0.531184	0.0857117	5.74283e-10	-0.00596417	0.00571141	0.296367	0.621085	0.674296	Brain_Cerebellum
EUR-like	ENSG00000117899	15	MESDC2	81239667	rs79754687	C	T	0.152318	0.632297	0.0850377	1.04181e-13	0.00537241	0.00576993	0.3518	0.882602	0.720123	Brain_Cerebellum
EUR-like	ENSG00000260619	15	RP11-775C24.3	81283145	rs1546468	T	A	0.706402	-0.448492	0.0810225	3.10522e-08	-0.00364152	0.0061819	0.55582	0.483713	0.845286	Brain_Cerebellum
EUR-like	ENSG00000188659	15	FAM154B	82555151	rs113413540	G	A	0.0364238	1.94243	0.170688	5.26008e-30	-0.004359	0.00327254	0.182863	0.130793	0.552564	Brain_Cerebellum
EUR-like	ENSG00000197978	15	GOLGA6L9	82722223	rs62013461	A	C	0.225166	0.82646	0.0926514	4.65843e-19	-0.0104776	0.00376989	0.00544814	0.0801142	0.111633	Brain_Cerebellum
EUR-like	ENSG00000255769	15	RP11-152F13.3	82765134	rs148258055	A	G	0.269316	0.626726	0.0876467	8.64028e-13	0.00227115	0.00456904	0.619137	0.239416	0.882056	Brain_Cerebellum
EUR-like	ENSG00000259429	15	UBE2Q2P3	83023847	rs72749575	T	G	0.299117	-0.413968	0.0746736	2.96145e-08	0.0044353	0.00671212	0.508747	0.0138775	0.823444	Brain_Cerebellum
EUR-like	ENSG00000103723	15	AP3B2	83328033	rs4513065	G	C	0.199779	0.466797	0.0504029	2.01942e-20	-0.0191873	0.00703516	0.00638459	0.109439	0.116028	Brain_Cerebellum
EUR-like	ENSG00000103942	15	HOMER2	83509838	rs1256430	A	G	0.14128	0.432974	0.0793333	4.82453e-08	0.0289714	0.0096702	0.00273592	0.338169	0.0773122	Brain_Cerebellum
EUR-like	ENSG00000169609	15	C15orf40	83657193	rs6603041	C	A	0.539735	-0.815072	0.0643441	8.96429e-37	0.0107065	0.00319015	0.000790441	0.00450166	0.0404829	Brain_Cerebellum
EUR-like	ENSG00000064726	15	BTBD1	83685174	rs74249839	G	T	0.113687	0.371492	0.0605007	8.23691e-10	-0.00515956	0.0108454	0.634261	0.149533	0.891501	Brain_Cerebellum
EUR-like	ENSG00000156218	15	ADAMTSL3	84322838	rs35075309	A	G	0.144592	-0.854564	0.0972165	1.4914e-18	0.000245973	0.004321	0.954605	0.256162	0.987723	Brain_Cerebellum
EUR-like	ENSG00000225151	15	AC103965.1	84867600	rs12902973	C	G	0.284768	-0.671295	0.0987219	1.04722e-11	-0.00598412	0.00423715	0.157862	0.596481	0.523628	Brain_Cerebellum
EUR-like	ENSG00000184206	15	GOLGA6L4	84904525	rs62029649	T	C	0.1766	0.843379	0.127838	4.18827e-11	0.00207758	0.00371229	0.575719	0.652653	0.860984	Brain_Cerebellum
EUR-like	ENSG00000259683	15	RP11-182J1.14	84944427	rs35614403	G	A	0.583885	0.584974	0.101758	8.99363e-09	0.00392071	0.00442373	0.375461	0.730991	0.734849	Brain_Cerebellum
EUR-like	ENSG00000230373	15	GOLGA6L5	85051116	rs1809033	G	T	0.848786	-0.678226	0.110619	8.72137e-10	-0.00041287	0.0054303	0.939395	0.338867	0.983607	Brain_Cerebellum
EUR-like	ENSG00000176700	15	SCAND2P	85174682	rs72630463	A	G	0.14128	0.593631	0.0733356	5.73956e-16	0.00761085	0.00582084	0.191037	0.328916	0.564194	Brain_Cerebellum
EUR-like	ENSG00000259295	15	CSPG4P12	85734669	rs4635318	A	C	0.550773	-0.653715	0.0901563	4.1399e-13	-0.00700675	0.00397476	0.0779324	0.0422241	0.400406	Brain_Cerebellum
EUR-like	ENSG00000259407	15	RP11-158M2.3	86287340	rs8038207	T	G	0.443709	-0.519335	0.0804875	1.10118e-10	0.00517182	0.0049616	0.297241	0.123939	0.674296	Brain_Cerebellum
EUR-like	ENSG00000259416	15	RP11-158M2.5	86298172	rs12148571	A	G	0.230684	-0.614953	0.0953693	1.13242e-10	0.0151825	0.00542388	0.00512303	0.106276	0.10901	Brain_Cerebellum
EUR-like	ENSG00000183655	15	KLHL25	86302554	rs4842900	C	T	0.718543	-0.3388	0.0593534	1.14188e-08	0.00878912	0.00837514	0.293981	0.0944305	0.671907	Brain_Cerebellum
EUR-like	ENSG00000140511	15	HAPLN3	89420519	rs75392690	A	T	0.11479	-0.506015	0.0793279	1.78505e-10	0.00500658	0.00788348	0.525381	0.191304	0.830819	Brain_Cerebellum
EUR-like	ENSG00000140521	15	POLG	89859534	rs35134744	T	C	0.407285	0.352955	0.0502118	2.07537e-12	0.0182038	0.00776171	0.0190102	0.347587	0.19953	Brain_Cerebellum
EUR-like	ENSG00000261478	15	RP11-429B14.4	90052192	rs7164930	G	T	0.378587	0.575934	0.0785551	2.27436e-13	0.00379309	0.00457256	0.406803	0.00407353	0.759926	Brain_Cerebellum
EUR-like	ENSG00000157823	15	AP3S2	90373831	rs11638138	T	C	0.727373	-0.566398	0.0693817	3.25445e-16	-0.00146119	0.00504936	0.77229	0.643649	0.93293	Brain_Cerebellum
EUR-like	ENSG00000185043	15	CIB1	90773207	rs8028268	G	A	0.16777	-0.489106	0.0554522	1.1413e-18	0.00339052	0.00697232	0.626766	0.200211	0.886706	Brain_Cerebellum
EUR-like	ENSG00000183208	15	GDPGP1	90777040	rs1533327	A	G	0.418322	0.458623	0.0576058	1.7009e-15	0.0052738	0.0056166	0.347748	0.320414	0.716684	Brain_Cerebellum
EUR-like	ENSG00000213471	15	TTLL13	90792762	rs2063739	T	C	0.263797	-0.916911	0.0903748	3.46455e-24	-0.00404618	0.00315221	0.199281	0.238932	0.572855	Brain_Cerebellum
EUR-like	ENSG00000140575	15	IQGAP1	90931450	rs16944424	G	A	0.189845	0.979131	0.0755947	2.27816e-38	0.00112619	0.00326415	0.730081	0.20324	0.92161	Brain_Cerebellum
EUR-like	ENSG00000140577	15	CRTC3	91073157	rs17180057	A	G	0.726269	-0.380416	0.0635386	2.13537e-09	-0.00545092	0.00744796	0.464249	0.538146	0.802213	Brain_Cerebellum
EUR-like	ENSG00000196547	15	MAN2A2	91445448	rs734252	C	T	0.378587	-0.335834	0.0312987	7.36242e-27	-0.00289869	0.00775767	0.708661	0.161472	0.913902	Brain_Cerebellum
EUR-like	ENSG00000140553	15	UNC45A	91473410	rs1266486	C	T	0.34989	-0.337413	0.0520942	9.35803e-11	0.00317735	0.00782008	0.684517	0.109383	0.903106	Brain_Cerebellum
EUR-like	ENSG00000166965	15	RCCD1	91498100	rs113343095	A	G	0.133554	0.960456	0.0830967	6.70277e-31	0.00422059	0.00391017	0.280415	0.188699	0.662514	Brain_Cerebellum
EUR-like	ENSG00000258725	15	PRC1-AS1	91509575	rs2290203	A	G	0.207506	-0.662311	0.0737637	2.73691e-19	-0.0108064	0.0048275	0.0251887	0.0688578	0.237309	Brain_Cerebellum
EUR-like	ENSG00000184056	15	VPS33B	91541646	rs12439788	G	C	0.0728477	0.585328	0.0920265	2.01188e-10	-0.0143925	0.00838594	0.0861123	0.182544	0.416518	Brain_Cerebellum
EUR-like	ENSG00000260337	15	RP11-386M24.6	93138790	rs6496990	C	T	0.353201	-0.502671	0.0798704	3.10214e-10	0.0091593	0.00548945	0.0952107	0.90196	0.431046	Brain_Cerebellum
EUR-like	ENSG00000260361	15	CTD-2313J17.5	93322987	rs72760030	A	G	0.240618	1.0267	0.101782	6.29324e-24	-0.0020646	0.0028725	0.472297	0.421547	0.805113	Brain_Cerebellum
EUR-like	ENSG00000140443	15	IGF1R	99192200	rs2593053	A	G	0.431567	-0.609162	0.0528857	1.06492e-30	0.00128845	0.0042514	0.76184	0.0902496	0.928335	Brain_Cerebellum
EUR-like	ENSG00000259475	15	RP11-654A16.3	99497378	rs2593053	A	G	0.431567	-0.776782	0.0904257	8.67575e-18	0.00101042	0.00333492	0.761903	0.134779	0.928335	Brain_Cerebellum
EUR-like	ENSG00000183571	15	PGPEP1L	99511459	rs2593053	A	G	0.431567	-0.566935	0.0961355	3.69605e-09	0.00138442	0.0045725	0.762064	0.290484	0.928335	Brain_Cerebellum
EUR-like	ENSG00000182253	15	SYNM	99638420	rs2623180	C	G	0.662252	-0.39531	0.0465828	2.1355e-17	0.00412888	0.00676758	0.541798	0.327493	0.838798	Brain_Cerebellum
EUR-like	ENSG00000103852	15	TTC23	99676528	rs55909409	T	C	0.465784	-0.650592	0.0647811	9.86949e-24	-0.0024082	0.00389343	0.536226	0.114983	0.8357	Brain_Cerebellum
EUR-like	ENSG00000183060	15	LYSMD4	100255902	rs11631604	C	T	0.688742	-0.838189	0.0629105	1.68963e-40	0.000216414	0.00319929	0.946069	0.133301	0.985948	Brain_Cerebellum
EUR-like	ENSG00000182397	15	DNM1P46	100330361	rs12591698	C	T	0.298013	-0.772172	0.0946392	3.37499e-16	-0.00366738	0.0035477	0.301259	0.969001	0.676753	Brain_Cerebellum
EUR-like	ENSG00000259363	15	CTD-2054N24.2	100347228	rs11858130	A	G	0.433775	-0.663695	0.0907661	2.62902e-13	-0.000695524	0.00385676	0.856886	0.509231	0.965042	Brain_Cerebellum
EUR-like	ENSG00000189419	15	SPATA41	100884662	rs2581372	C	T	0.403974	-0.485417	0.0850355	1.1404e-08	-0.00765047	0.00540249	0.156746	0.127824	0.522082	Brain_Cerebellum
EUR-like	ENSG00000154227	15	CERS3	100940600	rs36053285	C	T	0.423841	-0.841097	0.0945317	5.71133e-19	0.0051612	0.00307378	0.0931308	0.735375	0.428019	Brain_Cerebellum
EUR-like	ENSG00000270127	15	RP11-526I2.5	101087972	rs36053285	C	T	0.423841	-1.10146	0.069796	4.19647e-56	0.0039412	0.00231851	0.0891528	0.379921	0.423263	Brain_Cerebellum
EUR-like	ENSG00000259205	15	PRKXP1	101093734	rs36053285	C	T	0.423841	-1.05424	0.0799229	9.92396e-40	0.00411773	0.00242841	0.089953	0.39854	0.425601	Brain_Cerebellum
EUR-like	ENSG00000140471	15	LINS	101099574	rs11857936	G	A	0.199779	-0.445289	0.0788654	1.64045e-08	0.0140114	0.00743902	0.059633	0.632991	0.364676	Brain_Cerebellum
EUR-like	ENSG00000184277	15	TM2D3	102161847	rs558555	A	G	0.681015	0.46244	0.0582889	2.12904e-15	-0.00169534	0.00582386	0.770972	0.0920072	0.93256	Brain_Cerebellum
EUR-like	ENSG00000185418	15	TARSL2	102193801	rs479913	A	T	0.530905	0.638554	0.0554435	1.08063e-30	0.00179027	0.00399185	0.653806	0.246045	0.896718	Brain_Cerebellum
EUR-like	ENSG00000259658	15	RP11-89K11.1	102277302	rs1052887	C	G	0.254967	0.539488	0.0981447	3.86607e-08	-0.00732815	0.00559341	0.190148	0.754956	0.564194	Brain_Cerebellum
EUR-like	ENSG00000185596	15	WASH3P	102501356	rs2203348	A	G	0.785872	-0.641447	0.109162	4.20073e-09	-0.000699459	0.00490749	0.886662	0.57892	0.972075	Brain_Cerebellum
EUR-like	ENSG00000231439	16	WASIR2	72910	rs2562131	A	C	0.211921	-1.09516	0.0837965	4.93334e-39	0.000714968	0.00277447	0.796642	0.48692	0.940426	Brain_Cerebellum
EUR-like	ENSG00000226942	16	IL9RP3	79336	rs2562131	A	C	0.211921	-0.803709	0.0977352	1.97928e-16	0.000974239	0.00378171	0.796701	0.28546	0.940426	Brain_Cerebellum
EUR-like	ENSG00000161981	16	SNRNP25	103010	rs2562145	G	C	0.637969	-0.411475	0.053171	1.00425e-14	0.00508672	0.00637435	0.424871	0.0180313	0.771168	Brain_Cerebellum
EUR-like	ENSG00000007384	16	RHBDF1	108058	rs743724	C	G	0.721854	-0.508426	0.0619851	2.35646e-16	0.000547671	0.00551258	0.920861	0.0545949	0.979047	Brain_Cerebellum
EUR-like	ENSG00000103148	16	NPRL3	134273	rs2541606	C	T	0.389625	-0.599775	0.0552501	1.87484e-27	-0.00353592	0.00437202	0.418653	0.167409	0.765998	Brain_Cerebellum
EUR-like	ENSG00000086506	16	HBQ1	230452	rs8045291	G	A	0.0673289	1.12523	0.167763	1.983e-11	-0.00648637	0.00452213	0.15147	0.849903	0.5159	Brain_Cerebellum
EUR-like	ENSG00000268836	16	LA16c-OS12.2	235747	rs3859140	C	T	0.45585	0.516816	0.0759858	1.0355e-11	0.00386579	0.00495928	0.435681	0.0549249	0.781824	Brain_Cerebellum
EUR-like	ENSG00000129925	16	TMEM8A	420773	rs59253482	C	A	0.53532	0.837752	0.0575715	5.71391e-48	0.00724871	0.00306136	0.0178937	0.0213702	0.195663	Brain_Cerebellum
EUR-like	ENSG00000236829	16	Z97634.3	432097	rs3785289	G	C	0.522075	0.48408	0.0710655	9.64217e-12	0.0105425	0.00544578	0.0528787	0.0514858	0.351761	Brain_Cerebellum
EUR-like	ENSG00000103202	16	NME4	446725	rs1204501	G	A	0.483444	-0.234195	0.037102	2.75122e-10	-0.0246773	0.0114252	0.0307794	0.663629	0.268302	Brain_Cerebellum
EUR-like	ENSG00000242612	16	DECR2	451826	rs3743890	G	T	0.51766	-0.511442	0.0605518	3.00537e-17	0.0115673	0.00511932	0.0238494	0.146224	0.229503	Brain_Cerebellum
EUR-like	ENSG00000103326	16	CAPN15	577717	rs8052670	A	C	0.101545	-0.40068	0.0695972	8.55572e-09	0.000615542	0.0100631	0.951225	0.260986	0.987118	Brain_Cerebellum
EUR-like	ENSG00000007541	16	PIGQ	616995	rs75394749	T	G	0.00662252	1.17272	0.19093	8.14069e-10	0.00207202	0.010709	0.84658	0.975887	0.962201	Brain_Cerebellum
EUR-like	ENSG00000127578	16	WFIKKN1	679239	rs35915772	A	G	0.246137	0.776883	0.0623236	1.15408e-35	-0.00936912	0.00399329	0.0189652	0.332998	0.19953	Brain_Cerebellum
EUR-like	ENSG00000130731	16	C16orf13	684429	rs117667029	A	G	0.134658	0.395695	0.0564901	2.47564e-12	-0.00713945	0.00994802	0.472957	0.231457	0.805217	Brain_Cerebellum
EUR-like	ENSG00000161996	16	WDR90	699311	rs35244470	T	C	0.113687	-0.359259	0.0650696	3.36786e-08	0.00934312	0.0105586	0.376218	0.252302	0.73514	Brain_Cerebellum
EUR-like	ENSG00000262528	16	LA16c-349E10.1	705034	rs3752495	C	T	0.359823	-0.655307	0.0707317	1.95645e-20	0.00602954	0.00405001	0.136547	0.789985	0.49996	Brain_Cerebellum
EUR-like	ENSG00000140983	16	RHOT2	718086	rs12933682	C	T	0.360927	0.199421	0.0317823	3.50539e-10	-0.0189781	0.0135147	0.160241	0.367918	0.527267	Brain_Cerebellum
EUR-like	ENSG00000162004	16	CCDC78	772582	rs4984921	T	C	0.428256	-0.766832	0.0615638	1.2988e-35	0.00105916	0.00328411	0.747066	0.184182	0.923929	Brain_Cerebellum
EUR-like	ENSG00000103253	16	HAGHL	776936	rs12599130	C	T	0.432671	-0.315516	0.0470943	2.08892e-11	0.0035397	0.00799312	0.657879	0.133789	0.896734	Brain_Cerebellum
EUR-like	ENSG00000103245	16	NARFL	779753	rs2071951	C	T	0.205298	1.04366	0.0693975	4.08459e-51	0.00129059	0.0029742	0.664341	0.0607137	0.899134	Brain_Cerebellum
EUR-like	ENSG00000102854	16	MSLN	810762	rs12448027	G	A	0.108168	0.999986	0.140866	1.25782e-12	-0.00217746	0.00374418	0.560865	0.546325	0.850022	Brain_Cerebellum
EUR-like	ENSG00000127586	16	CHTF18	838046	rs6600232	G	C	0.250552	-0.327741	0.0442868	1.35756e-13	-0.00953428	0.00885581	0.281654	0.809725	0.664263	Brain_Cerebellum
EUR-like	ENSG00000103227	16	LMF1	903634	rs11248957	G	A	0.39404	-0.582645	0.0622498	7.98975e-21	-0.0104805	0.00458038	0.0221295	0.600457	0.220266	Brain_Cerebellum
EUR-like	ENSG00000260316	16	LA16c-306A4.2	950520	rs9328933	T	C	0.407285	-0.607259	0.0643795	4.00451e-21	-0.00930108	0.00438223	0.0337997	0.610794	0.283576	Brain_Cerebellum
EUR-like	ENSG00000260807	16	RP11-161M6.2	1025761	rs1978481	A	G	0.1766	-0.38235	0.059392	1.21265e-10	-0.0105021	0.00910409	0.24868	0.449508	0.62852	Brain_Cerebellum
EUR-like	ENSG00000095917	16	TPSD1	1306060	rs4984779	G	A	0.519868	0.676454	0.0786796	8.14141e-18	0.00363742	0.00375529	0.332739	0.0386986	0.705389	Brain_Cerebellum
EUR-like	ENSG00000007516	16	BAIAP3	1383602	rs761055	C	G	0.0209713	1.34759	0.203935	3.89721e-11	0.00734484	0.00569885	0.197458	0.947887	0.57093	Brain_Cerebellum
EUR-like	ENSG00000197599	16	CCDC154	1484384	rs35973002	A	G	0.102649	1.35188	0.129833	2.17592e-25	-0.00221178	0.00314144	0.481391	0.15245	0.808554	Brain_Cerebellum
EUR-like	ENSG00000103249	16	CLCN7	1494935	rs35280276	G	A	0.152318	-0.528416	0.070492	6.5737e-14	0.00339817	0.00699684	0.627199	0.25394	0.886706	Brain_Cerebellum
EUR-like	ENSG00000260051	16	LA16c-390E6.4	1501761	rs742409	C	T	0.110375	-0.625022	0.0887034	1.8387e-12	0.00469872	0.00664413	0.479443	0.3472	0.808554	Brain_Cerebellum
EUR-like	ENSG00000100726	16	TELO2	1543345	rs2473458	A	G	0.0750552	-0.519482	0.0903887	9.07316e-09	-0.00464398	0.00953456	0.62621	0.372119	0.886706	Brain_Cerebellum
EUR-like	ENSG00000187535	16	IFT140	1560428	rs2235639	G	A	0.452539	0.365182	0.0512927	1.08269e-12	-0.0173046	0.00738903	0.0191842	0.854218	0.200643	Brain_Cerebellum
EUR-like	ENSG00000007545	16	CRAMP1L	1662326	rs2235488	T	G	0.089404	0.59386	0.0947644	3.6878e-10	0.00728126	0.00799226	0.362275	0.621798	0.72582	Brain_Cerebellum
EUR-like	ENSG00000099769	16	IGFALS	1840414	rs9923608	C	T	0.100442	1.14336	0.14983	2.32847e-14	-0.000604045	0.00363673	0.868081	0.799604	0.967242	Brain_Cerebellum
EUR-like	ENSG00000063854	16	HAGH	1845621	rs3760038	T	C	0.246137	0.667599	0.0550129	6.86417e-34	0.00154121	0.00457015	0.735941	0.312139	0.921872	Brain_Cerebellum
EUR-like	ENSG00000180185	16	FAHD1	1876968	rs11642119	G	A	0.145695	1.25149	0.0784269	2.53036e-57	-0.00515816	0.00277691	0.0632376	0.690337	0.370765	Brain_Cerebellum
EUR-like	ENSG00000140990	16	NDUFB10	2009509	rs2815301	C	T	0.781457	0.32237	0.0555954	6.69097e-09	-0.0149351	0.00998884	0.134869	0.443081	0.496515	Brain_Cerebellum
EUR-like	ENSG00000255513	16	AC005363.9	2013746	rs72764893	C	T	0.152318	1.28546	0.0994406	3.17283e-38	5.66299e-05	0.00272401	0.983414	0.66188	0.995218	Brain_Cerebellum
EUR-like	ENSG00000255198	16	SNHG9	2014960	rs2302177	T	G	0.543046	0.312536	0.054086	7.5367e-09	-0.00169447	0.00806027	0.833493	0.676194	0.956447	Brain_Cerebellum
EUR-like	ENSG00000167965	16	MLST8	2254249	rs26871	A	G	0.401766	0.415593	0.0471619	1.22872e-18	0.000164954	0.00615443	0.978617	0.338434	0.993786	Brain_Cerebellum
EUR-like	ENSG00000205937	16	RNPS1	2303117	rs11642797	G	T	0.409492	-0.655884	0.0567995	7.61236e-31	-0.00544495	0.00396121	0.169266	0.545651	0.53656	Brain_Cerebellum
EUR-like	ENSG00000260778	16	MIR940	2318156	rs12599229	A	G	0.416115	0.463947	0.0546323	2.02818e-17	0.00863638	0.00560497	0.123355	0.577364	0.479202	Brain_Cerebellum
EUR-like	ENSG00000167972	16	ABCA3	2325882	rs4787273	T	G	0.321192	-0.302329	0.0449996	1.83618e-11	-0.0179118	0.00945584	0.0581901	0.517169	0.361439	Brain_Cerebellum
EUR-like	ENSG00000261613	16	RP11-20I23.13	2604061	rs34175424	A	G	0.207506	1.31227	0.105895	2.88157e-35	0.000584703	0.00231852	0.800896	0.00984737	0.942236	Brain_Cerebellum
EUR-like	ENSG00000269937	16	RP11-20I23.8	2611472	rs11642342	C	T	0.160044	0.809355	0.119409	1.21835e-11	0.016155	0.00512786	0.0016303	0.794515	0.0598904	Brain_Cerebellum
EUR-like	ENSG00000215154	16	AC141586.5	2653351	rs11642342	C	T	0.160044	0.789102	0.109669	6.233e-13	0.0165696	0.0051951	0.00142534	0.391419	0.0540062	Brain_Cerebellum
EUR-like	ENSG00000205918	16	PDPK2	2666122	rs11642783	C	T	0.373068	-0.703419	0.0930245	3.9797e-14	-0.0102215	0.00395752	0.00980031	0.0918318	0.144836	Brain_Cerebellum
EUR-like	ENSG00000260176	16	CTD-3126B10.4	2694085	rs11648777	A	G	0.391832	-0.900715	0.0927366	2.66417e-22	-0.00764307	0.00299737	0.0107747	0.125362	0.152237	Brain_Cerebellum
EUR-like	ENSG00000260565	16	ERVK13-1	2710350	rs11648529	G	A	0.371965	-0.993031	0.0642963	8.20379e-54	-0.00701473	0.0026926	0.00918228	0.0575449	0.142721	Brain_Cerebellum
EUR-like	ENSG00000172460	16	PRSS30P	2889569	rs886287	C	G	0.419426	-0.578574	0.095992	1.66709e-09	-0.00669814	0.00457663	0.143316	0.204729	0.506644	Brain_Cerebellum
EUR-like	ENSG00000005001	16	PRSS22	2902728	rs4785912	G	A	0.86755	0.439173	0.057857	3.18287e-14	-0.00936859	0.00798106	0.240454	0.204718	0.620184	Brain_Cerebellum
EUR-like	ENSG00000263280	16	LA16c-325D7.2	2916349	rs17660212	G	A	0.408389	0.61847	0.102608	1.66538e-09	0.00792285	0.00437148	0.0699252	0.183922	0.388204	Brain_Cerebellum
EUR-like	ENSG00000059122	16	FLYWCH1	2961938	rs9928222	C	T	0.484547	1.12597	0.063105	3.28854e-71	-0.00395582	0.0022284	0.0758676	0.60713	0.399386	Brain_Cerebellum
EUR-like	ENSG00000127564	16	PKMYT1	3018025	rs2526273	T	C	0.655629	0.531692	0.0706344	5.17686e-14	-0.00549123	0.00494509	0.266809	0.537049	0.645594	Brain_Cerebellum
EUR-like	ENSG00000272079	16	LA16c-380H5.5	3056121	rs2524316	G	C	0.649007	0.607308	0.0650478	9.97267e-21	-0.00508043	0.00429442	0.236798	0.438824	0.615898	Brain_Cerebellum
EUR-like	ENSG00000205890	16	RP11-473M20.5	3082482	rs879734	T	C	0.360927	-0.383689	0.0641742	2.24689e-09	-0.0031006	0.006911	0.653686	0.501801	0.896718	Brain_Cerebellum
EUR-like	ENSG00000008517	16	IL32	3115298	rs45499297	C	T	0.101545	-0.67838	0.0940175	5.37489e-13	0.000230249	0.00622173	0.970479	0.898307	0.993069	Brain_Cerebellum
EUR-like	ENSG00000263072	16	RP11-473M20.14	3166043	rs11649450	A	G	0.39404	0.587208	0.0643667	7.31738e-20	-0.000601817	0.00438161	0.890753	0.283837	0.972344	Brain_Cerebellum
EUR-like	ENSG00000228146	16	CASP16	3194220	rs2238377	G	A	0.416115	-0.532529	0.0756759	1.96469e-12	0.00325379	0.00479115	0.497059	0.810702	0.817706	Brain_Cerebellum
EUR-like	ENSG00000262521	16	AJ003147.8	3231233	rs7184884	T	C	0.228477	-0.567606	0.102903	3.46905e-08	0.00472833	0.00521672	0.364735	0.927839	0.727999	Brain_Cerebellum
EUR-like	ENSG00000262668	16	AJ003147.9	3238212	rs34247116	T	A	0.5	-0.51711	0.0939883	3.75817e-08	0.00359483	0.0049076	0.463862	0.886049	0.802213	Brain_Cerebellum
EUR-like	ENSG00000010539	16	ZNF200	3272325	rs186493	G	T	0.352097	0.586624	0.0690492	1.96677e-17	-0.000326602	0.004547	0.942739	0.0768799	0.984868	Brain_Cerebellum
EUR-like	ENSG00000103351	16	CLUAP1	3550924	rs12933120	A	C	0.122517	0.946955	0.102424	2.34207e-20	0.000710494	0.00382456	0.852624	0.0105384	0.964674	Brain_Cerebellum
EUR-like	ENSG00000167984	16	NLRC3	3589033	rs12933120	A	C	0.122517	-1.13542	0.0973916	2.08161e-31	-0.000592561	0.0031895	0.852613	0.00595208	0.964674	Brain_Cerebellum
EUR-like	ENSG00000188827	16	SLX4	3631182	rs11861770	A	G	0.213024	-0.446598	0.0483623	2.59693e-20	0.0107335	0.00689772	0.119685	0.0156541	0.476859	Brain_Cerebellum
EUR-like	ENSG00000213918	16	DNASE1	3661729	rs12924990	C	T	0.164459	0.35944	0.0524293	7.09631e-12	-0.00463389	0.00923023	0.615644	0.119197	0.881033	Brain_Cerebellum
EUR-like	ENSG00000126602	16	TRAP1	3701640	rs4786429	T	C	0.700883	0.915521	0.0729188	3.71557e-36	-0.00221028	0.00301581	0.463622	0.0121844	0.802213	Brain_Cerebellum
EUR-like	ENSG00000262185	16	RP11-462G12.1	3997610	rs2531995	T	C	0.596026	-0.647655	0.10537	7.92057e-10	-0.00493568	0.0040522	0.223214	0.200537	0.60507	Brain_Cerebellum
EUR-like	ENSG00000153406	16	NMRAL1	4511681	rs4786500	T	C	0.717439	-1.10688	0.0702163	5.51492e-56	0.00440472	0.00256071	0.0854114	0.790516	0.41519	Brain_Cerebellum
EUR-like	ENSG00000103415	16	HMOX2	4524691	rs9923354	G	T	0.775938	-0.25136	0.0411021	9.62548e-10	0.0168327	0.0121542	0.166076	0.754167	0.53383	Brain_Cerebellum
EUR-like	ENSG00000089486	16	CDIP1	4560676	rs6500614	G	A	0.727373	-0.899796	0.0595441	1.36149e-51	0.00536961	0.00318098	0.0914044	0.898431	0.4277	Brain_Cerebellum
EUR-like	ENSG00000102858	16	MGRN1	4666494	rs841225	T	C	0.59713	1.12635	0.061729	2.19845e-74	0.000327752	0.00225055	0.884212	0.149868	0.971273	Brain_Cerebellum
EUR-like	ENSG00000168101	16	NUDT16L1	4743695	rs841227	T	C	0.538631	0.332398	0.0447109	1.0506e-13	0.00444925	0.00762958	0.559787	0.0947017	0.849007	Brain_Cerebellum
EUR-like	ENSG00000103199	16	ZNF500	4798240	rs3747603	C	A	0.626932	-0.611679	0.0522249	1.10122e-31	0.00519442	0.00426771	0.223549	0.383199	0.60507	Brain_Cerebellum
EUR-like	ENSG00000140623	16	2025-09-12	4827670	rs1982515	C	T	0.476821	1.03161	0.078435	1.64806e-39	-0.00336091	0.00246879	0.1734	0.643531	0.540675	Brain_Cerebellum
EUR-like	ENSG00000267795	16	SMIM22	4838398	rs1982515	C	T	0.476821	0.916359	0.0722726	7.71125e-37	-0.00378361	0.00278042	0.173575	0.179701	0.540701	Brain_Cerebellum
EUR-like	ENSG00000267077	16	RP11-127I20.5	4845266	rs62036088	A	G	0.261589	1.23992	0.0970222	2.12739e-37	-0.00123008	0.00235273	0.601093	0.993081	0.873995	Brain_Cerebellum
EUR-like	ENSG00000267072	16	RP11-165E7.1	5060910	rs9924614	T	C	0.295806	-0.74403	0.0925727	9.18778e-16	-0.00187488	0.00375738	0.617788	0.943257	0.882056	Brain_Cerebellum
EUR-like	ENSG00000033011	16	ALG1	5083703	rs8056523	T	G	0.555188	0.479914	0.0555557	5.69925e-18	0.00127647	0.00532113	0.810417	0.969707	0.947052	Brain_Cerebellum
EUR-like	ENSG00000153446	16	C16orf89	5094123	rs9924614	T	C	0.295806	-0.411692	0.0621597	3.51665e-11	-0.00338838	0.0067967	0.618108	0.846676	0.882056	Brain_Cerebellum
EUR-like	ENSG00000067365	16	METTL22	8715540	rs77761039	T	C	0.121413	-1.23358	0.0950082	1.50932e-38	-0.00315758	0.00306893	0.303533	0.0849404	0.678482	Brain_Cerebellum
EUR-like	ENSG00000260276	16	RP11-77H9.2	8941962	rs8062235	A	G	0.92936	-0.94052	0.160229	4.36204e-09	-0.00129389	0.00550239	0.814091	0.203119	0.947735	Brain_Cerebellum
EUR-like	ENSG00000183454	16	GRIN2A	9852376	rs1463132	C	T	0.785872	0.301177	0.0514569	4.82803e-09	0.00103294	0.0100941	0.918494	0.287971	0.979047	Brain_Cerebellum
EUR-like	ENSG00000261810	16	RP11-895K13.2	10127541	rs837694	G	A	0.628035	0.507691	0.0788926	1.23295e-10	0.00253123	0.00508359	0.61854	0.818375	0.882056	Brain_Cerebellum
EUR-like	ENSG00000153060	16	TEKT5	10721358	rs4780990	A	G	0.295806	-0.523003	0.0925138	1.57451e-08	-0.00261048	0.00541071	0.629475	0.360174	0.887686	Brain_Cerebellum
EUR-like	ENSG00000263033	16	RP11-396B14.2	11290034	rs12927056	A	G	0.242826	-0.423475	0.0740044	1.05093e-08	0.0128629	0.00739261	0.0818639	0.705147	0.410952	Brain_Cerebellum
EUR-like	ENSG00000263179	16	HNRNPCP4	11336510	rs1646067	A	G	0.696468	-0.696954	0.094532	1.6723e-13	-0.000529756	0.00393108	0.892801	0.491574	0.973019	Brain_Cerebellum
EUR-like	ENSG00000175643	16	RMI2	11343476	rs12597893	G	A	0.502208	0.667684	0.0879578	3.17546e-14	0.00376512	0.00379754	0.321459	0.864974	0.692901	Brain_Cerebellum
EUR-like	ENSG00000188897	16	CTD-3088G3.8	11453702	rs8052068	T	C	0.232892	0.805349	0.112283	7.36333e-13	-0.00540638	0.00377443	0.152038	0.911973	0.516884	Brain_Cerebellum
EUR-like	ENSG00000189067	16	LITAF	11641853	rs17552324	G	C	0.344371	0.553019	0.0718071	1.34529e-14	0.00347827	0.00480776	0.469391	0.0978058	0.805113	Brain_Cerebellum
EUR-like	ENSG00000234719	16	RP11-166B2.1	12021230	rs393329	C	T	0.607064	-1.17726	0.0754292	6.47418e-55	0.0020892	0.00218643	0.339311	0.408185	0.710277	Brain_Cerebellum
EUR-like	ENSG00000183426	16	NPIPA1	15016659	rs3198697	T	C	0.421634	-0.712064	0.0884061	7.98254e-16	0.00698553	0.00366806	0.0568557	0.441736	0.358936	Brain_Cerebellum
EUR-like	ENSG00000261819	16	RP11-680G24.4	15082116	rs141389344	T	C	0.0286976	-1.13189	0.190825	3.00042e-09	-0.00279762	0.00601099	0.641632	0.120345	0.893236	Brain_Cerebellum
EUR-like	ENSG00000085721	16	RRN3	15153879	rs8060236	A	T	0.589404	-0.448269	0.0601638	9.2765e-14	0.00173762	0.00573581	0.761934	0.0296342	0.928335	Brain_Cerebellum
EUR-like	ENSG00000260735	16	RP11-72I8.1	15188268	rs2966179	T	C	0.740618	-1.07464	0.0893395	2.51016e-33	0.00463185	0.00270723	0.0870969	0.230196	0.419419	Brain_Cerebellum
EUR-like	ENSG00000188599	16	NPIPP1	15198178	rs28360901	G	C	0.84989	-0.455594	0.0799217	1.19454e-08	0.0186494	0.00842424	0.0268439	0.373252	0.244761	Brain_Cerebellum
EUR-like	ENSG00000183793	16	NPIPA5	15457516	rs3198697	T	C	0.421634	0.938619	0.0910802	6.66028e-25	-0.00529943	0.00275227	0.0541695	0.127023	0.353546	Brain_Cerebellum
EUR-like	ENSG00000072864	16	NDE1	15737124	rs12596141	T	C	0.258278	-0.492333	0.0606083	4.54065e-16	0.0102679	0.0058439	0.0789114	0.923365	0.40302	Brain_Cerebellum
EUR-like	ENSG00000263335	16	AF001548.5	15820531	rs12596141	T	C	0.258278	0.880173	0.0821147	8.30564e-27	-0.00574347	0.00323613	0.075931	0.291134	0.399386	Brain_Cerebellum
EUR-like	ENSG00000227827	16	RP11-958N24.2	16450081	rs2007413	T	C	0.196468	1.01708	0.120411	2.9964e-17	0.00327691	0.00316863	0.301056	0.767436	0.676718	Brain_Cerebellum
EUR-like	ENSG00000170540	16	ARL6IP1	18802991	rs2606432	T	C	0.471302	0.246821	0.037735	6.11469e-11	-0.000470823	0.0108369	0.965346	0.3127	0.991626	Brain_Cerebellum
EUR-like	ENSG00000006007	16	GDE1	19513015	rs11074398	T	C	0.112583	0.425464	0.0658826	1.06157e-10	0.00569617	0.00938082	0.543709	0.0676996	0.839649	Brain_Cerebellum
EUR-like	ENSG00000103550	16	KNOP1	19714902	rs55996374	G	A	0.183223	1.29957	0.0912042	4.54663e-46	0.00265901	0.00254729	0.296552	0.222221	0.674296	Brain_Cerebellum
EUR-like	ENSG00000261195	16	CTD-2380F24.1	19772494	rs2047889	A	C	0.187638	-0.862643	0.0968715	5.33761e-19	-0.00355549	0.00382699	0.35286	0.13963	0.720243	Brain_Cerebellum
EUR-like	ENSG00000166743	16	ACSM1	20634559	rs12926853	C	A	0.567329	-0.538719	0.0784516	6.56124e-12	0.00802728	0.0048568	0.0983737	0.116075	0.435528	Brain_Cerebellum
EUR-like	ENSG00000005189	16	AC004381.6	20817751	rs12325560	T	C	0.567329	-0.539179	0.0570068	3.13408e-21	0.00787695	0.00477361	0.0989215	0.125409	0.436698	Brain_Cerebellum
EUR-like	ENSG00000262983	16	AF001550.7	21206168	rs2075521	A	C	0.474614	0.607971	0.0688929	1.09589e-18	0.00490829	0.00421132	0.243817	0.215132	0.623663	Brain_Cerebellum
EUR-like	ENSG00000103310	16	ZP2	21208773	rs2075521	A	C	0.474614	0.480156	0.0567184	2.54805e-17	0.00621485	0.00533639	0.244174	0.745486	0.623837	Brain_Cerebellum
EUR-like	ENSG00000260306	16	RP11-645C24.5	21805416	rs4783352	G	A	0.201987	-1.03621	0.0794221	6.62078e-39	-0.000952928	0.0030363	0.753639	0.0726682	0.925975	Brain_Cerebellum
EUR-like	ENSG00000248124	16	RRN3P1	21807951	rs4783352	G	A	0.201987	-0.967978	0.079253	2.62446e-34	-0.0010201	0.00325046	0.753649	0.0868668	0.925975	Brain_Cerebellum
EUR-like	ENSG00000237296	16	SMG1P1	22448329	rs7764	A	G	0.69426	0.614479	0.0921605	2.60221e-11	0.011217	0.00477713	0.018871	0.434339	0.19953	Brain_Cerebellum
EUR-like	ENSG00000260973	16	RP11-105C19.2	22621852	rs149171793	A	C	0.0165563	1.8098	0.285193	2.21151e-10	-0.00266357	0.0041201	0.517968	0.544778	0.829053	Brain_Cerebellum
EUR-like	ENSG00000166828	16	SCNN1G	23194036	rs35192085	T	C	0.243929	-0.951354	0.0894872	2.13419e-26	-0.00462522	0.00315126	0.142176	0.452411	0.50498	Brain_Cerebellum
EUR-like	ENSG00000103356	16	EARS2	23533335	rs457964	A	G	0.142384	-0.534107	0.0834935	1.58471e-10	-0.000675791	0.00664923	0.919047	0.377352	0.979047	Brain_Cerebellum
EUR-like	ENSG00000166851	16	PLK1	23688977	rs26766	G	C	0.0949227	-0.555994	0.0824361	1.53504e-11	0.00557102	0.0077747	0.473647	0.735914	0.805325	Brain_Cerebellum
EUR-like	ENSG00000166501	16	PRKCB	23847322	rs73540964	T	G	0.0342163	-1.31708	0.13868	2.15417e-21	0.00303337	0.00587624	0.605708	0.676809	0.876549	Brain_Cerebellum
EUR-like	ENSG00000262155	16	RP11-266L9.5	25078258	rs11639763	T	C	0.663355	0.438934	0.0577628	2.98643e-14	-0.000818716	0.00596919	0.890907	0.437067	0.972344	Brain_Cerebellum
EUR-like	ENSG00000271105	16	SCML2P2	25080891	rs28591601	G	A	0.336645	-0.374859	0.0684757	4.39162e-08	-0.00188777	0.00692288	0.785095	0.089271	0.938088	Brain_Cerebellum
EUR-like	ENSG00000263326	16	RP11-266L9.6	25082811	rs28591601	G	A	0.336645	-0.367475	0.0662522	2.9126e-08	-0.0019257	0.00706176	0.785088	0.120481	0.938088	Brain_Cerebellum
EUR-like	ENSG00000262700	16	RP11-266L9.3	25104708	rs6497789	T	C	0.572848	0.64849	0.0882794	2.04404e-13	0.00275205	0.00402403	0.494036	0.3842	0.815414	Brain_Cerebellum
EUR-like	ENSG00000103522	16	IL21R	27413483	rs232073	G	A	0.162252	-1.15982	0.105804	5.81929e-28	0.00057792	0.00296611	0.845517	0.534773	0.961694	Brain_Cerebellum
EUR-like	ENSG00000259954	16	IL21R-AS1	27458990	rs232073	G	A	0.162252	-1.4238	0.0933825	1.72461e-52	0.000470771	0.00241599	0.845506	0.331741	0.961694	Brain_Cerebellum
EUR-like	ENSG00000233232	16	NPIPB7	28467693	rs151174	T	C	0.397351	-0.613482	0.0787638	6.7603e-15	0.000378262	0.00415966	0.927543	0.367207	0.979791	Brain_Cerebellum
EUR-like	ENSG00000176046	16	NUPR1	28548606	rs4149398	G	C	0.356512	0.418956	0.0666596	3.27833e-10	0.00260264	0.00622667	0.67596	0.295298	0.903106	Brain_Cerebellum
EUR-like	ENSG00000196502	16	SULT1A1	28616903	rs4149398	G	C	0.356512	-0.558855	0.0843915	3.53954e-11	-0.00195111	0.00466692	0.675893	0.341782	0.903106	Brain_Cerebellum
EUR-like	ENSG00000255524	16	NPIPB8	28648975	rs4280278	G	C	0.533113	0.567146	0.0947022	2.11484e-09	0.00585485	0.00465477	0.208458	0.123626	0.585975	Brain_Cerebellum
EUR-like	ENSG00000196993	16	NPIPB9	28763108	rs2726034	C	T	0.312362	-0.599176	0.100162	2.20353e-09	0.00505212	0.00454451	0.266269	0.139886	0.645344	Brain_Cerebellum
EUR-like	ENSG00000178188	16	SH2B1	28857921	rs8062405	G	A	0.381898	-0.207603	0.0370232	2.05421e-08	0.00246441	0.012364	0.842011	0.457741	0.960404	Brain_Cerebellum
EUR-like	ENSG00000261766	16	RP11-22P6.2	28873487	rs9708958	G	A	0.666667	0.463291	0.0807542	9.63384e-09	0.00280056	0.00577451	0.627686	0.352223	0.886865	Brain_Cerebellum
EUR-like	ENSG00000103472	16	RRN3P2	29086163	rs153210	C	A	0.513245	-0.572021	0.0855766	2.32003e-11	-0.00338057	0.00442019	0.444391	0.666828	0.786641	Brain_Cerebellum
EUR-like	ENSG00000169203	16	RP11-231C14.4	29495010	rs7195216	T	A	0.439294	0.456266	0.0786742	6.65393e-09	0.00509072	0.0056046	0.363714	0.0235029	0.727287	Brain_Cerebellum
EUR-like	ENSG00000103485	16	QPRT	29674600	rs9940440	A	G	0.409492	-0.315368	0.0513995	8.48258e-10	0.0164293	0.00862029	0.0566647	0.0643087	0.358936	Brain_Cerebellum
EUR-like	ENSG00000167371	16	PRRT2	29823177	rs4788188	A	G	0.130243	-0.444901	0.0709174	3.53006e-10	0.0196032	0.00841705	0.0198596	0.425909	0.205923	Brain_Cerebellum
EUR-like	ENSG00000103502	16	CDIPT	29869678	rs12932691	A	C	0.131347	-0.556756	0.074579	8.31009e-14	0.0167553	0.00672463	0.0127159	0.0372585	0.165458	Brain_Cerebellum
EUR-like	ENSG00000214725	16	CDIPT-AS1	29874914	rs747973	G	A	0.256071	-0.706694	0.0935662	4.25747e-14	0.00720153	0.00403436	0.0742533	0.0714594	0.397707	Brain_Cerebellum
EUR-like	ENSG00000169592	16	INO80E	30006615	rs8054556	A	G	0.449227	-0.447563	0.0511366	2.0903e-18	0.0154277	0.00591137	0.00905871	0.00224659	0.142721	Brain_Cerebellum
EUR-like	ENSG00000149922	16	TBX6	30097114	rs9783783	C	G	0.493377	0.405274	0.067813	2.28194e-09	-0.0324634	0.00824189	8.18812e-05	0.00209906	0.00915467	Brain_Cerebellum
EUR-like	ENSG00000090238	16	YPEL3	30103635	rs12444973	T	A	0.476821	0.461473	0.0401706	1.51865e-30	-0.0245725	0.00583834	2.56707e-05	0.118313	0.00440081	Brain_Cerebellum
EUR-like	ENSG00000102886	16	GDPD3	30116131	rs8061772	A	C	0.859823	0.56855	0.0732918	8.67255e-15	-0.0184719	0.00693155	0.0077012	0.00632892	0.129416	Brain_Cerebellum
EUR-like	ENSG00000261367	16	RP11-455F5.4	30118996	rs8061772	A	C	0.859823	-1.02556	0.133103	1.30847e-14	0.0102404	0.0038458	0.00775038	0.210953	0.129416	Brain_Cerebellum
EUR-like	ENSG00000261346	16	RP11-297C4.2	30488501	rs11574944	T	C	0.189845	0.81078	0.119979	1.40236e-11	-0.0123005	0.00461388	0.00767667	0.269277	0.129416	Brain_Cerebellum
EUR-like	ENSG00000260487	16	RP11-297C4.3	30491909	rs11574944	T	C	0.189845	1.11134	0.101593	7.49259e-28	-0.00897383	0.00319999	0.00504208	0.171282	0.108371	Brain_Cerebellum
EUR-like	ENSG00000261332	16	RP11-297C4.1	30510087	rs11574944	T	C	0.189845	0.838434	0.109572	1.98071e-14	-0.0118948	0.00438463	0.00667109	0.122157	0.118622	Brain_Cerebellum
EUR-like	ENSG00000103549	16	RNF40	30773066	rs34480360	A	G	0.246137	0.271509	0.0466039	5.681e-09	-0.0257178	0.0113032	0.0228896	0.390573	0.22338	Brain_Cerebellum
EUR-like	ENSG00000103496	16	STX4	31044210	rs12447930	A	G	0.338852	0.267152	0.0462202	7.47095e-09	-0.00113609	0.00966016	0.90638	0.18712	0.976642	Brain_Cerebellum
EUR-like	ENSG00000260911	16	RP11-196G11.2	31054471	rs12447930	A	G	0.338852	0.612556	0.0574229	1.44548e-26	-0.000495479	0.00421244	0.906366	0.0235072	0.976642	Brain_Cerebellum
EUR-like	ENSG00000103510	16	KAT8	31127075	rs9972727	G	A	0.587196	0.52211	0.0541895	5.69499e-22	9.93153e-05	0.00502661	0.984236	0.0600048	0.995224	Brain_Cerebellum
EUR-like	ENSG00000178226	16	PRSS36	31150246	rs78924645	A	G	0.272627	0.952656	0.0871995	8.75302e-28	-0.00436481	0.00294229	0.137948	0.145636	0.500844	Brain_Cerebellum
EUR-like	ENSG00000260304	16	RP11-388M20.6	31193832	rs3764323	T	C	0.721854	0.597531	0.0713625	5.60851e-17	-0.00485109	0.00452989	0.284212	0.716815	0.664568	Brain_Cerebellum
EUR-like	ENSG00000177238	16	TRIM72	31225342	rs8056505	T	C	0.718543	0.380147	0.0584617	7.89997e-11	-0.00756263	0.00715318	0.290402	0.71435	0.67065	Brain_Cerebellum
EUR-like	ENSG00000176723	16	ZNF843	31445569	rs8045738	G	T	0.704194	0.830929	0.0895278	1.6752e-20	0.00490236	0.00339067	0.148222	0.712674	0.511958	Brain_Cerebellum
EUR-like	ENSG00000140682	16	TGFB1I1	31482906	rs11150624	T	C	0.451435	0.757871	0.073328	4.8758e-25	-0.000915967	0.00333828	0.78379	0.407917	0.938088	Brain_Cerebellum
EUR-like	ENSG00000102910	16	LONP2	48278207	rs8053839	T	G	0.55298	0.685064	0.0556221	7.3917e-35	0.00373348	0.00379434	0.325135	0.458866	0.697002	Brain_Cerebellum
EUR-like	ENSG00000259957	16	RP11-491F9.8	49328797	rs1510992	A	G	0.603753	0.397051	0.0554415	7.97283e-13	0.0111115	0.00661651	0.0930807	0.0063408	0.428019	Brain_Cerebellum
EUR-like	ENSG00000260769	16	RP11-491F9.5	49371078	rs36507	G	A	0.598234	0.411401	0.0579878	1.29715e-12	0.0164542	0.00665426	0.0134086	0.620722	0.170273	Brain_Cerebellum
EUR-like	ENSG00000155393	16	HEATR3	50099852	rs2287197	C	T	0.709713	1.15094	0.0672002	9.32885e-66	0.00337476	0.00241029	0.161469	0.794351	0.528501	Brain_Cerebellum
EUR-like	ENSG00000140807	16	NKD1	50582241	rs8054797	A	C	0.131347	0.66121	0.0870655	3.09218e-14	-0.000935759	0.00547144	0.864203	0.077271	0.966269	Brain_Cerebellum
EUR-like	ENSG00000260249	16	RP11-401P9.5	50700122	rs8054797	A	C	0.131347	0.779204	0.0988356	3.17463e-15	-0.000794058	0.00464282	0.864201	0.0607572	0.966269	Brain_Cerebellum
EUR-like	ENSG00000167207	16	NOD2	50727514	rs59302410	T	C	0.0154525	1.62452	0.205627	2.78211e-15	-0.00501877	0.00654931	0.443495	0.767313	0.786074	Brain_Cerebellum
EUR-like	ENSG00000103479	16	RBL2	53467889	rs1072911	C	T	0.488962	-0.917981	0.0519024	5.31072e-70	0.000354125	0.00274494	0.89735	0.00381407	0.974054	Brain_Cerebellum
EUR-like	ENSG00000103494	16	RPGRIP1L	53631595	rs11075984	G	A	0.328918	0.381824	0.0648813	3.98138e-09	0.0295044	0.00867827	0.000674354	0.0097318	0.0368958	Brain_Cerebellum
EUR-like	ENSG00000140718	16	FTO	53737875	rs10521305	C	T	0.0507726	-0.689535	0.101467	1.07826e-11	0.000828994	0.00751686	0.912184	0.0345469	0.979047	Brain_Cerebellum
EUR-like	ENSG00000125124	16	BBS2	56500748	rs11647104	T	C	0.629139	-0.396935	0.0491548	6.73631e-16	0.0105247	0.00659026	0.110263	0.114571	0.462836	Brain_Cerebellum
EUR-like	ENSG00000169715	16	MT1E	56659387	rs1610215	G	C	0.525386	0.383608	0.0476628	8.39001e-16	0.00569947	0.00666462	0.39245	0.64131	0.74971	Brain_Cerebellum
EUR-like	ENSG00000088682	16	COQ9	57481337	rs223877	G	A	0.760486	-0.719888	0.0723563	2.54202e-23	-0.00203685	0.00402957	0.613225	0.053248	0.880855	Brain_Cerebellum
EUR-like	ENSG00000102978	16	POLR2C	57496299	rs223877	G	A	0.760486	-0.73847	0.0669702	2.83641e-28	-0.0019856	0.00392724	0.613139	0.115758	0.880855	Brain_Cerebellum
EUR-like	ENSG00000103021	16	CCDC113	58265061	rs11867107	A	G	0.113687	-0.408757	0.0690327	3.19581e-09	-0.00808945	0.00954908	0.396915	0.194861	0.752981	Brain_Cerebellum
EUR-like	ENSG00000103034	16	NDRG4	58496750	rs37064	C	G	0.251656	0.345703	0.0614152	1.81316e-08	0.0234696	0.00931219	0.0117252	0.0770369	0.158888	Brain_Cerebellum
EUR-like	ENSG00000103037	16	SETD6	58549383	rs42945	G	A	0.547461	-0.578009	0.0559478	5.09043e-25	-0.00902987	0.00447817	0.043756	0.725403	0.320566	Brain_Cerebellum
EUR-like	ENSG00000172828	16	CES3	66995140	rs56387824	T	C	0.0408389	1.26024	0.148161	1.80208e-17	0.00078219	0.00448542	0.861563	0.336084	0.966032	Brain_Cerebellum
EUR-like	ENSG00000102871	16	TRADD	67188083	rs56387824	T	C	0.0408389	0.800697	0.13833	7.11049e-09	0.00123111	0.00706146	0.861596	0.750465	0.966032	Brain_Cerebellum
EUR-like	ENSG00000196123	16	KIAA0895L	67209505	rs57036977	C	T	0.0728477	0.670322	0.0670009	1.45369e-23	-0.0123926	0.00752214	0.0994584	0.208332	0.437268	Brain_Cerebellum
EUR-like	ENSG00000102890	16	ELMO3	67233014	rs12923138	C	A	0.433775	-0.988724	0.067518	1.4747e-48	0.00552716	0.00258349	0.0324016	0.86013	0.275897	Brain_Cerebellum
EUR-like	ENSG00000039523	16	FAM65A	67552321	rs78111165	C	G	0.0474614	0.735571	0.121585	1.44967e-09	-0.00476398	0.007669	0.534468	0.160882	0.833718	Brain_Cerebellum
EUR-like	ENSG00000124074	16	ENKD1	67696848	rs7187476	C	T	0.153422	0.409182	0.061021	2.00595e-11	-0.0139404	0.00864009	0.106645	0.182448	0.454034	Brain_Cerebellum
EUR-like	ENSG00000141084	16	RANBP10	67757005	rs7200950	T	C	0.0584989	-0.823624	0.088445	1.25129e-20	0.0115645	0.00698327	0.0977143	0.355807	0.435381	Brain_Cerebellum
EUR-like	ENSG00000072736	16	NFATC3	68118654	rs2307022	G	A	0.654525	0.291697	0.0530028	3.7247e-08	0.0114876	0.00933388	0.218419	0.746263	0.598676	Brain_Cerebellum
EUR-like	ENSG00000132600	16	PRMT7	68344877	rs118081518	A	G	0.0783664	-0.801506	0.0949451	3.12536e-17	0.00189862	0.00568117	0.738233	0.0161844	0.921872	Brain_Cerebellum
EUR-like	ENSG00000103056	16	SMPD3	68392231	rs2017081	C	G	0.5883	0.399214	0.0551893	4.70558e-13	0.00657476	0.00646985	0.309528	0.209834	0.683714	Brain_Cerebellum
EUR-like	ENSG00000141076	16	CIRH1A	69165194	rs111622274	T	C	0.0386313	-1.53718	0.151982	4.77735e-24	0.00156728	0.00486466	0.747319	0.0228665	0.923929	Brain_Cerebellum
EUR-like	ENSG00000168807	16	SNTB2	69221032	rs9302599	T	C	0.249448	-0.356141	0.063567	2.1115e-08	0.00149784	0.00807061	0.852765	0.0295955	0.964674	Brain_Cerebellum
EUR-like	ENSG00000141101	16	NOB1	69775770	rs3811348	T	C	0.569536	0.570595	0.0694068	2.01779e-16	-0.0225049	0.00521261	1.57884e-05	0.158976	0.00312306	Brain_Cerebellum
EUR-like	ENSG00000157322	16	CLEC18A	69984810	rs62051328	A	G	0.371965	-0.881495	0.0908536	2.9457e-22	0.00642803	0.00299471	0.0318363	1.81697e-05	0.271984	Brain_Cerebellum
EUR-like	ENSG00000226232	16	RP11-419C5.2	70010291	rs6499293	G	A	0.780353	-0.953326	0.0721987	8.29787e-40	-0.00938267	0.00326861	0.0040977	0.00264167	0.0992049	Brain_Cerebellum
EUR-like	ENSG00000255185	16	PDXDC2P	70044654	rs3192882	T	A	0.368653	-0.72967	0.0546176	1.04087e-40	0.00860218	0.00359292	0.0166565	1.77274e-05	0.188688	Brain_Cerebellum
EUR-like	ENSG00000261556	16	RP11-296I10.6	70253477	rs4985407	G	A	0.502208	-0.64187	0.055426	5.16394e-31	0.00635804	0.00395271	0.10772	1.53168e-05	0.455319	Brain_Cerebellum
EUR-like	ENSG00000223496	16	EXOSC6	70284134	rs4985407	G	A	0.502208	-0.934613	0.0577399	6.27021e-59	0.00436655	0.00270182	0.106061	7.62623e-06	0.453198	Brain_Cerebellum
EUR-like	ENSG00000090861	16	AARS	70286198	rs4985407	G	A	0.502208	0.385646	0.0524213	1.88569e-13	-0.0105823	0.00667204	0.112723	0.000278449	0.465302	Brain_Cerebellum
EUR-like	ENSG00000189091	16	SF3B3	70557691	rs8049641	C	A	0.433775	-0.381359	0.0461806	1.48136e-16	-0.0224135	0.00718443	0.00181017	0.112305	0.0635472	Brain_Cerebellum
EUR-like	ENSG00000140832	16	MARVELD3	71660064	rs62053078	T	G	0.34989	0.597145	0.0856515	3.12914e-12	-0.0103335	0.00463838	0.0258922	0.0596044	0.241024	Brain_Cerebellum
EUR-like	ENSG00000040199	16	PHLPP2	71671738	rs8062188	C	T	0.833333	-0.348026	0.0574843	1.41045e-09	-0.0204615	0.0102429	0.0457574	0.440362	0.328674	Brain_Cerebellum
EUR-like	ENSG00000102967	16	DHODH	72042487	rs3213422	C	A	0.511038	-0.393813	0.0580871	1.20432e-11	-0.000996239	0.00633377	0.875016	0.110103	0.968203	Brain_Cerebellum
EUR-like	ENSG00000261701	16	HPR	72088522	rs2000999	A	G	0.203091	1.23897	0.0906571	1.60821e-42	0.0016802	0.00252524	0.505818	0.0271379	0.822194	Brain_Cerebellum
EUR-like	ENSG00000261170	16	RP11-252A24.5	74456018	rs78227885	A	G	0.108168	-0.796371	0.125817	2.45791e-10	0.000440849	0.00489176	0.928191	0.965016	0.979791	Brain_Cerebellum
EUR-like	ENSG00000168411	16	RFWD3	74655292	rs9806812	A	G	0.315673	-0.546204	0.0721214	3.636e-14	0.00127981	0.00505955	0.800308	0.55195	0.942088	Brain_Cerebellum
EUR-like	ENSG00000103091	16	WDR59	74907468	rs9935810	C	A	0.440397	-0.432016	0.0490899	1.3619e-18	-0.00276194	0.00586379	0.637629	0.136042	0.892123	Brain_Cerebellum
EUR-like	ENSG00000166816	16	LDHD	75145758	rs730168	T	C	0.209713	-0.280432	0.0514268	4.95181e-08	-0.00133743	0.0116081	0.908274	0.583405	0.97725	Brain_Cerebellum
EUR-like	ENSG00000184517	16	ZFP1	75182390	rs12445784	G	A	0.0397351	-1.0709	0.123763	5.02332e-18	0.00437337	0.00694279	0.52875	0.165028	0.832551	Brain_Cerebellum
EUR-like	ENSG00000153774	16	CFDP1	75327596	rs3743609	C	G	0.601545	-0.271031	0.0391108	4.21359e-12	-0.0100292	0.00949948	0.291079	0.49406	0.671264	Brain_Cerebellum
EUR-like	ENSG00000261783	16	RP11-252K23.2	75413716	rs11149831	A	G	0.68543	-0.615977	0.102898	2.14716e-09	-0.00342711	0.00432298	0.427915	0.673502	0.774123	Brain_Cerebellum
EUR-like	ENSG00000135702	16	CHST5	75562433	rs2641809	A	G	0.273731	0.521374	0.0863414	1.5554e-09	-0.000774485	0.00545882	0.887177	0.0670077	0.972075	Brain_Cerebellum
EUR-like	ENSG00000205084	16	TMEM231	75572015	rs8060972	T	A	0.120309	-0.496713	0.0877419	1.50435e-08	0.0322845	0.0100009	0.00124597	0.279205	0.0516774	Brain_Cerebellum
EUR-like	ENSG00000065457	16	ADAT1	75630879	rs59297469	G	T	0.31457	0.674065	0.0615142	6.09159e-28	-0.00732301	0.00407403	0.0722586	0.0261862	0.394089	Brain_Cerebellum
EUR-like	ENSG00000103111	16	MON1B	77224732	rs74490707	A	G	0.197572	-0.628242	0.0986347	1.89792e-10	0.00224263	0.00507455	0.658535	0.027606	0.896734	Brain_Cerebellum
EUR-like	ENSG00000205078	16	SYCE1L	77233294	rs8398	T	C	0.309051	0.563062	0.0733848	1.68369e-14	-0.00667807	0.005003	0.181938	0.025487	0.552195	Brain_Cerebellum
EUR-like	ENSG00000260922	16	RP11-538I12.3	77268774	rs12929297	T	C	0.462472	0.922686	0.0910598	3.95388e-24	0.00351129	0.00273166	0.19865	0.0507928	0.572358	Brain_Cerebellum
EUR-like	ENSG00000140873	16	ADAMTS18	77281710	rs78648070	C	A	0.13245	0.92818	0.115148	7.58435e-16	-0.00808064	0.00432154	0.0615043	0.187235	0.368134	Brain_Cerebellum
EUR-like	ENSG00000261707	16	RP11-264M12.2	77775365	rs1133108	G	A	0.532009	-0.505134	0.0900554	2.03328e-08	-0.00237007	0.00503968	0.638154	0.708001	0.892123	Brain_Cerebellum
EUR-like	ENSG00000171724	16	VAT1L	77822427	rs372627	T	C	0.664459	-0.263451	0.0474626	2.84515e-08	0.00980118	0.0102492	0.338927	0.569786	0.710277	Brain_Cerebellum
EUR-like	ENSG00000186153	16	WWOX	78133310	rs67486703	A	G	0.161148	-0.726683	0.10704	1.12979e-11	0.00235667	0.00457128	0.606177	0.87418	0.876549	Brain_Cerebellum
EUR-like	ENSG00000261390	16	RP11-345M22.2	79750622	rs17767491	G	A	0.310155	-0.607481	0.086322	1.95889e-12	-0.000621563	0.00443042	0.888428	0.775936	0.972344	Brain_Cerebellum
EUR-like	ENSG00000260213	16	RP11-303E16.3	81050397	rs12927239	A	G	0.0794702	-0.831249	0.151364	3.98e-08	-0.0129407	0.00590884	0.0285205	0.898572	0.256884	Brain_Cerebellum
EUR-like	ENSG00000135698	16	MPHOSPH6	82181403	rs2911407	G	A	0.729581	-0.571043	0.0692326	1.60828e-16	0.00585589	0.00499515	0.24107	0.590908	0.620843	Brain_Cerebellum
EUR-like	ENSG00000140943	16	MBTPS1	84087368	rs8049519	T	A	0.256071	-0.503131	0.0692106	3.60633e-13	-0.00690968	0.00561515	0.218494	0.0223609	0.598676	Brain_Cerebellum
EUR-like	ENSG00000103160	16	HSDL1	84155886	rs3817152	T	C	0.304636	0.375265	0.0633085	3.07463e-09	0.0191516	0.00806418	0.017554	0.567421	0.194151	Brain_Cerebellum
EUR-like	ENSG00000154099	16	DNAAF1	84178865	rs3785033	C	G	0.586093	0.375008	0.0615683	1.12256e-09	0.00840544	0.00697808	0.228377	0.628349	0.606485	Brain_Cerebellum
EUR-like	ENSG00000103168	16	TAF1C	84211458	rs2278043	A	G	0.435982	-0.787645	0.0516817	1.90939e-52	0.000149988	0.00318188	0.962403	0.174798	0.990721	Brain_Cerebellum
EUR-like	ENSG00000140955	16	ADAD2	84224744	rs3785033	C	G	0.586093	0.539243	0.0966604	2.42272e-08	0.00584543	0.00487099	0.230119	0.731179	0.60839	Brain_Cerebellum
EUR-like	ENSG00000168418	16	KCNG4	84255823	rs506334	C	T	0.439294	0.50382	0.0835807	1.66052e-09	-0.00281919	0.00509186	0.579808	0.715182	0.862698	Brain_Cerebellum
EUR-like	ENSG00000261286	16	RP11-517C16.2	84492865	rs396491	C	G	0.424945	0.710307	0.0869613	3.13324e-16	0.00165961	0.00359362	0.64421	0.0629688	0.893236	Brain_Cerebellum
EUR-like	ENSG00000135686	16	KLHL36	84682131	rs11149672	C	G	0.295806	-0.301155	0.0462222	7.25076e-11	-0.00493002	0.00892396	0.580641	0.953801	0.862698	Brain_Cerebellum
EUR-like	ENSG00000135709	16	KIAA0513	85061375	rs1976382	C	T	0.379691	0.314449	0.0463854	1.20967e-11	-0.00688912	0.00838286	0.411185	0.537375	0.761713	Brain_Cerebellum
EUR-like	ENSG00000153789	16	FAM92B	85131965	rs7191626	G	A	0.683223	-0.517303	0.0649232	1.61364e-15	0.000345586	0.00520931	0.947107	0.439617	0.985948	Brain_Cerebellum
EUR-like	ENSG00000154102	16	C16orf74	85723690	rs921435	T	A	0.84106	-0.640014	0.110985	8.08494e-09	-0.00171051	0.00536514	0.749864	0.342917	0.924832	Brain_Cerebellum
EUR-like	ENSG00000270020	16	RP11-463O9.9	86553989	rs9939936	G	T	0.619205	-0.842802	0.0801499	7.34248e-26	-4.03805e-05	0.00303905	0.989399	0.0266648	0.995983	Brain_Cerebellum
EUR-like	ENSG00000103264	16	FBXO31	87360593	rs889602	G	C	0.424945	-0.408699	0.0432862	3.66504e-21	-0.0275877	0.00688519	6.15436e-05	0.00754767	0.00804751	Brain_Cerebellum
EUR-like	ENSG00000140941	16	MAP1LC3B	87417601	rs11117269	T	C	0.543046	0.245828	0.0365649	1.77942e-11	-0.0491741	0.0126262	9.8358e-05	0.0196709	0.0105386	Brain_Cerebellum
EUR-like	ENSG00000269935	16	RP11-482M8.3	87634132	rs145223680	A	G	0.0397351	-0.643372	0.117519	4.38463e-08	-0.000707217	0.00888337	0.936546	0.630781	0.982791	Brain_Cerebellum
EUR-like	ENSG00000104731	16	KLHDC4	87730091	rs9934565	T	A	0.449227	0.752092	0.0584358	6.60653e-38	0.00350006	0.00338095	0.300562	0.164222	0.676198	Brain_Cerebellum
EUR-like	ENSG00000260671	16	RP11-278A23.2	87773369	rs9933061	A	C	0.467991	0.636565	0.0959307	3.23012e-11	0.00127411	0.00395495	0.747335	0.609951	0.923929	Brain_Cerebellum
EUR-like	ENSG00000261744	16	RP11-21B21.4	88579368	rs55893441	T	A	0.0871965	-1.04069	0.148573	2.47774e-12	-0.00531551	0.00429372	0.215726	0.582723	0.595533	Brain_Cerebellum
EUR-like	ENSG00000260630	16	SNAI3-AS1	88729706	rs11076697	T	C	0.324503	-0.38426	0.0620858	6.04799e-10	0.00286845	0.00690172	0.677693	0.653202	0.903106	Brain_Cerebellum
EUR-like	ENSG00000158717	16	RNF166	88762903	rs7350860	T	C	0.246137	-0.449065	0.0640135	2.29688e-12	0.00966642	0.0068648	0.159097	0.30271	0.52451	Brain_Cerebellum
EUR-like	ENSG00000174177	16	CTU2	88772871	rs57817451	T	C	0.121413	0.7656	0.0943336	4.82277e-16	0.00562754	0.00515558	0.275033	0.421525	0.656853	Brain_Cerebellum
EUR-like	ENSG00000182376	16	RP5-1142A6.8	88809175	rs4782404	A	G	0.631347	0.541644	0.0753233	6.43555e-13	0.00701286	0.0048596	0.148994	0.671711	0.51256	Brain_Cerebellum
EUR-like	ENSG00000167515	16	TRAPPC2L	88922628	rs3826061	C	T	0.366446	0.5188	0.0506561	1.29063e-24	-0.00668935	0.00509983	0.189628	0.753758	0.563407	Brain_Cerebellum
EUR-like	ENSG00000259881	16	RP11-830F9.5	88947446	rs11076730	T	C	0.222958	-0.445716	0.0647951	6.03369e-12	0.0100425	0.00717544	0.161643	0.704372	0.528501	Brain_Cerebellum
EUR-like	ENSG00000256982	16	CTD-2555A7.2	89112580	rs73262105	T	A	0.0408389	0.762171	0.0908282	4.80615e-17	-0.000360325	0.00737415	0.961028	0.418748	0.9906	Brain_Cerebellum
EUR-like	ENSG00000176715	16	ACSF3	89154783	rs883941	C	T	0.187638	-0.473294	0.0657015	5.86017e-13	0.00645962	0.00652556	0.322226	0.105763	0.693682	Brain_Cerebellum
EUR-like	ENSG00000180422	16	LINC00304	89225554	rs11640375	G	A	0.187638	-0.914427	0.0835723	7.27849e-28	0.00349036	0.00336158	0.299127	0.148927	0.675842	Brain_Cerebellum
EUR-like	ENSG00000205015	16	RP11-46C24.3	89232791	rs4581700	C	G	0.15011	-0.923151	0.0901229	1.26908e-24	0.00200831	0.00363174	0.580272	0.128025	0.862698	Brain_Cerebellum
EUR-like	ENSG00000129910	16	CDH15	89238175	rs12929648	G	A	0.163355	-0.35385	0.0549264	1.17714e-10	0.00220717	0.00919465	0.810292	0.603033	0.947052	Brain_Cerebellum
EUR-like	ENSG00000259803	16	SLC22A31	89262406	rs7188277	C	T	0.173289	-0.329658	0.059037	2.35148e-08	0.00874942	0.0101758	0.389885	0.3961	0.748483	Brain_Cerebellum
EUR-like	ENSG00000259877	16	RP11-46C24.7	89281638	rs3803722	G	A	0.0529801	-1.09283	0.124803	2.01551e-18	0.00521581	0.00487245	0.284409	0.685253	0.664568	Brain_Cerebellum
EUR-like	ENSG00000170100	16	ZNF778	89284118	rs8043697	G	C	0.15894	0.692685	0.0643183	4.78864e-27	-0.00351611	0.00474211	0.45841	0.273133	0.798624	Brain_Cerebellum
EUR-like	ENSG00000131165	16	CHMP1A	89710839	rs117186138	C	G	0.01766	1.37257	0.240711	1.1831e-08	-0.00288128	0.0069808	0.679794	0.314278	0.903106	Brain_Cerebellum
EUR-like	ENSG00000167523	16	SPATA33	89724210	rs164749	G	T	0.458057	-0.327464	0.0564875	6.74688e-09	-0.00922735	0.00782088	0.238066	0.342772	0.617846	Brain_Cerebellum
EUR-like	ENSG00000185324	16	CDK10	89747145	rs78498439	A	G	0.0673289	-1.22263	0.111868	8.35399e-28	0.00205833	0.00396056	0.603267	0.0843345	0.875639	Brain_Cerebellum
EUR-like	ENSG00000158805	16	ZNF276	89786808	rs56112321	C	T	0.252759	-0.46805	0.0537776	3.21957e-18	0.00842707	0.00634255	0.183961	0.54324	0.554709	Brain_Cerebellum
EUR-like	ENSG00000187741	16	FANCA	89803957	rs12207	A	G	0.0684327	0.518628	0.0947914	4.46859e-08	-0.00215815	0.0101197	0.831122	0.126945	0.955941	Brain_Cerebellum
EUR-like	ENSG00000204991	16	SPIRE2	89884587	rs6500449	C	T	0.405077	0.441934	0.052594	4.36161e-17	-0.0139624	0.00602081	0.0203935	0.337079	0.208102	Brain_Cerebellum
EUR-like	ENSG00000258839	16	MC1R	89978527	rs62052210	G	A	0.0971302	0.505858	0.0802988	2.98238e-10	-0.00491995	0.00831406	0.55401	0.242542	0.84498	Brain_Cerebellum
EUR-like	ENSG00000141013	16	GAS8	90086037	rs77270200	A	G	0.0662252	1.58495	0.139761	8.27395e-30	-0.00807928	0.00296559	0.00644295	0.869443	0.116463	Brain_Cerebellum
EUR-like	ENSG00000221819	16	C16orf3	90095316	rs77270200	A	G	0.0662252	1.52185	0.159217	1.19657e-21	-0.00841427	0.00312467	0.00708438	0.867984	0.123005	Brain_Cerebellum
EUR-like	ENSG00000272636	17	DOC2B	5810	rs12936617	G	C	0.697572	-0.346806	0.0528505	5.30848e-11	-0.000995802	0.0078064	0.898495	0.307537	0.974475	Brain_Cerebellum
EUR-like	ENSG00000262061	17	RP11-1260E13.4	180996	rs12953074	C	T	0.918322	0.751385	0.108247	3.882e-12	0.00234356	0.00530532	0.658679	0.903001	0.896734	Brain_Cerebellum
EUR-like	ENSG00000187624	17	C17orf97	260118	rs7502594	C	T	0.253863	1.29284	0.079559	2.2311e-59	0.00450912	0.00226893	0.0468855	0.62741	0.333978	Brain_Cerebellum
EUR-like	ENSG00000183688	17	FAM101B	289769	rs7225729	T	C	0.327815	-0.527583	0.0830938	2.16369e-10	0.0078762	0.00543229	0.147091	0.234616	0.51045	Brain_Cerebellum
EUR-like	ENSG00000141252	17	VPS53	411908	rs4968120	G	T	0.456954	-0.696111	0.0663315	9.1636e-26	-0.00230447	0.00364103	0.526788	0.0409229	0.83183	Brain_Cerebellum
EUR-like	ENSG00000167695	17	FAM57A	635652	rs2644715	A	G	0.264901	0.384147	0.0567335	1.27821e-11	-0.0218083	0.00811157	0.00717652	0.444091	0.123441	Brain_Cerebellum
EUR-like	ENSG00000262228	17	RP11-676J12.4	666805	rs112138927	A	G	0.296909	-0.588137	0.0911924	1.1229e-10	0.0167903	0.00538574	0.00182366	0.583719	0.0635472	Brain_Cerebellum
EUR-like	ENSG00000177370	17	TIMM22	900357	rs3863496	T	C	0.762693	-0.381414	0.059475	1.4267e-10	-0.00111548	0.00798414	0.888888	0.364818	0.972344	Brain_Cerebellum
EUR-like	ENSG00000132376	17	INPP5K	1397865	rs60869999	T	A	0.34106	-0.389041	0.0675193	8.31603e-09	-0.0120112	0.00717122	0.09395	0.38106	0.428476	Brain_Cerebellum
EUR-like	ENSG00000167711	17	SERPINF2	1646130	rs7213134	T	C	0.200883	0.834938	0.0762182	6.31745e-28	-0.00558456	0.00375796	0.137263	0.264727	0.49996	Brain_Cerebellum
EUR-like	ENSG00000186532	17	SMYD4	1682779	rs34589281	T	C	0.350993	0.370486	0.0610809	1.31546e-09	0.00586882	0.00705907	0.405755	0.579904	0.759926	Brain_Cerebellum
EUR-like	ENSG00000108963	17	DPH1	1933404	rs869020	G	T	0.348786	0.452504	0.0471746	8.6293e-22	-0.00198272	0.00595839	0.739314	0.493205	0.921872	Brain_Cerebellum
EUR-like	ENSG00000263050	17	RP11-667K14.3	1946769	rs869020	G	T	0.348786	0.50562	0.0680246	1.06245e-13	-0.00177444	0.00533459	0.739415	0.474635	0.921872	Brain_Cerebellum
EUR-like	ENSG00000167720	17	SRR	2206677	rs3744270	A	G	0.346578	-0.894302	0.0680207	1.7592e-39	0.00259231	0.00295181	0.379829	0.22218	0.735766	Brain_Cerebellum
EUR-like	ENSG00000141258	17	SGSM2	2240792	rs3213714	T	G	0.113687	-0.470999	0.0754991	4.41877e-10	0.00378622	0.0092066	0.680889	0.490063	0.903106	Brain_Cerebellum
EUR-like	ENSG00000127804	17	METTL16	2308856	rs4790079	T	C	0.655629	0.443707	0.0804705	3.50951e-08	0.00585772	0.00602891	0.331247	0.139371	0.70455	Brain_Cerebellum
EUR-like	ENSG00000261963	17	RP11-74E22.4	2627714	rs35271093	A	G	0.520971	0.381179	0.0655675	6.11669e-09	0.00922752	0.00680386	0.17503	0.128037	0.542133	Brain_Cerebellum
EUR-like	ENSG00000108381	17	ASPA	3375668	rs4790146	C	G	0.131347	-0.503804	0.0762834	3.99193e-11	0.00436759	0.00781411	0.576205	0.722746	0.86146	Brain_Cerebellum
EUR-like	ENSG00000167723	17	TRPV3	3413796	rs72816035	G	A	0.130243	-0.958559	0.112545	1.63612e-17	0.00251293	0.00410112	0.540047	0.790659	0.83794	Brain_Cerebellum
EUR-like	ENSG00000261916	17	RP11-235E17.4	3505055	rs62069929	C	T	0.222958	0.647867	0.108754	2.56599e-09	0.0033572	0.00458523	0.464061	0.845082	0.802213	Brain_Cerebellum
EUR-like	ENSG00000197417	17	SHPK	3511556	rs62069928	T	C	0.219647	0.946261	0.0786892	2.61629e-33	0.00145417	0.00313685	0.642951	0.315949	0.893236	Brain_Cerebellum
EUR-like	ENSG00000040531	17	CTNS	3539762	rs1048649	T	C	0.220751	-0.498567	0.0691361	5.53858e-13	-0.00753081	0.00619216	0.223915	0.0206767	0.605147	Brain_Cerebellum
EUR-like	ENSG00000213977	17	TAX1BP3	3566196	rs8278	G	A	0.890728	-0.372329	0.0624246	2.45452e-09	0.0173858	0.0111746	0.119748	0.276672	0.476859	Brain_Cerebellum
EUR-like	ENSG00000083454	17	P2RX5	3575493	rs1977020	T	C	0.467991	0.478093	0.0575357	9.61096e-17	0.00257913	0.00526655	0.624333	0.905174	0.885533	Brain_Cerebellum
EUR-like	ENSG00000004660	17	CAMKK1	3763609	rs177985	G	C	0.183223	-0.497838	0.0747917	2.80754e-11	-0.00864711	0.0065607	0.187498	0.557836	0.560642	Brain_Cerebellum
EUR-like	ENSG00000161905	17	ALOX15	4534197	rs55956806	C	T	0.233996	0.883613	0.0970009	8.28943e-20	0.00565245	0.0033639	0.092894	0.844283	0.428019	Brain_Cerebellum
EUR-like	ENSG00000161921	17	CXCL16	4636821	rs4471743	G	A	0.184327	0.385427	0.0639561	1.67616e-09	0.0108611	0.00815615	0.182978	0.389591	0.552587	Brain_Cerebellum
EUR-like	ENSG00000262165	17	RP11-81A22.5	4704454	rs11654690	A	G	0.0827815	-1.14899	0.115407	2.37495e-23	0.000855101	0.0040042	0.830897	0.290052	0.955941	Brain_Cerebellum
EUR-like	ENSG00000129219	17	PLD2	4710391	rs6502824	T	C	0.271523	0.394341	0.0465083	2.2725e-17	0.00522275	0.00720454	0.468498	0.962743	0.804761	Brain_Cerebellum
EUR-like	ENSG00000141503	17	MINK1	4736683	rs3966782	C	T	0.331126	0.220729	0.0329406	2.07258e-11	0.00150439	0.0120764	0.900861	0.173079	0.975213	Brain_Cerebellum
EUR-like	ENSG00000108556	17	CHRNE	4801069	rs59118134	A	G	0.189845	0.505803	0.083802	1.58286e-09	-0.00107888	0.00640899	0.866317	0.389741	0.966269	Brain_Cerebellum
EUR-like	ENSG00000205710	17	C17orf107	4802713	rs2302318	T	C	0.0761589	0.825493	0.105966	6.69064e-15	-0.00639545	0.00613351	0.297084	0.118199	0.674296	Brain_Cerebellum
EUR-like	ENSG00000108515	17	ENO3	4851387	rs366577	T	C	0.592715	-0.762008	0.0942383	6.16708e-16	0.00244217	0.00334918	0.465888	0.213314	0.80301	Brain_Cerebellum
EUR-like	ENSG00000091640	17	SPAG7	4862521	rs16954304	C	T	0.0728477	0.921448	0.101358	9.80894e-20	-0.0106798	0.00540773	0.0482784	0.0717461	0.337818	Brain_Cerebellum
EUR-like	ENSG00000129204	17	USP6	5019733	rs143649705	A	G	0.0364238	0.988651	0.176237	2.02582e-08	0.00127621	0.00509275	0.802128	0.388796	0.942505	Brain_Cerebellum
EUR-like	ENSG00000161929	17	SCIMP	5112256	rs2439945	T	C	0.211921	0.906901	0.119204	2.78381e-14	0.00404224	0.00349862	0.247935	0.494946	0.627833	Brain_Cerebellum
EUR-like	ENSG00000029725	17	RABEP1	5185558	rs9904595	G	A	0.399558	0.256838	0.0377708	1.04687e-11	-0.0145665	0.0101862	0.152712	0.942902	0.517213	Brain_Cerebellum
EUR-like	ENSG00000108559	17	NUP88	5264258	rs9908179	G	A	0.35872	0.48062	0.0642882	7.66076e-14	-0.00800636	0.00560603	0.153243	0.89831	0.517389	Brain_Cerebellum
EUR-like	ENSG00000263272	17	CTC-524C5.2	5328459	rs2189337	T	C	0.273731	-0.360619	0.0601461	2.02584e-09	0.00694688	0.00790257	0.379366	0.685418	0.735582	Brain_Cerebellum
EUR-like	ENSG00000179314	17	WSCD1	5675554	rs7406971	T	C	0.745033	-0.690271	0.0778842	7.80395e-19	-0.00399004	0.00419292	0.341293	0.460801	0.711289	Brain_Cerebellum
EUR-like	ENSG00000091622	17	PITPNM3	6354584	rs6502958	G	A	0.736203	-0.363154	0.058008	3.83974e-10	-0.00410425	0.00780197	0.598851	0.489631	0.872738	Brain_Cerebellum
EUR-like	ENSG00000198920	17	KIAA0753	6481468	rs2871289	C	T	0.607064	0.511579	0.0776844	4.53805e-11	-0.0108806	0.00538401	0.04329	0.804119	0.320566	Brain_Cerebellum
EUR-like	ENSG00000256806	17	AC004706.1	6555059	rs9908147	C	T	0.534216	-0.847932	0.0624197	4.95745e-42	-0.00207271	0.00298504	0.487452	0.0932569	0.810529	Brain_Cerebellum
EUR-like	ENSG00000141485	17	SLC13A5	6588032	rs77310215	C	G	0.0474614	0.860723	0.125022	5.79639e-12	-0.00194679	0.00722138	0.787478	0.826012	0.938088	Brain_Cerebellum
EUR-like	ENSG00000262089	17	RP11-589P10.5	6897961	rs11571335	T	C	0.576159	0.378478	0.0652584	6.64411e-09	-0.00684228	0.00682347	0.315979	0.610287	0.687427	Brain_Cerebellum
EUR-like	ENSG00000132507	17	EIF5A	7210318	rs1054378	C	T	0.555188	-0.444171	0.0491321	1.56189e-19	-0.0025454	0.00571061	0.655792	0.339574	0.896718	Brain_Cerebellum
EUR-like	ENSG00000170175	17	CHRNB1	7348380	rs12600861	C	A	0.333333	0.392932	0.059348	3.57234e-11	-0.00604219	0.00673536	0.369674	0.621384	0.732352	Brain_Cerebellum
EUR-like	ENSG00000129226	17	CD68	7482785	rs6608	T	C	0.177704	-0.482525	0.0863547	2.30083e-08	5.18865e-05	0.00696507	0.994056	0.198328	0.998327	Brain_Cerebellum
EUR-like	ENSG00000141504	17	SAT2	7529552	rs858520	T	C	0.369757	0.52811	0.0483165	8.26424e-28	0.00353047	0.0048719	0.468662	0.339066	0.804761	Brain_Cerebellum
EUR-like	ENSG00000108947	17	EFNB3	7608520	rs3744258	G	A	0.347682	0.468938	0.0765499	9.01668e-10	0.00589058	0.0056796	0.299667	0.20674	0.676198	Brain_Cerebellum
EUR-like	ENSG00000183914	17	DNAH2	7620672	rs57727356	A	C	0.263797	0.652894	0.104744	4.56868e-10	0.00322975	0.00449125	0.472067	0.553313	0.805113	Brain_Cerebellum
EUR-like	ENSG00000170049	17	KCNAB3	7825177	rs9908139	A	G	0.44702	-0.842441	0.0702976	4.31381e-33	0.0121902	0.00318073	0.000126846	0.184871	0.0130474	Brain_Cerebellum
EUR-like	ENSG00000170037	17	CNTROB	7835419	rs4239118	A	G	0.448124	-0.374586	0.0662149	1.53927e-08	0.0279331	0.00836667	0.000841968	0.428404	0.0412404	Brain_Cerebellum
EUR-like	ENSG00000179111	17	HES7	8023908	rs11869210	A	C	0.093819	0.600328	0.103158	5.90227e-09	0.012083	0.00751608	0.107919	0.441367	0.455319	Brain_Cerebellum
EUR-like	ENSG00000220205	17	VAMP2	8062467	rs3760516	C	G	0.612583	0.407223	0.0487333	6.47998e-17	0.0237567	0.00716733	0.000917788	0.32381	0.0429108	Brain_Cerebellum
EUR-like	ENSG00000178971	17	CTC1	8130191	rs3027235	A	G	0.0154525	1.28844	0.179701	7.50579e-13	0.0059994	0.00820404	0.464612	0.571598	0.802213	Brain_Cerebellum
EUR-like	ENSG00000184619	17	KRBA2	8271955	rs1695213	C	T	0.686534	0.450395	0.0656213	6.71718e-12	0.00358714	0.00595251	0.546757	0.547052	0.842096	Brain_Cerebellum
EUR-like	ENSG00000109047	17	RCVRN	9799637	rs1047342	C	T	0.573951	-1.00059	0.078518	3.39094e-37	0.00251625	0.00254455	0.322721	0.145972	0.694146	Brain_Cerebellum
EUR-like	ENSG00000109063	17	MYH3	10531843	rs56121112	C	A	0.469095	0.333382	0.0599585	2.69445e-08	0.00748324	0.00787638	0.342068	0.478108	0.711604	Brain_Cerebellum
EUR-like	ENSG00000187824	17	TMEM220	10602332	rs418557	T	C	0.440397	-0.627125	0.0622661	7.36928e-24	-0.00108114	0.00406805	0.790421	0.339592	0.938088	Brain_Cerebellum
EUR-like	ENSG00000264176	17	MAGOH2	10619319	rs418557	T	C	0.440397	-0.547691	0.0748823	2.59255e-13	-0.00123794	0.00465951	0.790485	0.209168	0.938088	Brain_Cerebellum
EUR-like	ENSG00000006740	17	ARHGAP44	12692856	rs720049	A	G	0.129139	0.393004	0.0701107	2.07677e-08	0.00347722	0.00921266	0.705847	0.219471	0.91209	Brain_Cerebellum
EUR-like	ENSG00000006744	17	ELAC2	12895708	rs1044564	C	G	0.629139	0.598693	0.050031	5.32583e-33	0.00856	0.00439647	0.0515326	0.281304	0.349186	Brain_Cerebellum
EUR-like	ENSG00000236088	17	COX10-AS1	13659795	rs11649840	C	A	0.217439	0.613631	0.103794	3.37968e-09	-0.00780096	0.00528741	0.140109	0.733821	0.502497	Brain_Cerebellum
EUR-like	ENSG00000141028	17	CDRT15P1	13927831	rs11649840	C	A	0.217439	-0.868781	0.12433	2.79435e-12	0.00550992	0.00370137	0.136588	0.758638	0.49996	Brain_Cerebellum
EUR-like	ENSG00000223510	17	CDRT15	14138990	rs736261	G	A	0.566225	0.668984	0.0865559	1.08458e-14	-0.0022031	0.0038467	0.566831	0.136016	0.855191	Brain_Cerebellum
EUR-like	ENSG00000125409	17	TEKT3	15207128	rs236810	T	C	0.334437	-0.677651	0.0613701	2.39532e-28	0.00206241	0.00398682	0.604943	0.81431	0.876549	Brain_Cerebellum
EUR-like	ENSG00000239704	17	CDRT4	15339332	rs236810	T	C	0.334437	-0.672724	0.0667688	7.09491e-24	0.00207751	0.00401691	0.605022	0.94533	0.876549	Brain_Cerebellum
EUR-like	ENSG00000175106	17	TVP23C	15341205	rs236810	T	C	0.334437	-0.53575	0.0765372	2.56206e-12	0.00260866	0.00505102	0.605531	0.774396	0.876549	Brain_Cerebellum
EUR-like	ENSG00000223878	17	AC005517.3	15410180	rs236810	T	C	0.334437	-0.461468	0.0794886	6.41885e-09	0.00302858	0.00587132	0.605976	0.884294	0.876549	Brain_Cerebellum
EUR-like	ENSG00000187607	17	ZNF286A	15602891	rs3865264	T	G	0.759382	-0.419935	0.0649582	1.01501e-10	-0.00657124	0.00684806	0.337269	0.351599	0.709147	Brain_Cerebellum
EUR-like	ENSG00000214946	17	TBC1D26	15635561	rs3865264	T	G	0.759382	0.779531	0.0987854	2.99393e-15	0.00353994	0.00367568	0.335512	0.062273	0.707849	Brain_Cerebellum
EUR-like	ENSG00000214941	17	ZSWIM7	15879874	rs2286795	T	C	0.593819	0.770736	0.0631994	3.29245e-34	-0.000163368	0.00332756	0.960843	0.00975217	0.9906	Brain_Cerebellum
EUR-like	ENSG00000166582	17	CENPV	16245848	rs3112527	T	C	0.439294	0.532922	0.0573251	1.45161e-20	0.0142568	0.00496757	0.004105	0.0312312	0.0992049	Brain_Cerebellum
EUR-like	ENSG00000187688	17	TRPV2	16318856	rs3813769	C	T	0.301325	-0.477078	0.0777135	8.30779e-10	-0.00936091	0.00595087	0.115712	0.470597	0.470439	Brain_Cerebellum
EUR-like	ENSG00000197566	17	ZNF624	16524051	rs7221518	G	A	0.174393	0.509283	0.0896278	1.32974e-08	0.00583819	0.00652391	0.370845	0.12608	0.732731	Brain_Cerebellum
EUR-like	ENSG00000264359	17	NEK4P2	16569421	rs28525658	A	G	0.101545	-0.983371	0.117786	6.89753e-17	-0.00807129	0.00423251	0.0565242	0.362737	0.358893	Brain_Cerebellum
EUR-like	ENSG00000179598	17	PLD6	17104309	rs1708618	C	T	0.52649	0.371461	0.0575248	1.06513e-10	-0.00252061	0.00680696	0.71116	0.343928	0.915748	Brain_Cerebellum
EUR-like	ENSG00000154803	17	FLCN	17115526	rs1708618	C	T	0.52649	0.809645	0.0560837	3.05524e-47	-0.00115644	0.00311889	0.710797	0.0723108	0.915739	Brain_Cerebellum
EUR-like	ENSG00000226746	17	SMCR5	17680000	rs941448	G	C	0.640177	0.637912	0.0788597	6.0057e-16	0.00121032	0.00420219	0.77333	0.38191	0.933144	Brain_Cerebellum
EUR-like	ENSG00000108591	17	DRG2	17991200	rs2925141	G	A	0.908389	1.01572	0.0936096	1.98132e-27	0.0037632	0.00455946	0.409166	0.719848	0.760789	Brain_Cerebellum
EUR-like	ENSG00000091536	17	MYO15A	18012020	rs861278	T	C	0.397351	0.953615	0.0902277	4.14956e-26	0.00771449	0.00276065	0.00519882	0.370217	0.10901	Brain_Cerebellum
EUR-like	ENSG00000091542	17	ALKBH5	18086392	rs11869205	A	G	0.391832	0.366318	0.0557534	5.0205e-11	0.0189531	0.00752143	0.0117397	0.514648	0.158888	Brain_Cerebellum
EUR-like	ENSG00000131899	17	LLGL1	18128901	rs8080168	G	T	0.267108	-0.314495	0.0509498	6.71555e-10	0.0243928	0.00999833	0.0147	0.502984	0.178195	Brain_Cerebellum
EUR-like	ENSG00000177302	17	TOP3A	18174742	rs4924846	G	T	0.669978	-0.605861	0.0581193	1.91801e-25	-0.00217838	0.00438174	0.619083	0.00453618	0.882056	Brain_Cerebellum
EUR-like	ENSG00000176974	17	SHMT1	18231187	rs1065541	C	T	0.453642	-0.624308	0.0581013	6.24551e-27	0.00355931	0.00404888	0.379355	0.048027	0.735582	Brain_Cerebellum
EUR-like	ENSG00000186831	17	KRT17P2	18330175	rs1065541	C	T	0.453642	-0.945482	0.0686915	4.18576e-43	0.00235024	0.00267001	0.378731	0.0239671	0.735582	Brain_Cerebellum
EUR-like	ENSG00000273018	17	CTD-2303H24.2	18414535	rs1065541	C	T	0.453642	-1.08814	0.0694673	2.66313e-55	0.00204212	0.00231888	0.378509	0.0286261	0.735582	Brain_Cerebellum
EUR-like	ENSG00000233327	17	USP32P2	18414576	rs1065541	C	T	0.453642	-1.11256	0.0714186	1.02678e-54	0.00199729	0.00226802	0.378517	0.0304896	0.735582	Brain_Cerebellum
EUR-like	ENSG00000213077	17	FAM106A	18427880	rs1065541	C	T	0.453642	-1.02632	0.0732509	1.33458e-44	0.00216512	0.00245953	0.378697	0.024975	0.735582	Brain_Cerebellum
EUR-like	ENSG00000154874	17	CCDC144B	18441117	rs1065541	C	T	0.453642	-0.982558	0.0647706	5.60424e-52	0.00226155	0.00256833	0.378559	0.0252987	0.735582	Brain_Cerebellum
EUR-like	ENSG00000249459	17	ZNF286B	18561742	rs4924769	T	C	0.520971	-0.423503	0.072689	5.66938e-09	0.00362252	0.0060761	0.551048	0.694885	0.843464	Brain_Cerebellum
EUR-like	ENSG00000171931	17	FBXW10	18647326	rs62073743	T	C	0.772627	-0.926178	0.087463	3.33825e-26	0.00240762	0.00331716	0.467957	0.787843	0.804141	Brain_Cerebellum
EUR-like	ENSG00000171928	17	TVP23B	18684308	rs8077275	A	G	0.50883	-0.576695	0.0607235	2.15888e-21	0.00148217	0.00441674	0.737187	0.613249	0.921872	Brain_Cerebellum
EUR-like	ENSG00000141127	17	PRPSAP2	18743398	rs4924945	G	A	0.554084	0.600841	0.0607761	4.78129e-23	0.00114012	0.00428357	0.790115	0.136397	0.938088	Brain_Cerebellum
EUR-like	ENSG00000128482	17	RNF112	19314438	rs1509160	T	G	0.124724	-0.259132	0.0474708	4.79458e-08	-0.0221052	0.0148685	0.137091	0.343223	0.49996	Brain_Cerebellum
EUR-like	ENSG00000227078	17	AC004448.2	19322348	rs139723351	G	C	0.701987	-0.643297	0.066328	3.05269e-22	-0.00359736	0.00426498	0.398969	0.10232	0.754651	Brain_Cerebellum
EUR-like	ENSG00000235979	17	AC004448.5	19342456	rs4924994	T	A	0.732892	-0.572553	0.0629851	9.87789e-20	-0.000858566	0.00486606	0.859949	0.0356066	0.965658	Brain_Cerebellum
EUR-like	ENSG00000189343	17	RPS2P46	19349246	rs4924994	T	A	0.732892	-0.696163	0.0621131	3.72574e-29	-0.00070612	0.00400179	0.85994	0.0419974	0.965658	Brain_Cerebellum
EUR-like	ENSG00000072210	17	ALDH3A2	19551449	rs7216938	A	G	0.298013	-0.408675	0.0744192	3.9848e-08	-0.00281361	0.006892	0.683095	0.808419	0.903106	Brain_Cerebellum
EUR-like	ENSG00000270091	17	RP11-78O7.2	19799903	rs203450	T	C	0.373068	-0.355727	0.0503532	1.6103e-12	-0.00087798	0.00724914	0.9036	0.434119	0.975825	Brain_Cerebellum
EUR-like	ENSG00000154898	17	CCDC144CP	20224477	rs7222987	G	A	0.57947	0.273144	0.0469571	5.99546e-09	0.00266567	0.00935312	0.775641	0.400563	0.935316	Brain_Cerebellum
EUR-like	ENSG00000237911	17	SRP68P3	20319105	rs62066927	A	T	0.419426	0.520883	0.0850745	9.20212e-10	0.00365707	0.00496758	0.461616	0.777562	0.800126	Brain_Cerebellum
EUR-like	ENSG00000230528	17	NOS2P3	20339650	rs35041742	C	T	0.423841	-0.663076	0.0677658	1.30829e-22	-0.00253817	0.00386241	0.511087	0.707125	0.824298	Brain_Cerebellum
EUR-like	ENSG00000260907	17	AC008088.4	20433355	rs148937411	C	T	0.390728	-0.525359	0.0936756	2.04348e-08	0.00899002	0.00523908	0.0861705	0.483322	0.416518	Brain_Cerebellum
EUR-like	ENSG00000266369	17	RP11-344E13.4	20759259	rs7501651	C	G	0.486755	0.590727	0.0916561	1.15573e-10	0.00508029	0.00438735	0.246889	0.465013	0.627036	Brain_Cerebellum
EUR-like	ENSG00000124422	17	USP22	20902910	rs4985967	A	G	0.567329	-0.231597	0.0373493	5.61654e-10	0.00447552	0.0110194	0.684634	0.716496	0.903106	Brain_Cerebellum
EUR-like	ENSG00000141068	17	KSR1	25783670	rs322186	A	G	0.630243	-0.763995	0.0664397	1.33344e-30	0.00315018	0.00341725	0.356608	0.534227	0.721584	Brain_Cerebellum
EUR-like	ENSG00000007171	17	NOS2	26083792	rs3751972	A	C	0.721854	-0.846673	0.0628599	2.37376e-41	0.00111709	0.00338697	0.741535	0.524247	0.921872	Brain_Cerebellum
EUR-like	ENSG00000232859	17	LYRM9	26205340	rs3751972	A	C	0.721854	0.678264	0.061236	1.63623e-28	-0.00139446	0.00422854	0.741571	0.493729	0.921872	Brain_Cerebellum
EUR-like	ENSG00000004142	17	POLDIP2	26673659	rs2227735	T	C	0.629139	0.284851	0.0398565	8.87443e-13	0.00885454	0.00904574	0.327647	0.0234385	0.70037	Brain_Cerebellum
EUR-like	ENSG00000167525	17	PROCA1	27030215	rs9911086	T	C	0.0794702	-0.95516	0.106983	4.3306e-19	0.0171074	0.00501007	0.00063873	0.05095	0.0357064	Brain_Cerebellum
EUR-like	ENSG00000221995	17	TIAF1	27400537	rs8078988	C	G	0.353201	-0.613673	0.0603312	2.65131e-24	-0.0143012	0.00455265	0.0016821	0.090876	0.0613549	Brain_Cerebellum
EUR-like	ENSG00000167549	17	CORO6	27941774	rs1808923	T	C	0.477925	-0.305258	0.0537525	1.35522e-08	0.0119405	0.0084908	0.159638	0.162402	0.525956	Brain_Cerebellum
EUR-like	ENSG00000176927	17	EFCAB5	28256218	rs62068625	A	G	0.486755	0.554298	0.0652669	2.01744e-17	-0.00481669	0.00455459	0.290262	0.036712	0.67065	Brain_Cerebellum
EUR-like	ENSG00000126653	17	NSRP1	28442539	rs56216220	A	G	0.472406	0.357512	0.0636084	1.90389e-08	-0.00643349	0.00710477	0.365192	0.0460214	0.728435	Brain_Cerebellum
EUR-like	ENSG00000108587	17	GOSR1	28804380	rs4794871	A	T	0.505519	-0.388899	0.0484905	1.05659e-15	-0.0135886	0.00666696	0.0415296	0.00745541	0.314454	Brain_Cerebellum
EUR-like	ENSG00000231421	17	AC006050.2	28900489	rs75418029	C	A	0.139073	1.06609	0.0846403	2.23443e-36	-0.0089193	0.00364616	0.0144364	0.025999	0.178049	Brain_Cerebellum
EUR-like	ENSG00000264538	17	SUZ12P	29036317	rs8070182	C	A	0.122517	-0.921903	0.103199	4.13815e-19	0.0129028	0.00450812	0.0042082	0.040704	0.0993979	Brain_Cerebellum
EUR-like	ENSG00000263603	17	CTD-2349P21.5	29056487	rs73269908	G	T	0.122517	-0.845109	0.125107	1.42748e-11	0.0147247	0.00514537	0.00421325	0.091401	0.0993979	Brain_Cerebellum
EUR-like	ENSG00000176390	17	CRLF3	29096406	rs9915139	G	A	0.129139	-0.702834	0.0903985	7.55434e-15	0.02059	0.00614401	0.000804539	0.352263	0.0404829	Brain_Cerebellum
EUR-like	ENSG00000266490	17	CTD-2349P21.9	29119390	rs7504112	C	T	0.290287	0.754993	0.0729622	4.28549e-25	8.47226e-08	0.00364983	0.999981	0.00289659	0.999981	Brain_Cerebellum
EUR-like	ENSG00000172171	17	TEFM	29224354	rs28588622	A	G	0.122517	-0.600344	0.104428	8.98368e-09	0.024278	0.00797902	0.00234445	0.409603	0.0726355	Brain_Cerebellum
EUR-like	ENSG00000265798	17	RP11-271K11.5	29365593	rs12451440	T	C	0.144592	0.901588	0.122366	1.73289e-13	-0.00317295	0.00398476	0.425875	0.951031	0.772038	Brain_Cerebellum
EUR-like	ENSG00000006042	17	TMEM98	31254928	rs28985	G	A	0.131347	-0.748519	0.0987986	3.55804e-14	-0.00201812	0.00488842	0.679726	0.926596	0.903106	Brain_Cerebellum
EUR-like	ENSG00000263571	17	CTC-304I17.5	32488756	rs6505396	G	A	0.775938	-1.17088	0.093029	2.51557e-36	-0.0014684	0.0024688	0.551988	0.133173	0.843528	Brain_Cerebellum
EUR-like	ENSG00000181291	17	TMEM132E	32907768	rs17588051	A	G	0.184327	-0.598155	0.0817593	2.55383e-13	0.0115911	0.00564101	0.0398994	0.721043	0.308571	Brain_Cerebellum
EUR-like	ENSG00000132141	17	CCT6B	33254878	rs1680530	C	A	0.5883	-0.312504	0.0506382	6.77267e-10	-0.0100295	0.00830948	0.227432	0.0314766	0.606328	Brain_Cerebellum
EUR-like	ENSG00000005156	17	LIG3	33307513	rs1003918	A	G	0.460265	-0.665071	0.0534393	1.48229e-35	-0.000195302	0.00378904	0.958892	0.0441709	0.990079	Brain_Cerebellum
EUR-like	ENSG00000172716	17	SLFN11	33677324	rs2671831	A	G	0.437086	0.383731	0.0683791	2.00217e-08	0.00756643	0.00668722	0.257855	0.621242	0.635736	Brain_Cerebellum
EUR-like	ENSG00000002834	17	LASP1	37026112	rs12939116	C	G	0.619205	0.366066	0.0526325	3.52227e-12	0.0124517	0.00736836	0.0910484	0.876677	0.427252	Brain_Cerebellum
EUR-like	ENSG00000263874	17	LINC00672	37081421	rs573556	C	A	0.857616	0.888289	0.0947377	6.83294e-21	-0.00340121	0.00399913	0.395054	0.641602	0.751537	Brain_Cerebellum
EUR-like	ENSG00000073605	17	GSDMB	38060848	rs17676923	T	C	0.0364238	-0.78618	0.102024	1.30012e-14	0.00456197	0.00798987	0.568021	0.00387894	0.856193	Brain_Cerebellum
EUR-like	ENSG00000008838	17	MED24	38175350	rs6503534	G	A	0.189845	0.262169	0.047033	2.48735e-08	0.00545233	0.0118303	0.644885	0.0994536	0.893236	Brain_Cerebellum
EUR-like	ENSG00000188895	17	MSL1	38278551	rs117827273	G	C	0.13245	-0.733629	0.078424	8.38749e-21	-0.00784313	0.00492997	0.11163	0.507054	0.464371	Brain_Cerebellum
EUR-like	ENSG00000196859	17	KRT39	39114669	rs8068997	G	A	0.274834	0.975975	0.0795237	1.26858e-34	-0.00049362	0.00285864	0.862906	0.489851	0.966269	Brain_Cerebellum
EUR-like	ENSG00000204889	17	KRT40	39133968	rs8068541	G	A	0.294702	0.731969	0.0899907	4.15933e-16	-0.000914489	0.00375593	0.807635	0.770374	0.945839	Brain_Cerebellum
EUR-like	ENSG00000094796	17	KRT31	39549976	rs73307180	G	A	0.0529801	1.419	0.189991	8.09408e-14	0.00679135	0.00464052	0.143334	0.809083	0.506644	Brain_Cerebellum
EUR-like	ENSG00000171345	17	KRT19	39679869	rs73307180	G	A	0.0529801	1.28534	0.202489	2.1854e-10	0.00749757	0.00516075	0.146278	0.920475	0.509749	Brain_Cerebellum
EUR-like	ENSG00000128422	17	KRT17	39775689	rs8073131	C	T	0.396247	0.561381	0.0720652	6.70621e-15	0.00736261	0.00474618	0.120837	0.0339369	0.476859	Brain_Cerebellum
EUR-like	ENSG00000173801	17	JUP	39775692	rs7213095	T	G	0.518764	-0.64894	0.07519	6.0994e-18	-0.00622321	0.0041358	0.132397	0.188901	0.494782	Brain_Cerebellum
EUR-like	ENSG00000141698	17	NT5C3B	39981335	rs1865841	A	G	0.729581	-0.406395	0.0555178	2.47809e-13	-0.00120113	0.00713459	0.866306	0.00523658	0.966269	Brain_Cerebellum
EUR-like	ENSG00000108785	17	HSD17B1P1	40698782	rs610177	G	T	0.53532	-0.430157	0.0617453	3.24598e-12	0.000213364	0.00584149	0.970863	0.103348	0.993069	Brain_Cerebellum
EUR-like	ENSG00000108786	17	HSD17B1	40701232	rs610177	G	T	0.53532	-0.562609	0.0578652	2.41187e-22	0.000163133	0.00446623	0.970863	0.0697131	0.993069	Brain_Cerebellum
EUR-like	ENSG00000037042	17	TUBG2	40811323	rs4793005	A	G	0.536424	-0.260992	0.0373515	2.79896e-12	0.00103435	0.00963894	0.914543	0.0713218	0.979047	Brain_Cerebellum
EUR-like	ENSG00000108828	17	VAT1	41166622	rs11654731	A	G	0.330022	-0.333382	0.0477961	3.05678e-12	-0.0203466	0.00847669	0.0163814	0.757312	0.187221	Brain_Cerebellum
EUR-like	ENSG00000108830	17	RND2	41177258	rs8176190	T	C	0.183223	0.401395	0.0665776	1.65e-09	0.0145714	0.0087534	0.0959821	0.245206	0.431659	Brain_Cerebellum
EUR-like	ENSG00000198496	17	NBR2	41277627	rs8176318	A	C	0.331126	-1.15023	0.0687943	9.3961e-63	-0.00644416	0.00235896	0.00629929	0.867445	0.115568	Brain_Cerebellum
EUR-like	ENSG00000267002	17	RP11-242D8.1	41316200	rs12950779	T	C	0.330022	-0.357734	0.041216	3.97539e-18	-0.0201906	0.00779081	0.00955343	0.611915	0.144604	Brain_Cerebellum
EUR-like	ENSG00000188554	17	NBR1	41322498	rs2175957	G	T	0.330022	-0.490016	0.0484136	4.43754e-24	-0.014665	0.00561697	0.00903191	0.572457	0.142721	Brain_Cerebellum
EUR-like	ENSG00000236383	17	LINC00854	41368960	rs11656843	A	G	0.347682	-0.551005	0.100838	4.64798e-08	-0.0132461	0.0053456	0.0132142	0.826503	0.169056	Brain_Cerebellum
EUR-like	ENSG00000188825	17	LINC00910	41447213	rs77940339	C	T	0.663355	0.552877	0.0895569	6.68076e-10	-0.0136209	0.00527869	0.00986991	0.979867	0.145109	Brain_Cerebellum
EUR-like	ENSG00000175906	17	ARL4D	41476327	rs12950779	T	C	0.330022	-0.478723	0.0603684	2.19102e-15	-0.0150877	0.00587297	0.0101987	0.804026	0.147981	Brain_Cerebellum
EUR-like	ENSG00000067596	17	DHX8	41561233	rs34983914	T	C	0.303532	-0.31167	0.0505811	7.1927e-10	-0.0232998	0.00953879	0.0145805	0.860169	0.178195	Brain_Cerebellum
EUR-like	ENSG00000231256	17	C17orf105	41857803	rs6503478	G	A	0.224062	0.65421	0.0912446	7.50804e-13	-0.014294	0.00508481	0.00493687	0.35284	0.10793	Brain_Cerebellum
EUR-like	ENSG00000108852	17	MPP2	41952725	rs231519	C	T	0.859823	0.615008	0.101007	1.13797e-09	0.012617	0.0062988	0.0451683	0.0203775	0.325807	Brain_Cerebellum
EUR-like	ENSG00000161653	17	NAGS	42081914	rs62078879	A	G	0.224062	-0.498737	0.0912762	4.65417e-08	0.00130032	0.00625506	0.83532	0.421164	0.956447	Brain_Cerebellum
EUR-like	ENSG00000141349	17	G6PC3	42148103	rs62078879	A	G	0.224062	0.295436	0.0483115	9.64206e-10	-0.00219512	0.0105579	0.835297	0.349328	0.956447	Brain_Cerebellum
EUR-like	ENSG00000267080	17	ASB16-AS1	42253341	rs12947939	T	G	0.270419	-0.444915	0.0607671	2.44946e-13	0.00269576	0.00638909	0.673075	0.135956	0.903098	Brain_Cerebellum
EUR-like	ENSG00000267750	17	AC003102.3	42376942	rs4793096	T	C	0.40287	0.420618	0.0678871	5.79731e-10	0.00395418	0.00618922	0.522899	0.604297	0.829331	Brain_Cerebellum
EUR-like	ENSG00000013306	17	SLC25A39	42396993	rs850719	G	A	0.602649	-0.525716	0.0562054	8.48059e-21	-0.00559549	0.00499347	0.262475	0.472697	0.640374	Brain_Cerebellum
EUR-like	ENSG00000180336	17	C17orf104	42733762	rs12936472	G	A	0.461369	0.422016	0.0582863	4.47367e-13	-0.0180137	0.00644814	0.005212	0.0145054	0.10901	Brain_Cerebellum
EUR-like	ENSG00000161692	17	DBF4B	42785976	rs16970944	T	C	0.162252	-1.26068	0.0904905	4.07004e-44	0.00164588	0.00272484	0.545825	0.0212144	0.841733	Brain_Cerebellum
EUR-like	ENSG00000182963	17	GJC1	42875816	rs10853007	G	A	0.374172	0.567844	0.0626962	1.34003e-19	-0.011573	0.00475207	0.0148767	0.363378	0.178195	Brain_Cerebellum
EUR-like	ENSG00000172992	17	DCAKD	43100708	rs12601576	T	C	0.646799	0.499952	0.0497471	9.19795e-24	-0.012932	0.00533731	0.0153951	0.372462	0.181599	Brain_Cerebellum
EUR-like	ENSG00000136448	17	NMT1	43128978	rs59246405	T	C	0.412804	-0.308262	0.0464639	3.25728e-11	0.0200322	0.00878487	0.0225895	0.155212	0.22299	Brain_Cerebellum
EUR-like	ENSG00000181513	17	ACBD4	43209967	rs2291447	T	G	0.514349	0.400296	0.0452469	8.99577e-19	0.00641041	0.00626745	0.306397	0.0535112	0.68187	Brain_Cerebellum
EUR-like	ENSG00000267121	17	CTD-2020K17.1	43268298	rs62063276	G	T	0.214128	-0.568407	0.0869012	6.1175e-11	0.0177191	0.00591839	0.00275432	0.27305	0.077407	Brain_Cerebellum
EUR-like	ENSG00000184922	17	FMNL1	43298811	rs62063276	G	T	0.214128	-0.722682	0.0704095	1.02394e-24	0.0139365	0.00435573	0.00137631	0.0144941	0.0535109	Brain_Cerebellum
EUR-like	ENSG00000233175	17	CTD-2020K17.3	43315395	rs1023995	C	T	0.735099	-0.627121	0.0659612	1.95437e-21	-0.000911366	0.00446023	0.838094	0.0122122	0.958275	Brain_Cerebellum
EUR-like	ENSG00000159314	17	ARHGAP27	43471275	rs4523963	G	T	0.737307	0.560299	0.09767	9.65642e-09	-0.00749176	0.00538018	0.163779	0.182406	0.531176	Brain_Cerebellum
EUR-like	ENSG00000225190	17	PLEKHM1	43513266	rs1991556	A	G	0.228477	-1.03885	0.0760979	1.97798e-42	0.00981122	0.00297876	0.000988697	0.0442979	0.0449988	Brain_Cerebellum
EUR-like	ENSG00000236234	17	AC091132.1	43530210	rs1724400	C	A	0.756071	0.617448	0.0879192	2.17309e-12	0.0141674	0.00510496	0.00551627	0.303366	0.112135	Brain_Cerebellum
EUR-like	ENSG00000214425	17	LRRC37A4P	43578685	rs1991556	A	G	0.228477	-1.149	0.0795842	3.00389e-47	0.00887066	0.00268488	0.000953412	0.0095113	0.0437803	Brain_Cerebellum
EUR-like	ENSG00000266918	17	RP11-798G7.8	43608943	rs6503453	G	A	0.369757	-0.591774	0.0898348	4.47716e-11	-0.0142328	0.00487851	0.00352899	0.596137	0.091204	Brain_Cerebellum
EUR-like	ENSG00000267198	17	RP11-798G7.6	43623170	rs72836318	C	T	0.229581	0.815271	0.114279	9.74818e-13	-0.0137756	0.00405075	0.000672041	5.40299e-05	0.0368958	Brain_Cerebellum
EUR-like	ENSG00000264070	17	DND1P1	43663237	rs55974014	A	C	0.211921	0.742881	0.0837624	7.38642e-19	-0.0128995	0.00434788	0.00300874	0.0902353	0.0818727	Brain_Cerebellum
EUR-like	ENSG00000263503	17	RP11-707O23.5	43678235	rs55974014	A	C	0.211921	1.17873	0.089776	2.2261e-39	-0.00812975	0.00265553	0.00220274	0.0261354	0.0717901	Brain_Cerebellum
EUR-like	ENSG00000204650	17	CRHR1-IT1	43697694	rs62055932	G	A	0.213024	0.388078	0.0646364	1.92498e-09	-0.025132	0.00879468	0.00426801	0.133102	0.100132	Brain_Cerebellum
EUR-like	ENSG00000185294	17	SPPL2C	43922256	rs17573607	A	G	0.224062	0.758482	0.0735994	6.65165e-25	-0.0134387	0.00415902	0.00123264	0.0264103	0.0515403	Brain_Cerebellum
EUR-like	ENSG00000120071	17	KANSL1	44107282	rs6503453	G	A	0.369757	-0.469896	0.0664622	1.54795e-12	-0.0179244	0.00606386	0.00311712	0.239861	0.0834966	Brain_Cerebellum
EUR-like	ENSG00000214401	17	KANSL1-AS1	44270942	rs55974014	A	C	0.211921	1.1736	0.0839632	2.13711e-44	-0.00816528	0.00265859	0.00213144	0.57294	0.0711817	Brain_Cerebellum
EUR-like	ENSG00000262500	17	RP11-259G18.2	44320972	rs62056812	A	G	0.213024	1.22021	0.0943756	3.07604e-38	-0.00849114	0.00254163	0.000835318	0.0396253	0.0412404	Brain_Cerebellum
EUR-like	ENSG00000262539	17	RP11-259G18.3	44336917	rs2532269	C	T	0.219647	1.2289	0.0871212	3.50628e-45	-0.00811206	0.00251985	0.00128523	0.570611	0.052845	Brain_Cerebellum
EUR-like	ENSG00000261575	17	RP11-259G18.1	44344403	rs112275277	T	C	0.213024	1.23481	0.0823904	8.88788e-51	-0.00838478	0.00248726	0.000748721	0.081876	0.0389419	Brain_Cerebellum
EUR-like	ENSG00000228696	17	ARL17B	44352150	rs4510068	T	G	0.381898	0.637327	0.100183	1.99612e-10	-0.00116098	0.00402775	0.77316	0.00251699	0.933144	Brain_Cerebellum
EUR-like	ENSG00000176681	17	LRRC37A	44370099	rs4510068	T	G	0.381898	0.963436	0.0829003	3.2e-31	-0.000768002	0.0026625	0.773001	0.000153481	0.933144	Brain_Cerebellum
EUR-like	ENSG00000260075	17	NSFP1	44450221	rs17698176	G	T	0.186534	1.3505	0.115997	2.50383e-31	0.00732112	0.00239776	0.0022633	0.130496	0.0722131	Brain_Cerebellum
EUR-like	ENSG00000238083	17	LRRC37A2	44588877	rs17564020	T	G	0.213024	1.18749	0.0780309	2.67826e-52	-0.0086444	0.00258112	0.00081076	0.0229955	0.0404829	Brain_Cerebellum
EUR-like	ENSG00000185829	17	ARL17A	44594068	rs55974014	A	C	0.211921	1.13378	0.0878768	4.38969e-38	-0.00845206	0.00276348	0.00222462	0.182596	0.0718048	Brain_Cerebellum
EUR-like	ENSG00000232300	17	FAM215B	44636196	rs55974014	A	C	0.211921	0.873863	0.0866303	6.28973e-24	-0.010966	0.00364894	0.00265358	0.607936	0.0769382	Brain_Cerebellum
EUR-like	ENSG00000073969	17	NSF	44668035	rs17698176	G	T	0.186534	0.265987	0.0449973	3.3966e-09	0.0371717	0.0133252	0.00527774	0.270063	0.10901	Brain_Cerebellum
EUR-like	ENSG00000108379	17	WNT3	44839872	rs9904865	T	C	0.65894	-0.734167	0.0689844	1.88974e-26	0.0060213	0.00363664	0.0977767	0.12668	0.435381	Brain_Cerebellum
EUR-like	ENSG00000262879	17	RP11-156P1.3	45061411	rs76048354	T	C	0.103753	1.14838	0.126223	9.20181e-20	0.00124745	0.00357806	0.72736	0.627014	0.92161	Brain_Cerebellum
EUR-like	ENSG00000178852	17	EFCAB13	45400656	rs7221196	A	G	0.562914	0.479689	0.0741379	9.78547e-11	-0.00879774	0.00546929	0.10771	0.037218	0.455319	Brain_Cerebellum
EUR-like	ENSG00000141279	17	NPEPPS	45600308	rs55745341	C	G	0.325607	0.203868	0.0371056	3.92344e-08	-0.00174596	0.0132822	0.895418	0.552578	0.973286	Brain_Cerebellum
EUR-like	ENSG00000006025	17	OSBPL7	45884738	rs8064241	C	T	0.493377	0.31143	0.0468943	3.1134e-11	0.00964125	0.00816988	0.237962	0.710519	0.617846	Brain_Cerebellum
EUR-like	ENSG00000159111	17	MRPL10	45900638	rs55916822	C	T	0.0529801	-1.61492	0.139297	4.45507e-31	-0.00110799	0.00351949	0.752903	0.0375463	0.925975	Brain_Cerebellum
EUR-like	ENSG00000141294	17	LRRC46	45908993	rs55916822	C	T	0.0529801	-1.0748	0.129738	1.18724e-16	-0.00166478	0.00529001	0.752987	0.0954777	0.925975	Brain_Cerebellum
EUR-like	ENSG00000141295	17	SCRN2	45915058	rs6503875	C	T	0.130243	-0.671929	0.0621054	2.79296e-27	-0.00279716	0.00556401	0.615158	0.257574	0.881033	Brain_Cerebellum
EUR-like	ENSG00000264920	17	RP11-6N17.4	45968621	rs146084401	A	G	0.0596026	1.16759	0.175535	2.89895e-11	-0.0047548	0.00519866	0.360391	0.371823	0.723975	Brain_Cerebellum
EUR-like	ENSG00000108439	17	PNPO	46018872	rs3096	G	T	0.326711	0.493115	0.0631229	5.62948e-15	0.00495454	0.00547251	0.36528	0.382938	0.728435	Brain_Cerebellum
EUR-like	ENSG00000108465	17	CDK5RAP3	46045176	rs886444	A	G	0.410596	0.480764	0.0600571	1.19359e-15	-0.000766063	0.00532779	0.885669	0.0800993	0.971422	Brain_Cerebellum
EUR-like	ENSG00000002919	17	SNX11	46180719	rs78250051	A	G	0.224062	0.43488	0.0738786	3.94668e-09	0.0021649	0.00693367	0.754865	0.205527	0.926739	Brain_Cerebellum
EUR-like	ENSG00000173917	17	HOXB2	46618256	rs8073963	A	G	0.798013	0.875059	0.106277	1.81475e-16	-0.00394403	0.00351181	0.261405	0.644677	0.639281	Brain_Cerebellum
EUR-like	ENSG00000230148	17	HOXB-AS1	46620913	rs6504340	G	A	0.798013	0.88019	0.102707	1.03538e-17	-0.00422026	0.00348622	0.226067	0.676118	0.606328	Brain_Cerebellum
EUR-like	ENSG00000120093	17	HOXB3	46626232	rs8073963	A	G	0.798013	0.782588	0.102915	2.86672e-14	-0.00441006	0.00393306	0.262169	0.619258	0.639932	Brain_Cerebellum
EUR-like	ENSG00000170703	17	TTLL6	46839597	rs178467	G	A	0.164459	0.878788	0.121153	4.06028e-13	0.0104411	0.004123	0.0113282	0.0138105	0.158318	Brain_Cerebellum
EUR-like	ENSG00000136436	17	CALCOCO2	46908350	rs606911	A	G	0.160044	0.63227	0.0640492	5.526e-23	0.0131072	0.00562984	0.0199035	0.160987	0.205963	Brain_Cerebellum
EUR-like	ENSG00000159199	17	ATP5G1	46970127	rs6504584	T	G	0.357616	-0.352021	0.0519366	1.21936e-11	0.0208536	0.00811699	0.0101955	0.53926	0.147981	Brain_Cerebellum
EUR-like	ENSG00000159210	17	SNF8	47006678	rs55917610	G	C	0.637969	0.452557	0.0743909	1.17586e-09	0.0175856	0.00659065	0.00762437	0.442932	0.128987	Brain_Cerebellum
EUR-like	ENSG00000005884	17	ITGA3	48133332	rs9893356	T	C	0.102649	-0.476295	0.079227	1.835e-09	-0.0146049	0.00938522	0.119669	0.158961	0.476859	Brain_Cerebellum
EUR-like	ENSG00000253730	17	RP11-893F2.13	48235694	rs2412299	A	G	0.649007	-0.768916	0.074344	4.51757e-25	-0.002017	0.00342141	0.55551	0.225899	0.845286	Brain_Cerebellum
EUR-like	ENSG00000261959	17	RP11-893F2.14	48240884	rs2412299	A	G	0.649007	-0.984226	0.0753775	5.77521e-39	-0.00157576	0.00267132	0.55527	0.168263	0.845286	Brain_Cerebellum
EUR-like	ENSG00000108823	17	SGCA	48241575	rs2412299	A	G	0.649007	-0.996632	0.0667168	1.85832e-50	-0.00155615	0.00263743	0.555175	0.0941551	0.845286	Brain_Cerebellum
EUR-like	ENSG00000188662	17	HILS1	48248789	rs2586471	T	C	0.644592	-0.894746	0.0724396	4.7741e-35	-0.00156617	0.00293411	0.593495	0.126404	0.870298	Brain_Cerebellum
EUR-like	ENSG00000108826	17	MRPL27	48445218	rs11868055	G	A	0.475717	-0.398296	0.0437081	8.04027e-20	-0.000622461	0.00628405	0.921095	0.058491	0.979047	Brain_Cerebellum
EUR-like	ENSG00000136457	17	CHAD	48541857	rs2898945	G	C	0.587196	0.746148	0.074709	1.7307e-23	-0.0013065	0.00339497	0.700361	0.195487	0.910443	Brain_Cerebellum
EUR-like	ENSG00000136444	17	RSAD1	48556161	rs4794145	C	G	0.300221	-0.315294	0.0446846	1.71378e-12	0.00379866	0.00868514	0.66184	0.586881	0.897012	Brain_Cerebellum
EUR-like	ENSG00000136449	17	MYCBPAP	48585745	rs11869714	G	A	0.251656	-0.465695	0.0854002	4.95022e-08	-0.00239828	0.00642355	0.708883	0.522326	0.91396	Brain_Cerebellum
EUR-like	ENSG00000049283	17	EPN3	48609904	rs60124448	A	T	0.0562914	-0.80822	0.146363	3.35089e-08	-0.0057206	0.00676655	0.397875	0.49884	0.754143	Brain_Cerebellum
EUR-like	ENSG00000250286	17	RP11-94C24.8	48614655	rs3785915	G	A	0.719647	-0.640433	0.08222	6.74026e-15	-0.00624445	0.00438007	0.153969	0.32173	0.517389	Brain_Cerebellum
EUR-like	ENSG00000006282	17	SPATA20	48620419	rs9890200	C	A	0.370861	-0.378052	0.0488864	1.04809e-14	0.00359104	0.00688216	0.601817	0.151128	0.874335	Brain_Cerebellum
EUR-like	ENSG00000154945	17	ANKRD40	48770551	rs9889919	A	G	0.289183	-0.343005	0.0543693	2.81212e-10	-0.00496276	0.00798703	0.534368	0.553662	0.833718	Brain_Cerebellum
EUR-like	ENSG00000229980	17	TOB1-AS1	48944040	rs35220381	T	C	0.38521	-0.519652	0.0707053	1.98874e-13	0.00706542	0.00509127	0.165213	0.223239	0.532386	Brain_Cerebellum
EUR-like	ENSG00000262006	17	RP11-700H6.4	48986998	rs71381325	A	G	0.320088	0.623416	0.0992945	3.41948e-10	-0.00467106	0.00443775	0.292536	0.063144	0.671264	Brain_Cerebellum
EUR-like	ENSG00000008294	17	SPAG9	49039535	rs9332407	C	T	0.47351	0.185906	0.0337858	3.74476e-08	0.0139947	0.013774	0.309619	0.452864	0.683714	Brain_Cerebellum
EUR-like	ENSG00000239672	17	NME1	49230897	rs7207370	G	A	0.421634	0.616495	0.042488	1.04909e-47	0.00525385	0.00417933	0.208716	0.763014	0.585975	Brain_Cerebellum
EUR-like	ENSG00000243678	17	NME1-NME2	49230920	rs12600745	G	A	0.540839	0.252325	0.0457701	3.53008e-08	-0.0125084	0.0102107	0.220565	0.898564	0.601468	Brain_Cerebellum
EUR-like	ENSG00000011260	17	UTP18	49337889	rs1034922	G	C	0.089404	-0.437348	0.065703	2.80545e-11	0.0153563	0.00996642	0.123364	0.377327	0.479202	Brain_Cerebellum
EUR-like	ENSG00000214226	17	C17orf67	54869274	rs117486106	G	C	0.0905077	0.987437	0.122321	6.88748e-16	-0.000365888	0.00407167	0.928397	0.387084	0.979791	Brain_Cerebellum
EUR-like	ENSG00000121064	17	SCPEP1	55055466	rs8071182	A	G	0.209713	0.452803	0.0763508	3.01904e-09	0.0186502	0.00788884	0.0180728	0.0317695	0.196508	Brain_Cerebellum
EUR-like	ENSG00000005379	17	BZRAP1	56378592	rs12600886	T	C	0.274834	0.612262	0.060563	5.01366e-24	0.00610311	0.00476917	0.20065	0.0595519	0.57438	Brain_Cerebellum
EUR-like	ENSG00000213246	17	SUPT4H1	56422539	rs10515157	A	G	0.171082	-0.527848	0.0713612	1.39456e-13	0.000389473	0.00636736	0.951226	0.194884	0.987118	Brain_Cerebellum
EUR-like	ENSG00000121101	17	TEX14	56634039	rs1057068	C	T	0.34989	-0.504938	0.0822026	8.11787e-10	-0.000172821	0.00508562	0.972891	0.0932017	0.993296	Brain_Cerebellum
EUR-like	ENSG00000108384	17	RAD51C	56769934	rs62081322	A	G	0.208609	-0.640953	0.0696092	3.3264e-20	0.00452288	0.00485898	0.351943	0.569327	0.720123	Brain_Cerebellum
EUR-like	ENSG00000267302	17	RP11-178C3.2	58042193	rs9913684	G	A	0.226269	1.02827	0.104597	8.30051e-23	0.00308936	0.00294943	0.294896	0.644765	0.67317	Brain_Cerebellum
EUR-like	ENSG00000121068	17	TBX2	59477257	rs9907379	C	T	0.771523	-0.38114	0.0693045	3.8088e-08	-0.00431183	0.0079659	0.58831	0.56571	0.868596	Brain_Cerebellum
EUR-like	ENSG00000170921	17	TANC2	61086917	rs8071332	G	A	0.245033	0.416353	0.0746692	2.46155e-08	-0.00644042	0.00719452	0.370689	0.0903135	0.732731	Brain_Cerebellum
EUR-like	ENSG00000159640	17	ACE	61554422	rs4308	G	A	0.631347	-0.410021	0.0681524	1.78516e-09	-0.0059339	0.00654053	0.364274	0.47717	0.727841	Brain_Cerebellum
EUR-like	ENSG00000136485	17	DCAF7	61627822	rs72845888	T	C	0.0607064	0.697901	0.09259	4.78921e-14	0.00181224	0.0077163	0.814318	0.00301707	0.947735	Brain_Cerebellum
EUR-like	ENSG00000198231	17	DDX42	61850963	rs11542436	C	A	0.283664	-0.407601	0.0466181	2.26188e-18	0.0283981	0.00757018	0.000175913	0.000384177	0.0157676	Brain_Cerebellum
EUR-like	ENSG00000108592	17	FTSJ3	61896793	rs2584616	C	T	0.60596	0.854813	0.0600375	5.32376e-46	0.0010441	0.0029929	0.727195	2.15845e-05	0.92161	Brain_Cerebellum
EUR-like	ENSG00000240280	17	TCAM1P	61926652	rs4480868	T	C	0.302428	-0.806916	0.0886465	8.81725e-20	-0.0136008	0.00362824	0.000177818	0.00427344	0.0157676	Brain_Cerebellum
EUR-like	ENSG00000213218	17	CSH2	61949372	rs1982400	C	T	0.580574	-0.892773	0.0809304	2.69737e-28	-0.000995248	0.00287405	0.729127	0.00478263	0.92161	Brain_Cerebellum
EUR-like	ENSG00000178607	17	ERN1	62116502	rs2003092	G	A	0.256071	-0.745476	0.08885	4.85017e-17	-0.00206821	0.00400238	0.605335	0.787831	0.876549	Brain_Cerebellum
EUR-like	ENSG00000176809	17	LRRC37A3	62850430	rs41410147	T	C	0.0596026	1.59302	0.153556	3.24925e-25	-0.005754	0.00331441	0.0825537	0.400028	0.411536	Brain_Cerebellum
EUR-like	ENSG00000265912	17	RP11-583F2.2	62939380	rs41410147	T	C	0.0596026	1.65155	0.218465	4.03683e-14	-0.00555008	0.00323624	0.086349	0.17503	0.416989	Brain_Cerebellum
EUR-like	ENSG00000214174	17	AMZ2P1	62962668	rs35122942	A	G	0.0816777	0.991976	0.106846	1.63019e-20	0.00134766	0.00443999	0.761489	0.177335	0.928335	Brain_Cerebellum
EUR-like	ENSG00000171634	17	BPTF	65821640	rs12947658	G	A	0.703091	0.341019	0.0421745	6.17009e-16	-0.0280061	0.00861374	0.00114865	0.0233966	0.048434	Brain_Cerebellum
EUR-like	ENSG00000267731	17	RP11-147L13.8	66186025	rs2108619	G	A	0.164459	0.659139	0.0829828	1.97226e-15	0.00507593	0.00501405	0.311375	0.46514	0.683787	Brain_Cerebellum
EUR-like	ENSG00000267472	17	LOC440461	66195062	rs34593162	C	T	0.230684	-0.651194	0.0830745	4.55325e-15	-0.00718058	0.00459432	0.11807	0.623835	0.475516	Brain_Cerebellum
EUR-like	ENSG00000196704	17	AMZ2	66243715	rs34333173	G	A	0.133554	-0.410699	0.0691834	2.91386e-09	-0.00540217	0.00842519	0.521398	0.774281	0.829331	Brain_Cerebellum
EUR-like	ENSG00000070540	17	WIPI1	66417089	rs75703374	T	C	0.102649	-0.710354	0.106476	2.5326e-11	0.00335897	0.00586091	0.566567	0.978813	0.855191	Brain_Cerebellum
EUR-like	ENSG00000141338	17	ABCA8	66863433	rs34931250	T	C	0.0496689	1.224	0.129678	3.77238e-21	0.00358317	0.00445174	0.420882	0.297034	0.767859	Brain_Cerebellum
EUR-like	ENSG00000154265	17	ABCA5	67240452	rs11656456	G	C	0.463576	-0.296437	0.0360701	2.06298e-16	-0.00452387	0.00865167	0.601051	0.143074	0.873995	Brain_Cerebellum
EUR-like	ENSG00000153822	17	KCNJ16	68049570	rs11867479	T	C	0.338852	0.366523	0.0480147	2.28363e-14	-0.00290144	0.00713117	0.684105	0.274784	0.903106	Brain_Cerebellum
EUR-like	ENSG00000133195	17	SLC39A11	70642088	rs11077657	A	C	0.770419	-0.398896	0.0697845	1.0899e-08	0.00769192	0.00766574	0.315661	0.765973	0.687026	Brain_Cerebellum
EUR-like	ENSG00000069188	17	SDK2	71330523	rs7220304	T	C	0.827815	0.498653	0.0646266	1.20117e-14	0.00788919	0.00653631	0.227441	0.891186	0.606328	Brain_Cerebellum
EUR-like	ENSG00000204347	17	BTBD17	72352555	rs59371225	A	G	0.374172	-0.331299	0.050956	7.94351e-11	0.000856895	0.00792241	0.913868	0.620484	0.979047	Brain_Cerebellum
EUR-like	ENSG00000257008	17	GPR142	72363546	rs11658490	A	G	0.374172	-0.95194	0.0750394	7.08219e-37	0.000949286	0.0027552	0.730438	0.935098	0.92161	Brain_Cerebellum
EUR-like	ENSG00000170412	17	GPRC5C	72420990	rs4789663	G	T	0.891832	-0.559429	0.0632328	8.97957e-19	-0.000991391	0.00720893	0.890618	0.243366	0.972344	Brain_Cerebellum
EUR-like	ENSG00000167851	17	CD300A	72462555	rs8078359	G	A	0.0474614	-1.14665	0.20994	4.7135e-08	-0.00774186	0.00554492	0.162652	0.830675	0.52951	Brain_Cerebellum
EUR-like	ENSG00000261222	17	CTD-2006K23.1	72595979	rs579238	A	G	0.299117	0.419593	0.0663707	2.58258e-10	0.00417949	0.00667415	0.53117	0.661859	0.833245	Brain_Cerebellum
EUR-like	ENSG00000172794	17	RAB37	72666717	rs563299	A	G	0.294702	0.669892	0.0555437	1.70493e-33	0.00380406	0.00417884	0.362656	0.560698	0.726017	Brain_Cerebellum
EUR-like	ENSG00000109062	17	SLC9A3R1	72744791	rs563299	A	G	0.294702	0.562083	0.0551781	2.2733e-24	0.00453369	0.00498604	0.363204	0.361036	0.726798	Brain_Cerebellum
EUR-like	ENSG00000109066	17	TMEM104	72772622	rs4789098	G	C	0.65894	-0.419667	0.0662513	2.38162e-10	0.00517499	0.00630154	0.411517	0.347457	0.761713	Brain_Cerebellum
EUR-like	ENSG00000239607	17	RN7SL573P	73037830	rs7210415	G	C	0.454746	0.412173	0.0696775	3.30994e-09	-0.00378004	0.00618876	0.541338	0.301846	0.838798	Brain_Cerebellum
EUR-like	ENSG00000125450	17	NUP85	73201754	rs7222849	T	C	0.791391	-0.996374	0.0576659	6.84307e-67	-0.0037329	0.0030268	0.21747	0.113398	0.597335	Brain_Cerebellum
EUR-like	ENSG00000125447	17	GGA3	73232694	rs2279161	T	C	0.825607	-0.3194	0.0553678	7.98891e-09	-0.0212577	0.0109401	0.0520035	0.0334248	0.350989	Brain_Cerebellum
EUR-like	ENSG00000125445	17	MRPS7	73257755	rs8067326	T	C	0.825607	0.697615	0.0656326	2.18231e-26	0.00796086	0.00474479	0.0933839	0.124648	0.428019	Brain_Cerebellum
EUR-like	ENSG00000132481	17	TRIM47	73870242	rs9889965	G	A	0.154525	-0.879838	0.0760883	6.31686e-31	-0.0155451	0.00420008	0.00021463	0.00360895	0.0175007	Brain_Cerebellum
EUR-like	ENSG00000267801	17	RP11-552F3.9	73872453	rs7207180	C	G	0.295806	-0.489732	0.074774	5.77308e-11	-0.00357686	0.00561695	0.524257	0.0100737	0.830638	Brain_Cerebellum
EUR-like	ENSG00000141569	17	TRIM65	73876416	rs7370	A	G	0.266004	0.732478	0.0638329	1.76314e-30	0.00314092	0.00386253	0.416117	0.00646889	0.764401	Brain_Cerebellum
EUR-like	ENSG00000188878	17	FBF1	73905655	rs11077798	C	T	0.772627	-0.441642	0.0616748	8.01968e-13	0.00130724	0.00680254	0.84761	0.010953	0.962733	Brain_Cerebellum
EUR-like	ENSG00000257949	17	TEN1	73975301	rs1135531	G	T	0.735099	1.08861	0.0858067	7.00079e-37	-0.00216924	0.00264636	0.412383	0.0506961	0.76201	Brain_Cerebellum
EUR-like	ENSG00000250506	17	CDK3	73996987	rs1135531	G	T	0.735099	0.987989	0.0748891	9.66744e-40	-0.00239016	0.00291541	0.412309	0.185111	0.76201	Brain_Cerebellum
EUR-like	ENSG00000129646	17	QRICH2	74270130	rs11077811	A	G	0.261589	-0.297442	0.0418782	1.22471e-12	-0.00755476	0.00966264	0.434301	0.575426	0.780179	Brain_Cerebellum
EUR-like	ENSG00000161542	17	PRPSAP1	74305567	rs12603578	T	C	0.34106	-0.934833	0.0631926	1.61592e-49	-0.00122948	0.00288688	0.670192	0.367036	0.902502	Brain_Cerebellum
EUR-like	ENSG00000214140	17	PRCD	74523668	rs4648343	G	C	0.396247	0.291818	0.0525486	2.8033e-08	0.000547977	0.00884863	0.95062	0.216209	0.987118	Brain_Cerebellum
EUR-like	ENSG00000163597	17	SNHG16	74553848	rs9914222	T	G	0.178808	-0.466362	0.0798245	5.14718e-09	0.00501095	0.0069582	0.471432	0.860248	0.805113	Brain_Cerebellum
EUR-like	ENSG00000182534	17	MXRA7	74668633	rs11869629	T	C	0.817881	-1.16358	0.0911253	2.44259e-37	-0.00593014	0.00281424	0.0351011	0.905794	0.289545	Brain_Cerebellum
EUR-like	ENSG00000267065	17	CTD-2246P4.1	74795126	rs62086057	G	A	0.0651214	1.73839	0.187094	1.52054e-20	-0.00510542	0.00267517	0.0563332	0.940027	0.358587	Brain_Cerebellum
EUR-like	ENSG00000167889	17	MGAT5B	74864538	rs566786195	T	C	0.00662252	-1.52353	0.25973	4.46919e-09	0.00200643	0.0083512	0.810131	0.38854	0.947052	Brain_Cerebellum
EUR-like	ENSG00000184640	17	2025-09-09	75276651	rs384810	T	G	0.193157	-0.660359	0.0688429	8.61763e-22	0.00762818	0.00467304	0.102599	0.104813	0.445242	Brain_Cerebellum
EUR-like	ENSG00000266998	17	RP11-936I5.1	75369900	rs11658815	A	G	0.479029	0.771435	0.0799332	4.86789e-22	0.00574282	0.00331253	0.0829774	0.125497	0.411885	Brain_Cerebellum
EUR-like	ENSG00000167900	17	TK1	76170160	rs144204502	T	C	0.0165563	1.62372	0.220545	1.80751e-13	0.00127111	0.00678654	0.851426	0.95986	0.964674	Brain_Cerebellum
EUR-like	ENSG00000089685	17	BIRC5	76210267	rs2661690	C	A	0.371965	-0.577919	0.0883548	6.11538e-11	-0.00180303	0.00446804	0.686551	0.440252	0.903106	Brain_Cerebellum
EUR-like	ENSG00000204278	17	TMEM235	76227391	rs2661679	G	T	0.0408389	-0.492346	0.0842045	5.00445e-09	-0.00769622	0.0125256	0.538925	0.649769	0.837622	Brain_Cerebellum
EUR-like	ENSG00000087157	17	PGS1	76374721	rs12150161	A	G	0.183223	0.51044	0.0821697	5.23076e-10	0.0119542	0.00694268	0.0850975	0.499122	0.41519	Brain_Cerebellum
EUR-like	ENSG00000108669	17	CYTH1	76670130	rs112855463	T	C	0.0662252	-1.58897	0.160786	4.95733e-23	-0.00144068	0.00296809	0.627401	0.684451	0.886706	Brain_Cerebellum
EUR-like	ENSG00000055483	17	USP36	76783463	rs3826552	A	G	0.555188	0.626803	0.055445	1.24022e-29	0.00462309	0.00404023	0.252514	0.281479	0.630427	Brain_Cerebellum
EUR-like	ENSG00000262585	17	RP11-353N14.5	77889051	rs7215238	T	A	0.49117	0.392209	0.0686571	1.11276e-08	0.0153959	0.00698297	0.0274695	0.00787982	0.249163	Brain_Cerebellum
EUR-like	ENSG00000167291	17	TBC1D16	77906142	rs59719579	T	C	0.089404	-0.92136	0.0964157	1.22257e-21	-0.0030465	0.00474568	0.520904	0.621604	0.829331	Brain_Cerebellum
EUR-like	ENSG00000141519	17	CCDC40	78010435	rs3764440	G	A	0.235099	1.06902	0.0916476	1.93618e-31	-0.000653704	0.00278271	0.814274	0.559872	0.947735	Brain_Cerebellum
EUR-like	ENSG00000171298	17	GAA	78075355	rs2304849	C	G	0.272627	-1.02478	0.0670524	9.88439e-53	0.00550031	0.00288344	0.0564489	0.706857	0.358858	Brain_Cerebellum
EUR-like	ENSG00000262580	17	RP11-334C17.5	78174472	rs2304856	C	T	0.529801	-0.560199	0.0735559	2.61736e-14	-0.001172	0.00451369	0.79513	0.816887	0.939657	Brain_Cerebellum
EUR-like	ENSG00000173821	17	RNF213	78234665	rs62074445	T	C	0.188742	0.801684	0.0921495	3.3242e-18	-0.000562436	0.00408227	0.890418	0.926167	0.972344	Brain_Cerebellum
EUR-like	ENSG00000173818	17	ENDOV	78388965	rs62077768	T	C	0.102649	0.639287	0.105255	1.24985e-09	-0.00298918	0.00649557	0.645381	0.859974	0.893315	Brain_Cerebellum
EUR-like	ENSG00000171246	17	NPTX1	78440948	rs60868711	T	C	0.118102	-0.54763	0.0709067	1.13401e-14	-0.00336472	0.00665614	0.613203	0.625697	0.880855	Brain_Cerebellum
EUR-like	ENSG00000263167	17	RP11-149I9.2	79109571	rs12936091	T	C	0.360927	0.511905	0.0896625	1.13479e-08	-0.00045337	0.00511829	0.929417	0.614488	0.980126	Brain_Cerebellum
EUR-like	ENSG00000225180	17	AATK-AS1	79139307	rs74002090	G	A	0.288079	-0.547128	0.097095	1.75085e-08	-0.00438906	0.005108	0.390202	0.509841	0.748809	Brain_Cerebellum
EUR-like	ENSG00000167302	17	ENTHD2	79202077	rs117002938	G	A	0.0187638	0.831828	0.128233	8.76559e-11	0.00785777	0.00894031	0.379448	0.331643	0.735582	Brain_Cerebellum
EUR-like	ENSG00000157637	17	SLC38A10	79218800	rs115343321	C	T	0.11479	0.747116	0.0809949	2.85583e-20	0.00212065	0.00528378	0.688162	0.261167	0.903106	Brain_Cerebellum
EUR-like	ENSG00000262877	17	RP11-1055B8.4	79361930	rs62072954	T	C	0.108168	0.968119	0.0942354	9.28576e-25	-0.00220961	0.00401371	0.581966	0.128594	0.863546	Brain_Cerebellum
EUR-like	ENSG00000182446	17	NPLOC4	79523913	rs7501521	T	C	0.247241	-0.565487	0.0773664	2.68722e-13	0.00335364	0.0053946	0.534161	0.58372	0.833718	Brain_Cerebellum
EUR-like	ENSG00000182612	17	TSPAN10	79604197	rs8067026	G	A	0.548565	0.828782	0.0790342	9.9788e-26	0.0015141	0.00304302	0.61879	0.526412	0.882056	Brain_Cerebellum
EUR-like	ENSG00000185527	17	PDE6G	79617489	rs11150804	G	A	0.347682	0.622925	0.0987009	2.7681e-10	0.00730867	0.00434154	0.0922922	0.307497	0.428019	Brain_Cerebellum
EUR-like	ENSG00000204237	17	OXLD1	79632066	rs35118028	A	G	0.0485651	-0.656751	0.0939781	2.78153e-12	-0.00510279	0.00897137	0.569501	0.996638	0.856415	Brain_Cerebellum
EUR-like	ENSG00000185298	17	CCDC137	79633394	rs59125977	G	A	0.1766	0.537679	0.0805269	2.43864e-11	-0.00142939	0.00629967	0.820502	0.919943	0.951014	Brain_Cerebellum
EUR-like	ENSG00000214087	17	ARL16	79648204	rs7503637	A	G	0.177704	-0.975661	0.0927099	6.71045e-26	0.000246189	0.00345516	0.943197	0.793617	0.985007	Brain_Cerebellum
EUR-like	ENSG00000185624	17	P4HB	79801035	rs112261958	T	C	0.197572	0.502015	0.0669106	6.24802e-14	-0.00525212	0.00633346	0.406954	0.651709	0.759926	Brain_Cerebellum
EUR-like	ENSG00000185105	17	MYADML2	79897521	rs2102987	A	G	0.621413	-0.93466	0.0781773	6.06564e-33	0.00489084	0.00277732	0.0782398	0.00785408	0.401584	Brain_Cerebellum
EUR-like	ENSG00000235296	17	AC137723.5	79899745	rs4796856	G	A	0.628035	-0.854041	0.0938166	8.76264e-20	0.00507222	0.00304734	0.0960174	0.0197317	0.431659	Brain_Cerebellum
EUR-like	ENSG00000169689	17	STRA13	79976578	rs3934983	A	C	0.583885	0.428597	0.0499876	9.98953e-18	-0.00872392	0.00598251	0.144775	0.108369	0.508592	Brain_Cerebellum
EUR-like	ENSG00000169738	17	DCXR	79993012	rs57998969	T	C	0.0905077	0.650765	0.0659077	5.40286e-23	0.00131144	0.00585575	0.82279	0.246102	0.951779	Brain_Cerebellum
EUR-like	ENSG00000169733	17	RFNG	80005778	rs9893491	G	A	0.647903	-0.403937	0.0426865	2.99609e-21	-0.00324715	0.00660285	0.622875	0.00963109	0.885146	Brain_Cerebellum
EUR-like	ENSG00000176155	17	CCDC57	80059336	rs3935816	T	C	0.492274	-0.795562	0.0524652	6.15866e-52	-0.00217356	0.00319124	0.495808	0.0257595	0.817706	Brain_Cerebellum
EUR-like	ENSG00000264548	17	RP13-516M14.2	80172103	rs72854779	G	C	0.213024	-0.387159	0.0564719	7.09258e-12	-0.00780351	0.00776095	0.314664	0.158012	0.686025	Brain_Cerebellum
EUR-like	ENSG00000260011	17	RP13-20L14.1	80338986	rs9913918	T	C	0.546358	-0.492131	0.0605891	4.56942e-16	-0.00448606	0.00514567	0.383311	0.85738	0.740003	Brain_Cerebellum
EUR-like	ENSG00000181396	17	OGFOD3	80347099	rs4789769	T	C	0.232892	-0.328957	0.0478129	5.98127e-12	0.0159924	0.00953212	0.0933977	0.703232	0.428019	Brain_Cerebellum
EUR-like	ENSG00000169660	17	HEXDC	80376194	rs9914652	G	A	0.366446	0.332612	0.0593725	2.11744e-08	-0.00769236	0.00789175	0.329692	0.569183	0.702468	Brain_Cerebellum
EUR-like	ENSG00000178927	17	C17orf62	80400465	rs9303029	T	C	0.128035	-0.616045	0.0777711	2.35126e-15	0.000889209	0.0061409	0.884868	0.454079	0.971364	Brain_Cerebellum
EUR-like	ENSG00000141562	17	NARF	80416056	rs9915103	T	C	0.339956	-0.462603	0.0574289	7.93298e-16	0.00474974	0.00578198	0.411377	0.318898	0.761713	Brain_Cerebellum
EUR-like	ENSG00000141580	17	WDR45B	80572438	rs9789075	A	G	0.224062	-0.564754	0.0627196	2.16802e-19	0.00297907	0.00553737	0.590582	0.200487	0.869788	Brain_Cerebellum
EUR-like	ENSG00000141560	17	FN3KRP	80674559	rs149836885	C	T	0.311258	-0.670394	0.0739172	1.19529e-19	-0.00205332	0.00412586	0.618716	0.573227	0.882056	Brain_Cerebellum
EUR-like	ENSG00000262410	17	RP11-388C12.8	80702944	rs2252848	G	A	0.668874	0.47817	0.0875051	4.64261e-08	0.00566216	0.00557626	0.309913	0.689497	0.683787	Brain_Cerebellum
EUR-like	ENSG00000141556	17	TBCD	80709940	rs665574	A	T	0.416115	-0.315965	0.0555646	1.29713e-08	0.0102881	0.00819856	0.209529	0.969037	0.585975	Brain_Cerebellum
EUR-like	ENSG00000262663	17	RP11-497H17.1	80876158	rs10163476	C	T	0.268212	0.574234	0.086455	3.09454e-11	-0.00408096	0.00493965	0.408711	0.452915	0.760789	Brain_Cerebellum
EUR-like	ENSG00000175711	17	B3GNTL1	80900031	rs57923322	G	T	0.225166	-0.67653	0.073337	2.8371e-20	0.00354101	0.00433974	0.414529	0.138363	0.762915	Brain_Cerebellum
EUR-like	ENSG00000262898	17	AC139099.4	81091900	rs12950942	A	T	0.459161	-0.844491	0.086933	2.62108e-22	-0.00636577	0.00328388	0.0525638	0.202631	0.351761	Brain_Cerebellum
EUR-like	ENSG00000263006	18	ROCK1P1	109065	rs4530213	T	G	0.273731	1.11356	0.0962621	5.98654e-31	0.000302759	0.00252236	0.904459	0.0326397	0.976038	Brain_Cerebellum
EUR-like	ENSG00000158270	18	COLEC12	319361	rs2305027	T	C	0.512141	0.363412	0.0452999	1.03741e-15	-0.00608273	0.00710302	0.391799	0.369587	0.74971	Brain_Cerebellum
EUR-like	ENSG00000079101	18	CLUL1	596988	rs578026	G	T	0.327815	0.601871	0.0808415	9.68893e-14	0.00322019	0.00457911	0.481909	0.363637	0.808897	Brain_Cerebellum
EUR-like	ENSG00000266456	18	RP11-806L2.2	650229	rs2015412	T	C	0.302428	0.610851	0.0920501	3.2215e-11	-0.000638452	0.00451463	0.887539	0.215425	0.972075	Brain_Cerebellum
EUR-like	ENSG00000132199	18	ENOSF1	670324	rs2612083	C	A	0.352097	0.432397	0.0660533	5.90273e-11	0.00221702	0.00603629	0.713409	0.019695	0.917265	Brain_Cerebellum
EUR-like	ENSG00000101596	18	SMCHD1	2655737	rs2000617	G	A	0.247241	-0.402661	0.0476999	3.13172e-17	0.00500001	0.00749555	0.504732	0.764766	0.821467	Brain_Cerebellum
EUR-like	ENSG00000101577	18	LPIN2	2916992	rs8097136	C	T	0.129139	0.465337	0.0759607	9.01028e-10	-0.0153547	0.00842057	0.0682319	0.268044	0.383722	Brain_Cerebellum
EUR-like	ENSG00000266513	18	RP11-874J12.3	3770017	rs4089463	T	A	0.5	-0.450196	0.0639025	1.85408e-12	-0.0101932	0.00577587	0.0775991	0.19252	0.400406	Brain_Cerebellum
EUR-like	ENSG00000231824	18	C18orf42	5145284	rs11664754	T	C	0.207506	-0.348108	0.0569629	9.89216e-10	0.000631525	0.0086572	0.941847	0.269158	0.984868	Brain_Cerebellum
EUR-like	ENSG00000263753	18	LINC00667	5232875	rs9948693	T	C	0.42936	0.432768	0.064102	1.46587e-11	0.011282	0.00622673	0.0700059	0.140779	0.388204	Brain_Cerebellum
EUR-like	ENSG00000173482	18	PTPRM	7566780	rs6506535	G	A	0.59713	0.26632	0.0340714	5.42967e-15	0.00787653	0.00965706	0.414715	0.202707	0.762915	Brain_Cerebellum
EUR-like	ENSG00000168502	18	SOGA2	8705659	rs2004689	G	A	0.321192	-0.377455	0.066997	1.76172e-08	0.00795438	0.00724434	0.272199	0.221381	0.653252	Brain_Cerebellum
EUR-like	ENSG00000272788	18	RP11-674N23.4	8801654	rs4797332	A	G	0.700883	-0.553953	0.0862959	1.36966e-10	-0.00660006	0.00504299	0.190616	0.0518019	0.564194	Brain_Cerebellum
EUR-like	ENSG00000154845	18	PPP4R1	9546789	rs7233980	A	G	0.247241	-0.373683	0.0583348	1.49553e-10	-0.00734639	0.0077637	0.344022	0.144179	0.712855	Brain_Cerebellum
EUR-like	ENSG00000263627	18	RP11-692N5.1	9615262	rs589559	A	G	0.730684	-0.758311	0.0903882	4.88258e-17	0.00491396	0.00382938	0.199413	0.199663	0.572855	Brain_Cerebellum
EUR-like	ENSG00000134265	18	NAPG	10525902	rs653624	A	C	0.456954	-0.77141	0.049734	2.93594e-54	0.00336328	0.00327011	0.303719	0.736433	0.678482	Brain_Cerebellum
EUR-like	ENSG00000154889	18	MPPE1	11882621	rs8097892	T	C	0.481236	-0.84318	0.0627304	3.46206e-41	6.63822e-06	0.00297874	0.998222	0.91134	0.998922	Brain_Cerebellum
EUR-like	ENSG00000176014	18	TUBB6	12307668	rs4073975	T	C	0.348786	-0.567248	0.056129	5.18858e-24	0.00276895	0.00473497	0.558691	0.632459	0.847846	Brain_Cerebellum
EUR-like	ENSG00000141391	18	SLMO1	12407895	rs1977937	T	C	0.164459	0.588097	0.0811334	4.21344e-13	0.0146912	0.00645021	0.0227484	0.319757	0.223097	Brain_Cerebellum
EUR-like	ENSG00000267108	18	RP11-861E21.1	12432896	rs71351485	C	G	0.165563	1.35107	0.1264	1.14831e-26	0.00515391	0.00267924	0.0543989	0.602831	0.354144	Brain_Cerebellum
EUR-like	ENSG00000267199	18	RP11-861E21.2	12438889	rs59992891	C	G	0.418322	-1.14935	0.0910621	1.6052e-36	0.000739755	0.00221429	0.738317	0.363637	0.921872	Brain_Cerebellum
EUR-like	ENSG00000267336	18	RP11-773H22.2	12912843	rs8090005	A	G	0.0816777	0.838506	0.151264	2.96752e-08	0.00923499	0.0053668	0.0852942	0.246563	0.41519	Brain_Cerebellum
EUR-like	ENSG00000101639	18	CEP192	12991361	rs1786984	G	A	0.616998	-0.805099	0.0602112	8.9034e-41	-0.00269596	0.00323308	0.404357	0.180811	0.759112	Brain_Cerebellum
EUR-like	ENSG00000177150	18	FAM210A	13663346	rs9959402	G	C	0.92936	-0.730096	0.13256	3.63603e-08	0.001891	0.00687689	0.783333	0.0392733	0.938088	Brain_Cerebellum
EUR-like	ENSG00000101654	18	RNMT	13726659	rs6505835	T	C	0.732892	-0.503087	0.0679321	1.30433e-13	0.0139542	0.00609108	0.0219682	0.365543	0.219439	Brain_Cerebellum
EUR-like	ENSG00000270469	18	RP11-411B10.8	14053950	rs9957175	T	C	0.0165563	1.41917	0.259395	4.47315e-08	-0.00195848	0.00642016	0.760327	0.732329	0.928335	Brain_Cerebellum
EUR-like	ENSG00000175322	18	ZNF519	14057456	rs9958799	C	G	0.231788	0.69778	0.0541492	5.37963e-38	0.00537824	0.00427389	0.20825	0.735431	0.585975	Brain_Cerebellum
EUR-like	ENSG00000267150	18	RP11-411B10.2	14089934	rs4797867	G	C	0.762693	-0.714638	0.0809599	1.07466e-18	0.00474826	0.00414643	0.252149	0.910258	0.630427	Brain_Cerebellum
EUR-like	ENSG00000265296	18	FEM1AP2	14391912	rs6505891	C	A	0.701987	-0.589848	0.0793189	1.03459e-13	-0.00299414	0.0047884	0.531781	0.272213	0.833245	Brain_Cerebellum
EUR-like	ENSG00000141452	18	C18orf8	21083473	rs1788783	T	C	0.434879	0.498224	0.0542472	4.14085e-20	0.0134566	0.00527194	0.0106957	0.11858	0.151956	Brain_Cerebellum
EUR-like	ENSG00000141458	18	NPC1	21086148	rs1808579	T	C	0.417219	0.420329	0.0582285	5.25182e-13	0.016388	0.00638574	0.0102777	0.0679433	0.147981	Brain_Cerebellum
EUR-like	ENSG00000168234	18	TTC39C	21572737	rs8088775	T	G	0.093819	0.843643	0.142083	2.8912e-09	-0.0070991	0.00526547	0.177582	0.289998	0.543634	Brain_Cerebellum
EUR-like	ENSG00000264745	18	RP11-403A21.2	21574177	rs8097297	C	T	0.183223	-0.747326	0.112909	3.62075e-11	-0.00199741	0.00436004	0.646868	0.452389	0.894312	Brain_Cerebellum
EUR-like	ENSG00000154040	18	CABYR	21718942	rs4800553	A	G	0.631347	0.792532	0.075058	4.619e-26	-0.00845933	0.0033719	0.0121151	0.0424541	0.161839	Brain_Cerebellum
EUR-like	ENSG00000265485	18	RP11-449D8.1	22208146	rs11083084	A	G	0.174393	-0.832523	0.122026	8.94667e-12	-0.00843295	0.00392517	0.0316799	0.0885926	0.271549	Brain_Cerebellum
EUR-like	ENSG00000260372	18	AQP4-AS1	24235706	rs232319	C	T	0.522075	-0.752391	0.0692633	1.73419e-27	0.00247627	0.00334736	0.459441	0.403559	0.799359	Brain_Cerebellum
EUR-like	ENSG00000154080	18	CHST9	24495595	rs1817608	T	C	0.422737	-0.621091	0.0725607	1.13257e-17	0.000728534	0.00405951	0.857574	0.44244	0.965042	Brain_Cerebellum
EUR-like	ENSG00000141441	18	GAREM	29704840	rs10502593	T	C	0.0110375	-1.88786	0.27155	3.59729e-12	0.00275969	0.0046715	0.554688	0.0857821	0.845286	Brain_Cerebellum
EUR-like	ENSG00000166974	18	MAPRE2	32556892	rs684402	C	T	0.12362	0.325916	0.0566082	8.5418e-09	-0.0117871	0.0123973	0.341718	0.0873934	0.711586	Brain_Cerebellum
EUR-like	ENSG00000153391	18	INO80C	33032194	rs181423	G	A	0.743929	-0.523696	0.064031	2.86698e-16	-0.00669207	0.00554923	0.227839	0.0506206	0.606328	Brain_Cerebellum
EUR-like	ENSG00000134759	18	ELP2	33709407	rs592261	A	G	0.368653	-0.289807	0.0498861	6.27062e-09	-0.000354708	0.00909306	0.968884	0.708027	0.992084	Brain_Cerebellum
EUR-like	ENSG00000134779	18	TPGS2	34359987	rs948636	C	G	0.294702	-0.528513	0.0658608	1.01781e-15	-0.000703253	0.00528988	0.894238	0.0743538	0.973091	Brain_Cerebellum
EUR-like	ENSG00000078142	18	PIK3C3	39535171	rs620052	G	A	0.364238	-0.280858	0.0476713	3.82596e-09	-0.00942837	0.0093159	0.311503	0.119506	0.683787	Brain_Cerebellum
EUR-like	ENSG00000152223	18	EPG5	43427574	rs11082496	C	G	0.559603	-0.266282	0.0456382	5.39108e-09	-0.00127819	0.00950726	0.893052	0.112802	0.973086	Brain_Cerebellum
EUR-like	ENSG00000101638	18	ST8SIA5	44259081	rs9955883	T	C	0.644592	0.383836	0.0571706	1.89532e-11	0.000391085	0.00669688	0.953432	0.402976	0.987414	Brain_Cerebellum
EUR-like	ENSG00000270112	18	RP11-742D12.2	44336450	rs60202374	G	C	0.507726	0.799961	0.0666051	3.12948e-33	0.0013296	0.00314383	0.67235	0.669681	0.902904	Brain_Cerebellum
EUR-like	ENSG00000167216	18	KATNAL2	44497455	rs72907154	A	G	0.0253863	-1.22115	0.209931	5.99434e-09	0.00100618	0.00717875	0.888533	0.703869	0.972344	Brain_Cerebellum
EUR-like	ENSG00000134030	18	CTIF	46065417	rs4556859	C	T	0.584989	0.288599	0.0479086	1.70208e-09	0.000416295	0.00888331	0.962623	0.0611816	0.990748	Brain_Cerebellum
EUR-like	ENSG00000154839	18	SKA1	47901365	rs1443624	T	C	0.562914	-0.444778	0.0772321	8.46231e-09	-0.000462393	0.00575933	0.93601	0.573709	0.982791	Brain_Cerebellum
EUR-like	ENSG00000141646	18	SMAD4	48494410	rs2202980	G	C	0.4117	0.241383	0.0432029	2.30769e-08	-0.0206204	0.0113934	0.0703182	0.799512	0.389286	Brain_Cerebellum
EUR-like	ENSG00000101751	18	POLI	51795774	rs3730783	G	A	0.422737	-0.761829	0.0601738	9.79138e-37	-0.001201	0.0033519	0.720116	0.896002	0.920314	Brain_Cerebellum
EUR-like	ENSG00000166845	18	C18orf54	51884287	rs1942994	C	T	0.943709	1.06295	0.143102	1.10303e-13	-0.00131199	0.00493767	0.790462	0.677692	0.938088	Brain_Cerebellum
EUR-like	ENSG00000091164	18	TXNL1	54264439	rs658561	C	A	0.204194	0.387633	0.0611636	2.33307e-10	-0.0108486	0.00833468	0.193046	0.933356	0.565855	Brain_Cerebellum
EUR-like	ENSG00000091157	18	WDR7	54318574	rs11151973	C	T	0.85872	-0.326938	0.0524364	4.51953e-10	-0.00839101	0.0111154	0.450311	0.662876	0.789886	Brain_Cerebellum
EUR-like	ENSG00000166603	18	MC4R	58038564	rs1430383	T	A	0.224062	1.12363	0.101116	1.09305e-28	-0.0075518	0.00291977	0.00969747	0.121465	0.144604	Brain_Cerebellum
EUR-like	ENSG00000101542	18	CDH20	59000815	rs4941017	G	A	0.266004	0.289472	0.0408486	1.37579e-12	-0.00382295	0.00980662	0.696659	0.399969	0.909196	Brain_Cerebellum
EUR-like	ENSG00000260440	18	RP11-1096D5.1	59415409	rs2282651	A	G	0.0905077	-0.581236	0.102271	1.32121e-08	0.0035405	0.00761162	0.641828	0.850598	0.893236	Brain_Cerebellum
EUR-like	ENSG00000197563	18	PIGN	59710800	rs9958695	G	A	0.328918	-0.39527	0.0598555	4.00928e-11	0.00613848	0.00689981	0.373649	0.309238	0.733744	Brain_Cerebellum
EUR-like	ENSG00000134444	18	KIAA1468	59854491	rs9954480	A	G	0.165563	0.371781	0.0490848	3.61177e-14	0.00155888	0.00955956	0.870463	0.297801	0.967242	Brain_Cerebellum
EUR-like	ENSG00000267390	18	RP11-635N19.1	61034561	rs61734938	G	T	0.130243	0.856901	0.0946828	1.42667e-19	0.00198956	0.00454391	0.661493	0.378771	0.897012	Brain_Cerebellum
EUR-like	ENSG00000263720	18	RP11-389J22.1	63532498	rs2046407	A	G	0.709713	-0.710557	0.0848242	5.43758e-17	-0.00365035	0.00391825	0.351529	0.051696	0.720123	Brain_Cerebellum
EUR-like	ENSG00000176225	18	RTTN	67671029	rs143104406	A	G	0.013245	1.31859	0.240526	4.20306e-08	-0.0116157	0.00963547	0.228007	0.196063	0.606328	Brain_Cerebellum
EUR-like	ENSG00000141665	18	FBXO15	71740588	rs9949477	T	C	0.146799	-0.720633	0.121834	3.32142e-09	-0.00474533	0.00513086	0.355038	0.172336	0.721584	Brain_Cerebellum
EUR-like	ENSG00000166347	18	CYB5A	71920530	rs7238987	T	C	0.144592	0.921445	0.0895092	7.4673e-25	0.00186298	0.0037446	0.618828	0.583742	0.882056	Brain_Cerebellum
EUR-like	ENSG00000133313	18	CNDP2	72163051	rs7241558	T	A	0.222958	0.618908	0.0555759	8.35468e-29	-0.00801567	0.00478295	0.093761	0.646518	0.428253	Brain_Cerebellum
EUR-like	ENSG00000264247	18	LINC00909	72259010	rs7505289	G	A	0.857616	-0.480944	0.0739627	7.89869e-11	-0.00722857	0.00721974	0.316719	0.142493	0.687584	Brain_Cerebellum
EUR-like	ENSG00000122490	18	PQLC1	77662420	rs79810315	T	C	0.0949227	-0.652806	0.0961753	1.13963e-11	0.00566344	0.00680028	0.404944	0.140682	0.759521	Brain_Cerebellum
EUR-like	ENSG00000267127	18	RP11-795F19.5	77794346	rs59055346	C	A	0.334437	-0.705525	0.084466	6.66824e-17	-0.010183	0.00393747	0.00970488	0.0525101	0.144604	Brain_Cerebellum
EUR-like	ENSG00000101546	18	RBFA	77794358	rs6506797	G	A	0.727373	0.418424	0.0592095	1.58507e-12	0.0268456	0.00765325	0.000451934	0.116806	0.0282035	Brain_Cerebellum
EUR-like	ENSG00000261126	18	RBFADN	77806900	rs7228169	G	A	0.825607	-1.19823	0.0952248	2.61308e-36	-0.0115694	0.00291566	7.24695e-05	0.111607	0.00829708	Brain_Cerebellum
EUR-like	ENSG00000267251	18	AC139100.3	77941563	rs11661412	A	C	0.231788	0.717354	0.0960231	7.9805e-14	0.0125834	0.00457024	0.00589898	0.150215	0.113122	Brain_Cerebellum
EUR-like	ENSG00000183186	19	C2CD4C	405438	rs10414744	C	T	0.747241	0.39451	0.0630412	3.90015e-10	0.00121077	0.00718112	0.866108	0.0895144	0.966269	Brain_Cerebellum
EUR-like	ENSG00000129946	19	SHC2	416583	rs3893730	T	C	0.713024	-0.45696	0.0765462	2.37644e-09	0.0165432	0.00671742	0.0137882	0.0202308	0.172958	Brain_Cerebellum
EUR-like	ENSG00000099866	19	MADCAM1	489176	rs7257296	C	G	0.0110375	-1.34887	0.225842	2.33469e-09	-0.0173084	0.00726079	0.0171343	0.445528	0.190328	Brain_Cerebellum
EUR-like	ENSG00000266933	19	AC005775.2	490046	rs1574520	A	G	0.421634	-0.798291	0.0850302	6.09656e-21	0.00475316	0.0033039	0.15025	0.0937365	0.514129	Brain_Cerebellum
EUR-like	ENSG00000099804	19	CDC34	531714	rs7259421	C	T	0.337748	0.30334	0.0377134	8.74492e-16	-0.00183188	0.00855288	0.830404	0.224355	0.955857	Brain_Cerebellum
EUR-like	ENSG00000197540	19	GZMM	544034	rs6510823	C	G	0.854305	0.686927	0.0817724	4.44682e-17	0.00617696	0.00494157	0.211299	0.638508	0.589004	Brain_Cerebellum
EUR-like	ENSG00000267751	19	AC009005.2	567212	rs28915400	T	G	0.116998	-0.710172	0.128115	2.9693e-08	0.00117094	0.00568424	0.836793	0.420389	0.957212	Brain_Cerebellum
EUR-like	ENSG00000175221	19	MED16	867962	rs1683590	G	A	0.268212	-0.418166	0.0627838	2.73064e-11	0.000612037	0.00654899	0.925542	0.944443	0.979644	Brain_Cerebellum
EUR-like	ENSG00000116017	19	ARID3A	925781	rs350149	C	T	0.827815	0.793584	0.0827851	9.14979e-22	0.00859301	0.00421495	0.0414802	0.870429	0.314454	Brain_Cerebellum
EUR-like	ENSG00000267159	19	AC005391.2	928257	rs350149	C	T	0.827815	1.00487	0.11164	2.23668e-19	0.00678623	0.0033388	0.0420992	0.459739	0.316521	Brain_Cerebellum
EUR-like	ENSG00000065268	19	WDR18	983174	rs2240149	A	G	0.568433	-0.52502	0.0514784	2.00667e-24	-0.00424859	0.00485158	0.381186	0.243354	0.737562	Brain_Cerebellum
EUR-like	ENSG00000116032	19	GRIN3B	1000418	rs73920542	T	C	0.231788	0.727919	0.086077	2.75276e-17	-0.00552297	0.00411644	0.179698	0.527077	0.547378	Brain_Cerebellum
EUR-like	ENSG00000182087	19	TMEM259	1009647	rs2240160	A	G	0.201987	0.381675	0.043925	3.64878e-18	0.00768703	0.0082737	0.352841	0.711968	0.720243	Brain_Cerebellum
EUR-like	ENSG00000064666	19	CNN2	1026298	rs4807440	T	G	0.645695	-0.371523	0.0573712	9.43295e-11	0.00463878	0.00709126	0.513012	0.951782	0.825023	Brain_Cerebellum
EUR-like	ENSG00000064687	19	ABCA7	1040102	rs11879910	C	T	0.913907	-0.784731	0.0892916	1.51699e-18	0.0027946	0.00486673	0.565816	0.861105	0.854607	Brain_Cerebellum
EUR-like	ENSG00000180448	19	HMHA1	1065922	rs8103850	A	G	0.294702	-0.647248	0.0713877	1.22722e-19	0.000216426	0.00423498	0.959242	0.589487	0.990241	Brain_Cerebellum
EUR-like	ENSG00000099817	19	POLR2E	1086594	rs2238586	T	G	0.788079	-0.372352	0.053123	2.39616e-12	0.00341105	0.00789161	0.665569	0.522668	0.899848	Brain_Cerebellum
EUR-like	ENSG00000167468	19	GPX4	1103936	rs4807542	A	G	0.186534	0.565705	0.0621727	9.12271e-20	0.0018134	0.00586665	0.757243	0.912986	0.928335	Brain_Cerebellum
EUR-like	ENSG00000064932	19	SBNO2	1107636	rs873073	C	G	0.477925	0.337454	0.0604657	2.39252e-08	-0.000606573	0.00748718	0.93543	0.809872	0.982648	Brain_Cerebellum
EUR-like	ENSG00000228300	19	C19orf24	1275026	rs4807809	T	C	0.807947	0.311323	0.0568907	4.44228e-08	0.00405812	0.0100119	0.685235	0.380343	0.903106	Brain_Cerebellum
EUR-like	ENSG00000160953	19	MUM1	1285890	rs2668427	T	C	0.806843	-0.589198	0.0777113	3.40571e-14	-0.000881763	0.00497023	0.859187	0.535715	0.965647	Brain_Cerebellum
EUR-like	ENSG00000115286	19	NDUFS7	1383526	rs2074898	G	A	0.696468	0.269321	0.0463694	6.31644e-09	-0.00453394	0.00985785	0.645565	0.710108	0.893315	Brain_Cerebellum
EUR-like	ENSG00000115266	19	APC2	1446300	rs3894776	T	C	0.560706	0.775466	0.0568029	1.96723e-42	0.00915337	0.00335411	0.00635266	0.922108	0.115857	Brain_Cerebellum
EUR-like	ENSG00000267317	19	CTB-25B13.12	1457664	rs791459	C	T	0.625828	0.587872	0.0842658	3.02841e-12	0.0100704	0.00476954	0.0347382	0.343252	0.289086	Brain_Cerebellum
EUR-like	ENSG00000115257	19	PCSK4	1481427	rs791470	A	G	0.30574	-0.516783	0.0650064	1.86924e-15	0.00871825	0.00529212	0.0994756	0.320444	0.437268	Brain_Cerebellum
EUR-like	ENSG00000185988	19	PLK5	1524073	rs2332497	T	G	0.336645	0.630643	0.0715534	1.21191e-18	0.00233459	0.00431809	0.588747	0.268423	0.868596	Brain_Cerebellum
EUR-like	ENSG00000079313	19	REXO1	1815248	rs8107742	C	T	0.811258	-0.34076	0.0579117	4.00165e-09	0.0233519	0.0104158	0.0249642	0.0624755	0.236447	Brain_Cerebellum
EUR-like	ENSG00000227500	19	SCAMP4	1905213	rs35608810	A	C	0.0518764	-0.610546	0.0941075	8.71274e-11	0.00322849	0.0105123	0.758756	0.622999	0.928335	Brain_Cerebellum
EUR-like	ENSG00000133243	19	BTBD2	1985447	rs11669527	T	C	0.253863	0.322905	0.053515	1.60033e-09	-0.0130664	0.00955332	0.171394	0.740933	0.539792	Brain_Cerebellum
EUR-like	ENSG00000267283	19	AC005306.3	1989400	rs35247474	T	C	0.30574	0.365288	0.06063	1.69245e-09	0.00270055	0.00769502	0.725628	0.187766	0.92161	Brain_Cerebellum
EUR-like	ENSG00000104885	19	DOT1L	2164148	rs77337731	G	A	0.0342163	0.77904	0.103072	4.08579e-14	-0.00953195	0.00801214	0.234169	0.45567	0.612617	Brain_Cerebellum
EUR-like	ENSG00000104897	19	SF3A2	2236520	rs4807216	T	C	0.85872	0.401554	0.0725799	3.15557e-08	-0.000368295	0.0090909	0.967684	0.941342	0.991739	Brain_Cerebellum
EUR-like	ENSG00000104899	19	AMH	2249308	rs4807216	T	C	0.85872	1.1571	0.104436	1.57689e-28	-0.000127811	0.00315479	0.967684	0.233325	0.991739	Brain_Cerebellum
EUR-like	ENSG00000130332	19	LSM7	2321516	rs12976273	A	G	0.630243	0.457616	0.0498425	4.26135e-20	-0.00264154	0.00569185	0.642582	0.585663	0.893236	Brain_Cerebellum
EUR-like	ENSG00000005206	19	SPPL2B	2328614	rs10402757	C	T	0.655629	-0.228849	0.0381725	2.0332e-09	0.0107459	0.0116383	0.355838	0.434592	0.721584	Brain_Cerebellum
EUR-like	ENSG00000178297	19	TMPRSS9	2389769	rs730960	A	G	0.640177	0.576062	0.0952145	1.44711e-09	-0.00525077	0.00462141	0.25588	0.613518	0.63513	Brain_Cerebellum
EUR-like	ENSG00000099800	19	TIMM13	2425622	rs12459733	C	T	0.444812	0.317081	0.046382	8.1269e-12	0.00948657	0.00810359	0.241734	0.395937	0.620999	Brain_Cerebellum
EUR-like	ENSG00000172009	19	THOP1	2785458	rs1736193	C	G	0.216336	0.390123	0.0483907	7.50955e-16	0.0101044	0.00789663	0.200692	0.469316	0.57438	Brain_Cerebellum
EUR-like	ENSG00000172006	19	ZNF554	2819872	rs2537856	A	G	0.281457	0.429161	0.056476	2.98443e-14	0.00691403	0.00662107	0.296372	0.538624	0.674296	Brain_Cerebellum
EUR-like	ENSG00000175691	19	ZNF77	2933216	rs35699176	A	G	0.0408389	1.03191	0.140875	2.38934e-13	-0.00860909	0.00586408	0.142076	0.279923	0.50498	Brain_Cerebellum
EUR-like	ENSG00000060558	19	GNA15	3136191	rs170159	C	G	0.714128	-1.37224	0.0903974	4.79176e-52	-0.00397701	0.0021315	0.0620653	0.141818	0.368593	Brain_Cerebellum
EUR-like	ENSG00000125912	19	NCLN	3185561	rs11551095	T	G	0.513245	-0.379875	0.0484896	4.72039e-15	-0.0213783	0.00712831	0.00270804	0.233458	0.0769473	Brain_Cerebellum
EUR-like	ENSG00000105325	19	FZR1	3506271	rs2286545	C	T	0.44702	-0.498393	0.0506649	7.79693e-23	-0.000128787	0.00508749	0.979804	0.507274	0.993786	Brain_Cerebellum
EUR-like	ENSG00000161091	19	MFSD12	3538259	rs2369190	C	T	0.445916	-0.51495	0.0610839	3.45033e-17	-0.0003729	0.00492284	0.939619	0.531968	0.983607	Brain_Cerebellum
EUR-like	ENSG00000183397	19	C19orf71	3539152	rs2286545	C	T	0.44702	-0.689792	0.0644573	1.00103e-26	-9.30517e-05	0.00367585	0.979804	0.492332	0.993786	Brain_Cerebellum
EUR-like	ENSG00000186111	19	PIP5K1C	3630181	rs59731858	A	G	0.232892	0.369433	0.062797	4.0297e-09	-0.00213872	0.00811666	0.792167	0.348752	0.938088	Brain_Cerebellum
EUR-like	ENSG00000183617	19	MRPL54	3762662	rs4807507	C	G	0.645695	0.680462	0.0566098	2.78254e-33	0.000526515	0.00379715	0.889718	0.461459	0.972344	Brain_Cerebellum
EUR-like	ENSG00000126934	19	MAP2K2	4090319	rs10405472	A	G	0.50883	-0.233471	0.0405548	8.56561e-09	-0.00139345	0.0108367	0.897685	0.0726207	0.974197	Brain_Cerebellum
EUR-like	ENSG00000077463	19	SIRT6	4174106	rs350844	G	A	0.862031	-1.02097	0.0843013	9.23985e-34	0.00232768	0.00382281	0.542596	0.304883	0.838798	Brain_Cerebellum
EUR-like	ENSG00000089847	19	ANKRD24	4183351	rs2159983	G	T	0.15894	0.572801	0.0844637	1.18831e-11	0.00503703	0.00663516	0.447768	0.514855	0.788176	Brain_Cerebellum
EUR-like	ENSG00000105248	19	CCDC94	4247076	rs56334923	C	G	0.235099	0.58685	0.0594806	5.83084e-23	0.00330453	0.00504765	0.512682	0.105242	0.825012	Brain_Cerebellum
EUR-like	ENSG00000105251	19	SHD	4278598	rs7259795	C	T	0.239514	0.758027	0.0881633	8.11262e-18	0.00318506	0.00390791	0.415057	0.0491434	0.762915	Brain_Cerebellum
EUR-like	ENSG00000178078	19	STAP2	4324040	rs1138253	A	G	0.442605	0.524245	0.0703554	9.23691e-14	0.00183149	0.00488309	0.70761	0.838968	0.913463	Brain_Cerebellum
EUR-like	ENSG00000267980	19	AC007292.6	4363786	rs62129354	A	G	0.252759	-0.694397	0.0795048	2.45755e-18	0.000471863	0.00419344	0.910408	0.336382	0.978919	Brain_Cerebellum
EUR-like	ENSG00000167670	19	CHAF1A	4402659	rs78869060	G	A	0.278146	-0.810042	0.0848916	1.40007e-21	0.00224534	0.00349971	0.521146	0.447012	0.829331	Brain_Cerebellum
EUR-like	ENSG00000167671	19	UBXN6	4444996	rs376623	T	G	0.269316	0.337516	0.0521015	9.29198e-11	0.000899375	0.00831477	0.913864	0.791871	0.979047	Brain_Cerebellum
EUR-like	ENSG00000267769	19	CTB-50L17.9	4454011	rs62130979	C	T	0.250552	-1.158	0.0821564	4.07286e-45	-7.58677e-05	0.00250878	0.975875	0.565373	0.993786	Brain_Cerebellum
EUR-like	ENSG00000142002	19	DPP9	4675236	rs8101703	A	G	0.768212	-0.425341	0.0609976	3.10085e-12	0.00342018	0.00677595	0.613733	0.0837914	0.880855	Brain_Cerebellum
EUR-like	ENSG00000176840	19	MIR7-3HG	4769117	rs879563	A	G	0.374172	-0.706822	0.0691272	1.53301e-24	-0.00318952	0.00367002	0.384806	0.673694	0.742331	Brain_Cerebellum
EUR-like	ENSG00000196365	19	LONP1	5691845	rs35335072	T	C	0.350993	-0.739182	0.0569613	1.65387e-38	-0.00181482	0.0035428	0.608472	0.291901	0.878296	Brain_Cerebellum
EUR-like	ENSG00000141994	19	DUS3L	5784843	rs2446196	C	A	0.186534	-0.556316	0.0565882	8.28234e-23	0.000618369	0.00580797	0.91521	0.5384	0.979047	Brain_Cerebellum
EUR-like	ENSG00000174886	19	NDUFA11	5891287	rs72989070	T	C	0.179912	-0.445353	0.0645914	5.38924e-12	0.0160008	0.00781918	0.0407214	0.295227	0.31139	Brain_Cerebellum
EUR-like	ENSG00000105519	19	CAPS	5911718	rs74174355	T	C	0.0816777	0.669493	0.11244	2.61313e-09	-0.0243082	0.00795102	0.00223386	0.00391633	0.0718048	Brain_Cerebellum
EUR-like	ENSG00000125656	19	CLPP	6361463	rs1049343	G	C	0.0242826	0.828102	0.112369	1.71257e-13	0.0234815	0.0112624	0.0370739	0.406753	0.295632	Brain_Cerebellum
EUR-like	ENSG00000125652	19	ALKBH7	6372444	rs7247913	C	G	0.0971302	0.484092	0.0762716	2.19629e-10	0.00911965	0.00914933	0.318883	0.328651	0.689952	Brain_Cerebellum
EUR-like	ENSG00000125651	19	GTF2F1	6379580	rs141552034	T	G	0.0242826	0.917707	0.167152	4.01353e-08	0.00437885	0.00836237	0.600531	0.117973	0.8737	Brain_Cerebellum
EUR-like	ENSG00000181240	19	SLC25A41	6426048	rs2860181	T	C	0.465784	-0.560111	0.0615636	9.19424e-20	0.00355016	0.00451632	0.431825	0.176187	0.778162	Brain_Cerebellum
EUR-like	ENSG00000125648	19	SLC25A23	6436090	rs2860181	T	C	0.465784	0.462098	0.0716143	1.09952e-10	-0.00430316	0.0054944	0.433515	0.107234	0.780115	Brain_Cerebellum
EUR-like	ENSG00000125734	19	GPR108	6729925	rs340135	C	T	0.270419	-0.865454	0.0638679	7.84982e-42	0.00429105	0.00314616	0.172599	0.935649	0.540675	Brain_Cerebellum
EUR-like	ENSG00000268758	19	EMR4P	6952511	rs2055095	A	G	0.559603	-0.5827	0.0897424	8.41268e-11	0.000327944	0.00432743	0.939592	0.960449	0.983607	Brain_Cerebellum
EUR-like	ENSG00000171105	19	INSR	7112266	rs1799815	A	G	0.0618102	-0.703562	0.0976318	5.7502e-13	-0.00439601	0.00706511	0.533802	0.898852	0.833718	Brain_Cerebellum
EUR-like	ENSG00000032444	19	PNPLA6	7598890	rs574930	T	C	0.363135	-0.232284	0.042487	4.57261e-08	0.00979552	0.0114854	0.393732	0.53597	0.751044	Brain_Cerebellum
EUR-like	ENSG00000181029	19	TRAPPC5	7745729	rs4804802	G	A	0.901766	0.713005	0.0889103	1.06283e-15	0.00388607	0.00581413	0.503888	0.997322	0.821467	Brain_Cerebellum
EUR-like	ENSG00000090659	19	CD209	7804879	rs4804802	G	A	0.901766	1.17466	0.134736	2.82609e-18	0.0023588	0.00352722	0.50366	0.978669	0.821467	Brain_Cerebellum
EUR-like	ENSG00000104938	19	CLEC4M	7828035	rs868875	G	A	0.300221	-0.579346	0.0834076	3.7589e-12	0.0030613	0.00470243	0.515045	0.508176	0.826659	Brain_Cerebellum
EUR-like	ENSG00000268297	19	CLEC4GP1	7852435	rs4804802	G	A	0.901766	1.22863	0.125977	1.79436e-22	0.00225519	0.00337029	0.503408	0.332441	0.821467	Brain_Cerebellum
EUR-like	ENSG00000142459	19	EVI5L	7895119	rs11671002	G	C	0.344371	0.350045	0.0418198	5.74596e-17	-0.0112428	0.00761263	0.139713	0.0936516	0.502477	Brain_Cerebellum
EUR-like	ENSG00000104980	19	TIMM44	7991603	rs34425383	C	T	0.0529801	1.49541	0.109662	2.42636e-42	0.00491008	0.00330136	0.136938	0.0886635	0.49996	Brain_Cerebellum
EUR-like	ENSG00000233927	19	RPS28	8386042	rs2972572	G	A	0.560706	-0.510136	0.0412277	3.63011e-35	-0.00350218	0.00497313	0.481296	0.106439	0.808554	Brain_Cerebellum
EUR-like	ENSG00000186994	19	KANK3	8387468	rs2972578	G	A	0.211921	0.527235	0.0618826	1.59658e-17	0.0066023	0.00583064	0.257489	0.585203	0.63541	Brain_Cerebellum
EUR-like	ENSG00000099785	19	2025-03-02	8478154	rs17160520	A	G	0.261589	0.506116	0.0565628	3.62433e-19	0.0135346	0.00567319	0.0170461	0.0204115	0.189758	Brain_Cerebellum
EUR-like	ENSG00000130803	19	ZNF317	9251056	rs73494602	A	G	0.0562914	-0.804852	0.127587	2.82193e-10	0.000526905	0.00682072	0.938424	0.859814	0.983357	Brain_Cerebellum
EUR-like	ENSG00000188000	19	OR7D2	9296279	rs73494602	A	G	0.0562914	1.63365	0.181268	2.01683e-19	-0.000259591	0.00336024	0.938422	0.903226	0.983357	Brain_Cerebellum
EUR-like	ENSG00000188321	19	ZNF559	9434448	rs28384491	T	C	0.0794702	-1.08379	0.104348	2.86275e-25	-0.000542776	0.00399636	0.891966	0.158514	0.972676	Brain_Cerebellum
EUR-like	ENSG00000188629	19	ZNF177	9435021	rs28384491	T	C	0.0794702	-1.24028	0.141014	1.42494e-18	-0.000474292	0.00349225	0.891969	0.163114	0.972676	Brain_Cerebellum
EUR-like	ENSG00000270614	19	CTC-325H20.7	9458782	rs7252865	T	C	0.584989	-0.610157	0.0689814	9.1337e-19	-0.00610445	0.00422676	0.148672	0.0729262	0.512248	Brain_Cerebellum
EUR-like	ENSG00000174652	19	ZNF266	9523272	rs8108483	T	C	0.587196	1.03887	0.0557753	1.97781e-77	0.0032397	0.0024682	0.189327	0.098268	0.56323	Brain_Cerebellum
EUR-like	ENSG00000171469	19	ZNF561	9715356	rs13346825	C	G	0.13245	-0.511018	0.0668421	2.08697e-14	-0.00765362	0.00725612	0.291525	0.382808	0.671264	Brain_Cerebellum
EUR-like	ENSG00000196605	19	ZNF846	9862669	rs75764500	T	C	0.0430464	0.760762	0.134556	1.56865e-08	0.00804542	0.00732589	0.27211	0.643321	0.653252	Brain_Cerebellum
EUR-like	ENSG00000105088	19	OLFM2	9964394	rs1559186	C	G	0.354305	0.343469	0.047568	5.17632e-13	-0.00713868	0.00787187	0.364481	0.762246	0.72797	Brain_Cerebellum
EUR-like	ENSG00000080573	19	COL5A3	10070237	rs2010448	T	C	0.35872	-0.489276	0.0564821	4.6155e-18	0.00363954	0.00545339	0.504523	0.454296	0.821467	Brain_Cerebellum
EUR-like	ENSG00000220201	19	ZGLP1	10415479	rs75231016	C	G	0.0794702	-0.446259	0.0674496	3.68587e-11	0.0108804	0.0100814	0.280477	0.241443	0.662514	Brain_Cerebellum
EUR-like	ENSG00000105397	19	TYK2	10461209	rs280497	G	A	0.523179	0.330523	0.0421966	4.76639e-15	0.00932305	0.00764984	0.222949	0.698085	0.60507	Brain_Cerebellum
EUR-like	ENSG00000129347	19	KRI1	10663761	rs1465701	C	T	0.731788	0.705835	0.0709167	2.4465e-23	-0.0106715	0.00424628	0.0119658	0.279382	0.160679	Brain_Cerebellum
EUR-like	ENSG00000129355	19	CDKN2D	10677138	rs892081	T	G	0.216336	-0.333594	0.053354	4.04024e-10	-0.0188784	0.00993249	0.0573447	0.229463	0.360543	Brain_Cerebellum
EUR-like	ENSG00000197256	19	KANK2	11274943	rs7187	G	A	0.337748	0.24886	0.0402682	6.40737e-10	0.00377069	0.0106822	0.724098	0.331681	0.921107	Brain_Cerebellum
EUR-like	ENSG00000105520	19	DKFZP761J1410	11466062	rs3745690	C	T	0.459161	-0.246201	0.0410852	2.06696e-09	-0.0248136	0.011014	0.0242644	0.00423203	0.231331	Brain_Cerebellum
EUR-like	ENSG00000130175	19	PRKCSH	11546109	rs8616	C	T	0.0728477	0.384042	0.0598976	1.43958e-10	0.00961034	0.0126098	0.445979	0.568214	0.786852	Brain_Cerebellum
EUR-like	ENSG00000267500	19	CTD-2006C1.6	11759179	rs17001496	A	G	0.227373	-0.474746	0.0793245	2.16572e-09	-0.00296258	0.00638445	0.642626	0.587945	0.893236	Brain_Cerebellum
EUR-like	ENSG00000267343	19	CTC-499B15.4	11793361	rs17001496	A	G	0.227373	-0.792826	0.0769444	6.76745e-25	-0.001774	0.0038154	0.641962	0.76523	0.893236	Brain_Cerebellum
EUR-like	ENSG00000197054	19	ZNF763	12035890	rs440409	G	A	0.0518764	-0.777331	0.116751	2.77567e-11	-0.00247856	0.00717497	0.729759	0.0549591	0.92161	Brain_Cerebellum
EUR-like	ENSG00000219665	19	CTD-2006C1.2	12098432	rs113033627	C	T	0.0275938	-1.17784	0.171374	6.28926e-12	-0.00772025	0.00603999	0.201182	0.659812	0.574504	Brain_Cerebellum
EUR-like	ENSG00000214189	19	ZNF788	12203078	rs11670621	T	C	0.479029	-0.654334	0.061269	1.26694e-26	0.00658819	0.00391116	0.0920924	0.653672	0.428019	Brain_Cerebellum
EUR-like	ENSG00000132010	19	ZNF20	12203658	rs73002487	C	T	0.102649	0.478188	0.0846033	1.58479e-08	-0.0131462	0.00848209	0.121171	0.229338	0.476859	Brain_Cerebellum
EUR-like	ENSG00000248406	19	CTD-3105H18.4	12490560	rs12461201	A	G	0.527594	0.430652	0.0720832	2.30981e-09	-0.011619	0.00618099	0.0601351	0.395438	0.366439	Brain_Cerebellum
EUR-like	ENSG00000242852	19	ZNF709	12571998	rs12982475	G	A	0.452539	0.424097	0.0629698	1.64015e-11	-0.0136774	0.00627599	0.0293083	0.545718	0.260783	Brain_Cerebellum
EUR-like	ENSG00000269560	19	CTD-2192J16.21	12640582	rs7252992	T	A	0.65894	-0.860527	0.0909709	3.09831e-21	0.00178774	0.00315531	0.570999	0.0801266	0.856415	Brain_Cerebellum
EUR-like	ENSG00000213290	19	PGK1P2	12670385	rs2059850	A	C	0.654525	-0.691125	0.087076	2.07074e-15	0.00242088	0.00383186	0.527532	0.20477	0.832494	Brain_Cerebellum
EUR-like	ENSG00000104774	19	MAN2B1	12757325	rs73002392	A	G	0.665563	0.358386	0.0558967	1.44026e-10	-0.0138619	0.00768052	0.071104	0.498457	0.390992	Brain_Cerebellum
EUR-like	ENSG00000105612	19	DNASE2	12986025	rs8113575	A	G	0.643488	-0.506496	0.0693671	2.84215e-13	0.00287378	0.00516779	0.578147	0.806115	0.862608	Brain_Cerebellum
EUR-like	ENSG00000105607	19	GCDH	13001840	rs8012	G	A	0.576159	0.933678	0.0611302	1.14653e-52	-0.000445752	0.00270897	0.869301	0.607974	0.967242	Brain_Cerebellum
EUR-like	ENSG00000240616	19	AD000092.3	13004947	rs8012	G	A	0.576159	0.644381	0.0751602	1.00441e-17	-0.000645874	0.00392567	0.869317	0.434258	0.967242	Brain_Cerebellum
EUR-like	ENSG00000179284	19	DAND5	13075973	rs11667602	C	A	0.781457	0.691413	0.079398	3.08775e-18	0.00298537	0.0043985	0.497312	0.584473	0.817706	Brain_Cerebellum
EUR-like	ENSG00000037757	19	MRI1	13875346	rs62111897	A	G	0.0198675	1.78207	0.185454	7.31086e-22	-0.00661825	0.00446542	0.138311	0.320673	0.500844	Brain_Cerebellum
EUR-like	ENSG00000132016	19	C19orf57	13993161	rs7245892	C	T	0.197572	-0.588872	0.0759293	8.79737e-15	0.00569792	0.00522221	0.275232	0.391022	0.656853	Brain_Cerebellum
EUR-like	ENSG00000132000	19	PODNL1	14042000	rs74933767	A	G	0.160044	-0.771065	0.093914	2.20581e-16	0.00787193	0.00446343	0.0777912	0.870041	0.400406	Brain_Cerebellum
EUR-like	ENSG00000141854	19	hsa-mir-1199	14183348	rs6511913	A	G	0.355408	0.286842	0.0461182	4.98073e-10	-0.00374061	0.00912681	0.681917	0.397834	0.903106	Brain_Cerebellum
EUR-like	ENSG00000123143	19	PKN1	14543865	rs2230539	G	A	0.0761589	0.577917	0.0763895	3.86691e-14	0.00398966	0.00861048	0.643114	0.755775	0.893236	Brain_Cerebellum
EUR-like	ENSG00000160961	19	ZNF333	14800613	rs7250227	C	A	0.292494	0.506439	0.0595944	1.92715e-17	-0.00121675	0.00557356	0.82719	0.537391	0.954079	Brain_Cerebellum
EUR-like	ENSG00000105135	19	ILVBL	15225795	rs61745957	T	C	0.302428	-0.376032	0.0649858	7.19231e-09	0.00887736	0.0072687	0.221967	0.792385	0.604009	Brain_Cerebellum
EUR-like	ENSG00000267594	19	CYP4F24P	15871051	rs56180406	G	A	0.57064	-1.069	0.0693917	1.50766e-53	-0.000845875	0.00236644	0.720758	0.310273	0.920417	Brain_Cerebellum
EUR-like	ENSG00000268673	19	LLNLR-249E10.1	15871185	rs56180406	G	A	0.57064	0.737479	0.0924619	1.51119e-15	0.00122612	0.00343275	0.720954	0.320501	0.920417	Brain_Cerebellum
EUR-like	ENSG00000186115	19	CYP4F2	15988833	rs3093184	G	A	0.711921	-0.717655	0.105283	9.3316e-12	-0.00439804	0.00399852	0.271369	0.231168	0.652432	Brain_Cerebellum
EUR-like	ENSG00000267056	19	AC005336.4	16021392	rs3810428	T	G	0.236203	-0.358195	0.0630727	1.3542e-08	-0.0125835	0.00851196	0.13932	0.212384	0.501415	Brain_Cerebellum
EUR-like	ENSG00000167460	19	TPM4	16177831	rs11666147	T	C	0.0794702	-0.618579	0.105451	4.46356e-09	0.00541252	0.00838004	0.518355	0.126917	0.829053	Brain_Cerebellum
EUR-like	ENSG00000167461	19	RAB8A	16222439	rs2241400	C	T	0.657837	0.446163	0.077788	9.71514e-09	0.00479814	0.00597031	0.421589	0.182773	0.768605	Brain_Cerebellum
EUR-like	ENSG00000072958	19	AP1M1	16308389	rs12976737	G	A	0.684327	0.449222	0.0585568	1.69912e-14	-0.00879033	0.00627892	0.161521	0.0759919	0.528501	Brain_Cerebellum
EUR-like	ENSG00000127527	19	EPS15L1	16466050	rs78132037	A	G	0.0971302	0.612725	0.0897493	8.66625e-12	-0.000372631	0.00645454	0.953962	0.426876	0.987723	Brain_Cerebellum
EUR-like	ENSG00000105072	19	C19orf44	16607122	rs9989671	G	A	0.859823	0.839792	0.0952131	1.14329e-18	0.00296054	0.00445149	0.506008	0.0145075	0.822243	Brain_Cerebellum
EUR-like	ENSG00000127526	19	SLC35E1	16660642	rs1020723	G	A	0.093819	-0.60478	0.0875371	4.88634e-12	0.00147649	0.00724285	0.838468	0.192051	0.958488	Brain_Cerebellum
EUR-like	ENSG00000269044	19	CTC-429P9.3	16744614	rs116911068	C	G	0.0584989	-0.716257	0.129922	3.5282e-08	-0.00301348	0.00891494	0.735344	0.387987	0.921872	Brain_Cerebellum
EUR-like	ENSG00000099331	19	MYO9B	17186591	rs67085612	T	A	0.153422	0.425808	0.0766497	2.77222e-08	0.0128893	0.00862605	0.135115	0.173588	0.497063	Brain_Cerebellum
EUR-like	ENSG00000099330	19	OCEL1	17337013	rs10426800	T	C	0.102649	-1.08499	0.0905433	4.35664e-33	0.00334887	0.00358021	0.349591	0.853668	0.718149	Brain_Cerebellum
EUR-like	ENSG00000130312	19	MRPL34	17403418	rs8100232	A	G	0.415011	0.406716	0.0476572	1.41132e-17	-0.00220308	0.00626165	0.72496	0.153822	0.92161	Brain_Cerebellum
EUR-like	ENSG00000130304	19	SLC27A1	17579578	rs34761413	G	C	0.408389	-0.436736	0.0490164	5.10364e-19	-0.00350586	0.00586542	0.550029	0.355506	0.842838	Brain_Cerebellum
EUR-like	ENSG00000269752	19	CTD-3149D2.3	17724531	rs2287851	C	T	0.47351	-0.435154	0.0593948	2.36302e-13	0.00816375	0.0059136	0.167432	0.44938	0.535447	Brain_Cerebellum
EUR-like	ENSG00000130475	19	FCHO1	17858527	rs265548	C	T	0.520971	-0.484674	0.0628569	1.25075e-14	0.000634697	0.00531077	0.90487	0.232721	0.976038	Brain_Cerebellum
EUR-like	ENSG00000248099	19	INSL3	17927321	rs265546	A	G	0.435982	-0.64179	0.0789775	4.42811e-16	-0.00089319	0.00401664	0.824024	0.382546	0.951922	Brain_Cerebellum
EUR-like	ENSG00000105639	19	JAK3	17935589	rs265548	C	T	0.520971	-0.730634	0.0631148	5.43566e-31	0.000421033	0.00352272	0.904864	0.0811842	0.976038	Brain_Cerebellum
EUR-like	ENSG00000105641	19	SLC5A5	17982782	rs78990594	A	G	0.128035	0.64045	0.108442	3.50729e-09	-0.00343301	0.00574063	0.549827	0.478797	0.842838	Brain_Cerebellum
EUR-like	ENSG00000130518	19	KIAA1683	18367908	rs7247222	A	C	0.633554	-0.537988	0.0529515	2.99045e-24	-0.0051962	0.00487978	0.286947	0.600611	0.667569	Brain_Cerebellum
EUR-like	ENSG00000130517	19	PGPEP1	18451397	rs7251555	T	A	0.269316	-0.538248	0.0623101	5.71007e-18	-0.00557331	0.00532544	0.295309	0.0898999	0.673704	Brain_Cerebellum
EUR-like	ENSG00000006016	19	CRLF1	18683030	rs10423674	A	C	0.333333	-0.654473	0.0903651	4.40366e-13	0.0093352	0.00426656	0.0286701	0.0912107	0.257331	Brain_Cerebellum
EUR-like	ENSG00000167487	19	KLHL26	18747775	rs10423674	A	C	0.333333	-0.429687	0.0634114	1.23394e-11	0.0142188	0.00654065	0.0297116	0.0773771	0.263007	Brain_Cerebellum
EUR-like	ENSG00000105662	19	CRTC1	18794487	rs12460629	A	G	0.178808	-0.458238	0.0756843	1.4077e-09	0.017049	0.00767076	0.0262428	0.360615	0.24202	Brain_Cerebellum
EUR-like	ENSG00000105664	19	COMP	18893583	rs77275938	A	T	0.149007	0.886872	0.110003	7.48858e-16	-0.00304147	0.00390064	0.435547	0.0974887	0.781824	Brain_Cerebellum
EUR-like	ENSG00000223802	19	CERS1	18979361	rs4808164	G	A	0.912804	0.582859	0.075398	1.07185e-14	-0.0122401	0.00716542	0.0875959	0.955824	0.420248	Brain_Cerebellum
EUR-like	ENSG00000105669	19	COPE	19010323	rs2074798	C	T	0.668874	0.279934	0.0393155	1.07769e-12	-0.0207649	0.00986991	0.0353904	0.0769734	0.289545	Brain_Cerebellum
EUR-like	ENSG00000213999	19	MEF2B	19256377	rs2239370	C	T	0.554084	-0.538584	0.0593258	1.10171e-19	-0.0046264	0.00473127	0.328156	0.0116554	0.700875	Brain_Cerebellum
EUR-like	ENSG00000254901	19	MEF2BNB	19287712	rs2238669	T	C	0.39404	0.305563	0.0494464	6.42288e-10	-0.0118746	0.00866949	0.170782	0.0154649	0.538194	Brain_Cerebellum
EUR-like	ENSG00000130287	19	NCAN	19322782	rs56007657	C	T	0.136865	-0.605233	0.080804	6.88018e-14	-0.00397625	0.00597343	0.505631	0.019709	0.822149	Brain_Cerebellum
EUR-like	ENSG00000187664	19	HAPLN4	19366450	rs56212061	T	C	0.15894	0.290229	0.0470712	7.01542e-10	-0.0177085	0.0123393	0.15125	0.000892792	0.515546	Brain_Cerebellum
EUR-like	ENSG00000213996	19	TM6SF2	19375173	rs3764567	T	C	0.686534	-0.569394	0.0730116	6.25596e-15	0.00876497	0.00474292	0.0646006	0.0011864	0.374145	Brain_Cerebellum
EUR-like	ENSG00000250067	19	YJEFN3	19627036	rs8113682	G	T	0.731788	0.402318	0.0579312	3.7911e-12	0.0103352	0.00736394	0.160472	0.00101109	0.52769	Brain_Cerebellum
EUR-like	ENSG00000105717	19	PBX4	19672522	rs8113682	G	T	0.731788	-0.561005	0.102253	4.10164e-08	-0.00741176	0.00534552	0.165583	0.00853743	0.532912	Brain_Cerebellum
EUR-like	ENSG00000181896	19	ZNF101	19779605	rs11669761	C	T	0.268212	0.585998	0.0796792	1.91692e-13	-0.00968994	0.00500266	0.0527506	0.402473	0.351761	Brain_Cerebellum
EUR-like	ENSG00000256771	19	ZNF253	19976695	rs60745231	A	G	0.273731	-0.451578	0.0496161	8.9135e-20	-0.0022227	0.006532	0.733647	0.541671	0.92161	Brain_Cerebellum
EUR-like	ENSG00000270270	19	CTC-559E9.10	19981532	rs60745231	A	G	0.273731	0.56862	0.0895935	2.20029e-10	0.00176519	0.00519131	0.733836	0.855032	0.92161	Brain_Cerebellum
EUR-like	ENSG00000267565	19	CTC-559E9.8	20003242	rs60745231	A	G	0.273731	-0.472502	0.0777826	1.2426e-09	-0.00212427	0.00624817	0.733869	0.546453	0.92161	Brain_Cerebellum
EUR-like	ENSG00000184635	19	ZNF93	20011722	rs1048421	A	G	0.263797	0.637169	0.0928151	6.65257e-12	-0.000124309	0.00449144	0.97792	0.640562	0.993786	Brain_Cerebellum
EUR-like	ENSG00000197124	19	ZNF682	20107867	rs8106159	T	C	0.764901	-0.463394	0.0685299	1.36167e-11	-0.00118338	0.00646161	0.854688	0.210941	0.964716	Brain_Cerebellum
EUR-like	ENSG00000270716	19	CTC-260E6.11	20247742	rs111567899	A	G	0.0320088	-0.783058	0.142446	3.85785e-08	-0.00486805	0.00877509	0.57906	0.143113	0.862698	Brain_Cerebellum
EUR-like	ENSG00000231205	19	ZNF826P	20451078	rs2545947	A	C	0.00110375	-0.671767	0.0980482	7.31339e-12	-0.00267392	0.00400126	0.503961	0.179361	0.821467	Brain_Cerebellum
EUR-like	ENSG00000237440	19	ZNF737	20718631	rs73012627	C	G	0.0607064	-0.960108	0.147479	7.50909e-11	-0.00890118	0.00589749	0.131218	0.154964	0.493173	Brain_Cerebellum
EUR-like	ENSG00000188171	19	ZNF626	20802867	rs2288536	T	C	0.213024	0.64109	0.0738072	3.75386e-18	0.00335522	0.00469615	0.474941	0.745334	0.806146	Brain_Cerebellum
EUR-like	ENSG00000269373	19	CTD-2542C24.3	21021321	rs2547155	G	T	0.0949227	-0.847501	0.145552	5.7921e-09	0.00224769	0.00503638	0.655387	0.959455	0.896718	Brain_Cerebellum
EUR-like	ENSG00000105750	19	ZNF85	21106028	rs56231962	T	G	0.122517	0.738931	0.115076	1.35161e-10	-0.00126551	0.00504356	0.801879	0.951681	0.942452	Brain_Cerebellum
EUR-like	ENSG00000196705	19	ZNF431	21324827	rs145645636	T	C	0.00331126	1.84546	0.212436	3.7166e-18	-0.00762119	0.00614793	0.215111	0.691626	0.595113	Brain_Cerebellum
EUR-like	ENSG00000240522	19	RPL7AP10	21332451	rs145645636	T	C	0.00331126	2.54592	0.344933	1.57207e-13	-0.00552437	0.0044739	0.216905	0.914857	0.596866	Brain_Cerebellum
EUR-like	ENSG00000182141	19	ZNF708	21473962	rs67876192	C	A	0.342163	-0.384665	0.0572824	1.87753e-11	0.00516016	0.00694402	0.457416	0.585938	0.797454	Brain_Cerebellum
EUR-like	ENSG00000172687	19	ZNF738	21541732	rs57055133	C	T	0.228477	-0.499936	0.0574264	3.15652e-18	-0.00636312	0.00588809	0.279841	0.747007	0.662514	Brain_Cerebellum
EUR-like	ENSG00000268731	19	CTD-2561J22.1	21564022	rs1875256	A	G	0.949227	-1.36517	0.233268	4.84659e-09	-0.00451053	0.00480853	0.348231	0.331705	0.716684	Brain_Cerebellum
EUR-like	ENSG00000213976	19	CTD-2561J22.2	21565667	rs1875256	A	G	0.949227	-1.02155	0.150712	1.21707e-11	-0.00602774	0.00640494	0.34665	0.14624	0.716279	Brain_Cerebellum
EUR-like	ENSG00000196268	19	ZNF493	21579921	rs8107999	C	T	0.42053	0.462707	0.0509806	1.12497e-19	0.00487269	0.00545422	0.371654	0.710438	0.732939	Brain_Cerebellum
EUR-like	ENSG00000268119	19	CTD-2561J22.5	21627043	rs67876192	C	A	0.342163	-1.12901	0.0726756	2.01284e-54	0.00175812	0.00235409	0.455163	0.851697	0.795543	Brain_Cerebellum
EUR-like	ENSG00000197013	19	ZNF429	21679484	rs4808279	G	A	0.586093	-0.745477	0.0677771	3.86579e-28	0.00454686	0.00343997	0.186244	0.956318	0.557863	Brain_Cerebellum
EUR-like	ENSG00000268081	19	RP11-678G14.2	21737442	rs4809140	A	C	0.342163	-0.757249	0.087768	6.25151e-18	0.00262623	0.00352046	0.455672	0.722744	0.795543	Brain_Cerebellum
EUR-like	ENSG00000268555	19	RP11-678G14.3	21753624	rs12463354	T	C	0.3234	-1.03622	0.0802949	4.2081e-38	0.00271604	0.00262059	0.300005	0.525517	0.676198	Brain_Cerebellum
EUR-like	ENSG00000268240	19	RP11-678G14.4	21770234	rs12979255	C	T	0.3234	-0.765821	0.088278	4.13178e-18	0.00238592	0.00351282	0.49701	0.667647	0.817706	Brain_Cerebellum
EUR-like	ENSG00000268278	19	RP11-420K14.1	21820776	rs67876192	C	A	0.342163	-1.02259	0.0807741	9.86585e-37	0.00194108	0.0026006	0.455426	0.789863	0.795543	Brain_Cerebellum
EUR-like	ENSG00000268433	19	RP11-420K14.2	21860352	rs12972148	G	A	0.399558	-0.947979	0.0790469	3.88474e-33	0.000892679	0.00269814	0.740758	0.763211	0.921872	Brain_Cerebellum
EUR-like	ENSG00000268535	19	RP11-420K14.3	21892324	rs6511291	C	T	0.533113	-0.901329	0.0796241	1.04717e-29	-0.00140661	0.00282548	0.618605	0.888949	0.882056	Brain_Cerebellum
EUR-like	ENSG00000197020	19	ZNF100	21905568	rs11085494	T	G	0.735099	0.394861	0.0640631	7.10977e-10	0.00238203	0.00716002	0.739373	0.83087	0.921872	Brain_Cerebellum
EUR-like	ENSG00000197134	19	ZNF257	22235254	rs3813591	C	T	0.330022	0.939679	0.105136	3.97101e-19	-0.0043763	0.00288167	0.128846	0.669129	0.489811	Brain_Cerebellum
EUR-like	ENSG00000229676	19	ZNF492	22817126	rs34671960	A	G	0.119205	-0.892966	0.140664	2.17834e-10	-0.0056618	0.00441076	0.19927	0.174578	0.572855	Brain_Cerebellum
EUR-like	ENSG00000183850	19	ZNF730	23258012	rs8112612	C	G	0.673289	0.955011	0.0882558	2.73946e-27	0.000737199	0.00274603	0.788345	0.286559	0.938088	Brain_Cerebellum
EUR-like	ENSG00000269416	19	CTB-175P5.4	23582035	rs675277	T	C	0.269316	1.10818	0.0772797	1.23296e-46	-0.000422021	0.00255405	0.868758	0.495729	0.967242	Brain_Cerebellum
EUR-like	ENSG00000196172	19	ZNF681	23921997	rs73023850	A	T	0.131347	-0.797212	0.0904753	1.23617e-18	-0.00319936	0.00492145	0.515637	0.0559985	0.826659	Brain_Cerebellum
EUR-like	ENSG00000213967	19	ZNF726	24097678	rs7246207	A	G	0.418322	-0.534207	0.0752627	1.26672e-12	-0.00408383	0.00485236	0.400002	0.166377	0.755395	Brain_Cerebellum
EUR-like	ENSG00000268442	19	HAVCR1P1	24345172	rs9305015	A	G	0.186534	0.56803	0.102863	3.34743e-08	0.0144927	0.0061162	0.017809	0.362212	0.195663	Brain_Cerebellum
EUR-like	ENSG00000261770	19	CTC-459F4.1	28248092	rs6510333	G	A	0.825607	-1.40915	0.100222	6.66132e-45	0.00585733	0.00240494	0.0148698	0.0857525	0.178195	Brain_Cerebellum
EUR-like	ENSG00000267264	19	CTC-459F4.6	28294446	rs6510333	G	A	0.825607	0.92732	0.125058	1.21529e-13	-0.00890076	0.00379418	0.0189812	0.245318	0.19953	Brain_Cerebellum
EUR-like	ENSG00000267014	19	CTD-2081K17.2	29493462	rs2288936	A	G	0.769316	-0.448487	0.0608763	1.74263e-13	-0.00696568	0.00682859	0.307692	0.27024	0.683274	Brain_Cerebellum
EUR-like	ENSG00000169021	19	UQCRFS1	29698173	rs2011070	C	T	0.917219	-0.422178	0.0711337	2.93853e-09	0.0105685	0.0109747	0.33555	0.188786	0.707849	Brain_Cerebellum
EUR-like	ENSG00000264515	19	CTC-525D6.1	29777918	rs73537194	T	C	0.0618102	1.30324	0.127889	2.1894e-24	-0.004055	0.00400081	0.3108	0.337788	0.683787	Brain_Cerebellum
EUR-like	ENSG00000266248	19	CTC-525D6.2	29980682	rs727741	C	T	0.0662252	1.19169	0.132526	2.42452e-19	-0.0049521	0.00423441	0.242206	0.224971	0.621789	Brain_Cerebellum
EUR-like	ENSG00000187135	19	VSTM2B	30017406	rs11671532	C	G	0.0618102	1.38373	0.126062	4.95086e-28	-0.00411147	0.00376644	0.275007	0.395468	0.656853	Brain_Cerebellum
EUR-like	ENSG00000267213	19	AC007773.2	32880956	rs2302771	G	C	0.49117	0.472156	0.0762183	5.83653e-10	-0.00337076	0.00536169	0.529563	0.326793	0.832882	Brain_Cerebellum
EUR-like	ENSG00000105185	19	PDCD5	33071974	rs34040260	C	A	0.392936	0.314195	0.0436477	6.09058e-13	-0.00970152	0.00841033	0.248695	0.821682	0.62852	Brain_Cerebellum
EUR-like	ENSG00000105186	19	ANKRD27	33087913	rs115932982	G	A	0.0375276	1.22806	0.142345	6.27778e-18	0.00146721	0.00535386	0.784049	0.466311	0.938088	Brain_Cerebellum
EUR-like	ENSG00000021488	19	SLC7A9	33321415	rs61743316	G	C	0.207506	-0.843152	0.0742349	6.77567e-30	0.00558803	0.00364244	0.124994	0.109743	0.482298	Brain_Cerebellum
EUR-like	ENSG00000121289	19	CEP89	33369902	rs4805830	A	G	0.331126	-0.403719	0.0705626	1.05631e-08	-0.00628283	0.00668671	0.347423	0.0474163	0.71661	Brain_Cerebellum
EUR-like	ENSG00000076650	19	GPATCH1	33571786	rs36085438	A	G	0.166667	0.441688	0.0794337	2.69064e-08	-0.00118977	0.00779044	0.878618	0.0327572	0.969269	Brain_Cerebellum
EUR-like	ENSG00000267296	19	CEBPA-AS1	33793763	rs10421445	G	A	0.135762	-0.55573	0.0940504	3.44495e-09	-0.0209328	0.00759025	0.00581817	0.0611764	0.113122	Brain_Cerebellum
EUR-like	ENSG00000124299	19	PEPD	33877856	rs56187503	T	C	0.421634	0.388922	0.0476609	3.34488e-16	0.00457739	0.00655512	0.484995	0.0423123	0.810432	Brain_Cerebellum
EUR-like	ENSG00000153885	19	KCTD15	34286838	rs2303174	C	G	0.42053	-0.656377	0.0703056	9.99943e-21	-0.000204921	0.00388278	0.95791	0.401624	0.989661	Brain_Cerebellum
EUR-like	ENSG00000268751	19	SCGB1B2P	35067638	rs34242118	A	G	0.0993377	-0.550009	0.0943254	5.51052e-09	0.0124922	0.00754822	0.0979259	0.61762	0.435528	Brain_Cerebellum
EUR-like	ENSG00000089335	19	ZNF302	35168544	rs10401309	G	C	0.0993377	-1.06972	0.0878537	4.16449e-34	0.00662024	0.00374415	0.077035	0.510263	0.399386	Brain_Cerebellum
EUR-like	ENSG00000197841	19	ZNF181	35225060	rs58091773	C	T	0.313466	-0.407004	0.0569485	8.87743e-13	0.0105675	0.00681677	0.121089	0.93927	0.476859	Brain_Cerebellum
EUR-like	ENSG00000168661	19	ZNF30	35417807	rs56093013	A	G	0.294702	-0.856735	0.0713055	2.96399e-33	-0.00106919	0.00321366	0.739359	0.37206	0.921872	Brain_Cerebellum
EUR-like	ENSG00000221946	19	FXYD7	35634154	rs2516281	T	A	0.683223	-0.403785	0.0683482	3.46782e-09	0.000677331	0.00672548	0.91978	0.373532	0.979047	Brain_Cerebellum
EUR-like	ENSG00000236144	19	AD000090.2	36031640	rs12985178	G	T	0.359823	-0.317516	0.0497066	1.6828e-10	0.0151599	0.008561	0.0765916	0.0106833	0.399386	Brain_Cerebellum
EUR-like	ENSG00000126267	19	COX6B1	36139125	rs9917056	C	A	0.488962	-0.48538	0.0488076	2.65786e-23	0.00351363	0.0051663	0.496437	0.073501	0.817706	Brain_Cerebellum
EUR-like	ENSG00000105668	19	UPK1A	36157715	rs4806187	G	A	0.503311	0.983061	0.0651371	1.82326e-51	-0.000751841	0.00254197	0.767405	0.0573174	0.930345	Brain_Cerebellum
EUR-like	ENSG00000011590	19	ZBTB32	36195429	rs2293688	G	C	0.352097	0.62281	0.0867146	6.8549e-13	-0.0118321	0.00454024	0.00915923	0.029227	0.142721	Brain_Cerebellum
EUR-like	ENSG00000161265	19	U2AF1L4	36233365	rs2239947	C	G	0.15894	0.827312	0.0704594	7.79177e-32	-0.0081267	0.0042154	0.0538724	0.868985	0.3534	Brain_Cerebellum
EUR-like	ENSG00000167595	19	C19orf55	36249044	rs4806197	C	T	0.140177	-0.541122	0.0991728	4.86006e-08	-0.0182021	0.00755067	0.0159234	0.0210135	0.184494	Brain_Cerebellum
EUR-like	ENSG00000105258	19	POLR2I	36604612	rs2231568	T	C	0.601545	0.264061	0.0421249	3.64491e-10	-0.0164005	0.0101407	0.105816	0.204336	0.453198	Brain_Cerebellum
EUR-like	ENSG00000126247	19	CAPNS1	36630477	rs14100	C	T	0.935982	0.55101	0.0886548	5.12491e-10	-0.0223405	0.011142	0.0449551	0.0879946	0.325181	Brain_Cerebellum
EUR-like	ENSG00000267053	19	CTD-3162L10.1	36795482	rs2945989	A	G	0.204194	-0.603739	0.097331	5.54151e-10	-0.00483819	0.00507057	0.339997	0.0361534	0.710277	Brain_Cerebellum
EUR-like	ENSG00000232677	19	LINC00665	36803969	rs8106095	G	C	0.584989	-0.596035	0.0732781	4.15788e-16	-0.00403254	0.00429903	0.348239	0.807342	0.716684	Brain_Cerebellum
EUR-like	ENSG00000142065	19	ZFP14	36827162	rs61706074	T	C	0.196468	0.573381	0.0689604	9.20292e-17	0.00411601	0.00542713	0.448204	0.801456	0.788274	Brain_Cerebellum
EUR-like	ENSG00000186020	19	ZNF529	37025676	rs826985	T	C	0.317881	-0.293851	0.0489398	1.92121e-09	-0.00938411	0.00907927	0.301335	0.659856	0.676753	Brain_Cerebellum
EUR-like	ENSG00000233527	19	AC092295.7	37063972	rs3108604	G	T	0.388521	0.654228	0.0930289	2.02829e-12	-0.00343601	0.00396256	0.385877	0.297888	0.743284	Brain_Cerebellum
EUR-like	ENSG00000267260	19	CTD-2162K18.4	37264055	rs8107274	C	T	0.195364	-0.868285	0.0980446	8.29198e-19	-0.00799184	0.00371428	0.0314246	0.0832788	0.271279	Brain_Cerebellum
EUR-like	ENSG00000267353	19	CTD-2162K18.3	37264614	rs1234251	C	G	0.359823	-0.553152	0.101275	4.71095e-08	-0.0178907	0.00571494	0.00174507	0.447148	0.0625322	Brain_Cerebellum
EUR-like	ENSG00000251247	19	ZNF345	37341263	rs2891754	G	A	0.49117	0.41243	0.0711593	6.79674e-09	0.0203867	0.00702313	0.00369857	0.11484	0.0941874	Brain_Cerebellum
EUR-like	ENSG00000245680	19	ZNF585B	37672481	rs7254411	A	G	0.48234	0.439242	0.0624072	1.94573e-12	0.0180032	0.0062551	0.00400006	0.0732347	0.0989054	Brain_Cerebellum
EUR-like	ENSG00000226686	19	AC012309.5	37742814	rs73025481	A	G	0.350993	1.06336	0.0908328	1.17651e-31	0.0056296	0.00247215	0.0227739	0.0106212	0.223097	Brain_Cerebellum
EUR-like	ENSG00000267605	19	CTD-3220F14.1	37756841	rs75613737	T	G	0.0629139	0.875321	0.156846	2.39463e-08	-0.00550238	0.00615669	0.371469	0.104062	0.732939	Brain_Cerebellum
EUR-like	ENSG00000267470	19	ZNF571-AS1	38039816	rs17305326	C	T	0.218543	0.701825	0.0913876	1.59519e-14	-0.00467582	0.00448137	0.296767	0.0117228	0.674296	Brain_Cerebellum
EUR-like	ENSG00000180479	19	ZNF571	38045684	rs73025613	T	C	0.57947	-0.407966	0.0669923	1.13089e-09	-0.0140462	0.00661707	0.0337767	0.232356	0.283576	Brain_Cerebellum
EUR-like	ENSG00000196381	19	ZNF781	38158652	rs62108306	T	C	0.40287	-0.292175	0.046389	3.00788e-10	-0.0237933	0.0094937	0.0122031	0.0688166	0.16232	Brain_Cerebellum
EUR-like	ENSG00000198182	19	ZNF607	38187264	rs171376	T	C	0.172185	-0.583733	0.0933265	3.98177e-10	-0.000504793	0.00556714	0.927752	0.050292	0.979791	Brain_Cerebellum
EUR-like	ENSG00000105738	19	SIPA1L3	38397868	rs12460013	A	G	0.334437	-0.257952	0.0441647	5.19862e-09	-0.0110699	0.0104557	0.289715	0.0280749	0.670267	Brain_Cerebellum
EUR-like	ENSG00000187994	19	RINL	39358470	rs11083483	G	A	0.479029	-0.370537	0.0646182	9.79443e-09	-0.0143734	0.00736932	0.051124	0.0193894	0.347803	Brain_Cerebellum
EUR-like	ENSG00000068903	19	SIRT2	39369197	rs11879010	A	G	0.0607064	-0.659703	0.0820563	9.01057e-16	-0.00275102	0.00769232	0.720619	0.162422	0.920417	Brain_Cerebellum
EUR-like	ENSG00000269486	19	CTC-360G5.9	39425976	rs8113389	G	A	0.628035	-0.663531	0.0710707	9.98477e-21	-0.00964092	0.00400463	0.0160646	0.812721	0.185114	Brain_Cerebellum
EUR-like	ENSG00000269190	19	FBXO17	39432044	rs1865048	T	C	0.345475	0.667535	0.0690977	4.42643e-22	0.00641836	0.00403911	0.112048	0.000585267	0.464371	Brain_Cerebellum
EUR-like	ENSG00000161243	19	FBXO27	39481354	rs7256126	A	T	0.625828	-0.603246	0.0481941	6.02724e-36	0.00668961	0.00433244	0.12257	0.286452	0.478283	Brain_Cerebellum
EUR-like	ENSG00000183760	19	PAPL	39574553	rs76120018	C	G	0.01766	0.952402	0.160494	2.95278e-09	-0.0144808	0.00862497	0.0931634	0.140811	0.428019	Brain_Cerebellum
EUR-like	ENSG00000130669	19	PAK4	39616410	rs9676717	C	T	0.409492	-0.363548	0.0516911	2.02011e-12	-0.01744	0.00740543	0.0185213	0.185182	0.199279	Brain_Cerebellum
EUR-like	ENSG00000090924	19	PLEKHG2	39903225	rs62119736	A	G	0.169978	0.620966	0.101051	7.99366e-10	0.0116275	0.00570009	0.0413622	0.133811	0.314218	Brain_Cerebellum
EUR-like	ENSG00000105204	19	DYRK1B	40315990	rs11880094	T	C	0.54415	-0.258192	0.0466292	3.07472e-08	0.0122453	0.0100106	0.221241	0.659859	0.602351	Brain_Cerebellum
EUR-like	ENSG00000130758	19	MAP3K10	40697651	rs55710849	C	T	0.483444	-0.212778	0.0389412	4.65294e-08	0.0185909	0.0123155	0.131158	0.309096	0.493173	Brain_Cerebellum
EUR-like	ENSG00000160460	19	SPTBN4	40972148	rs62107869	T	C	0.146799	-0.428472	0.061738	3.91635e-12	0.00487629	0.00801494	0.542922	0.350233	0.838798	Brain_Cerebellum
EUR-like	ENSG00000090006	19	LTBP4	41098789	rs55658896	G	C	0.10596	0.84446	0.125216	1.5408e-11	-0.0165917	0.00563719	0.00324778	0.982717	0.0856581	Brain_Cerebellum
EUR-like	ENSG00000105245	19	NUMBL	41172596	rs66500423	C	T	0.315673	-0.402707	0.0523763	1.48601e-14	-0.00509716	0.00674975	0.450151	0.00592823	0.789886	Brain_Cerebellum
EUR-like	ENSG00000123815	19	ADCK4	41197434	rs66599479	C	A	0.151214	-0.497676	0.081524	1.0302e-09	0.0131861	0.00745002	0.0767374	0.16257	0.399386	Brain_Cerebellum
EUR-like	ENSG00000086544	19	ITPKC	41223008	rs28493229	C	G	0.113687	-0.518033	0.0883534	4.54048e-09	-0.00586822	0.00735484	0.424944	0.163683	0.771168	Brain_Cerebellum
EUR-like	ENSG00000188493	19	C19orf54	41246761	rs7255821	C	T	0.693157	-0.5527	0.0744816	1.16571e-13	-0.00725114	0.00493726	0.141926	0.00591774	0.50498	Brain_Cerebellum
EUR-like	ENSG00000105323	19	HNRNPUL1	41768401	rs12983339	G	A	0.262693	0.299895	0.048929	8.83289e-10	0.0227605	0.0100338	0.0233057	0.601417	0.226153	Brain_Cerebellum
EUR-like	ENSG00000077348	19	EXOSC5	41892279	rs284654	A	G	0.619205	-0.434744	0.0588245	1.46253e-13	-0.00273585	0.00589983	0.642851	0.708199	0.893236	Brain_Cerebellum
EUR-like	ENSG00000177191	19	B3GNT8	41931264	rs4802116	T	C	0.61479	-0.763027	0.0806988	3.22275e-21	-0.00189951	0.00335458	0.571228	0.870588	0.856509	Brain_Cerebellum
EUR-like	ENSG00000007129	19	CEACAM21	42055886	rs3745936	T	A	0.198675	-0.669805	0.092621	4.77084e-13	0.00055658	0.00456121	0.90288	0.486207	0.975825	Brain_Cerebellum
EUR-like	ENSG00000234465	19	PINLYP	44080952	rs2854498	G	T	0.177704	-0.694769	0.0788083	1.18691e-18	0.000644171	0.00456343	0.887744	0.0781408	0.972075	Brain_Cerebellum
EUR-like	ENSG00000159871	19	LYPD5	44300081	rs11547806	G	C	0.581678	-0.816159	0.070848	1.04782e-30	-0.00157653	0.00310152	0.611238	0.55334	0.880067	Brain_Cerebellum
EUR-like	ENSG00000167637	19	ZNF283	44331444	rs7255083	C	T	0.40287	-0.383693	0.0548604	2.67177e-12	-0.00217584	0.0065862	0.741126	0.952888	0.921872	Brain_Cerebellum
EUR-like	ENSG00000159905	19	ZNF221	44455375	rs415468	G	C	0.366446	0.330316	0.0594342	2.73398e-08	0.0024859	0.00788731	0.752628	0.188792	0.925975	Brain_Cerebellum
EUR-like	ENSG00000204920	19	ZNF155	44472014	rs391267	T	C	0.293598	0.510677	0.0687741	1.12422e-13	-0.000922936	0.00544459	0.865392	0.409233	0.966269	Brain_Cerebellum
EUR-like	ENSG00000178386	19	ZNF223	44555520	rs62119176	T	C	0.581678	-0.462793	0.0598528	1.05713e-14	0.00291193	0.00564747	0.606122	0.710096	0.876549	Brain_Cerebellum
EUR-like	ENSG00000159917	19	ZNF235	44732882	rs2722751	C	T	0.689845	-0.547783	0.0745065	1.95048e-13	0.00234122	0.00486258	0.630178	0.495757	0.888062	Brain_Cerebellum
EUR-like	ENSG00000062370	19	ZNF112	44830708	rs2722739	A	T	0.181015	-0.437211	0.0726384	1.75493e-09	0.0145202	0.0080151	0.0700472	0.354717	0.388204	Brain_Cerebellum
EUR-like	ENSG00000267508	19	ZNF285	44886459	rs2722652	C	A	0.164459	-0.545433	0.0788012	4.4646e-12	0.00314064	0.00646823	0.627287	0.528208	0.886706	Brain_Cerebellum
EUR-like	ENSG00000167384	19	ZNF180	44979854	rs2686768	C	T	0.444812	0.38441	0.0632122	1.19237e-09	-0.00554858	0.00665712	0.404574	0.801576	0.759112	Brain_Cerebellum
EUR-like	ENSG00000266903	19	CTB-171A8.1	45135500	rs79638902	C	T	0.884106	-1.25267	0.102931	4.49027e-34	0.0023955	0.00289465	0.407919	0.367699	0.760789	Brain_Cerebellum
EUR-like	ENSG00000073008	19	PVR	45147098	rs2301275	G	A	0.203091	0.471722	0.0663527	1.16619e-12	0.00260806	0.0066522	0.695015	0.926545	0.907915	Brain_Cerebellum
EUR-like	ENSG00000186567	19	CEACAM19	45165545	rs714948	C	A	0.907285	-0.72875	0.0987988	1.62987e-13	0.0066956	0.00563753	0.234958	0.455577	0.614017	Brain_Cerebellum
EUR-like	ENSG00000234906	19	APOC2	45449243	rs35193317	T	C	0.501104	-0.491188	0.0845897	6.37117e-09	-0.00630813	0.00522488	0.227307	0.00983755	0.606328	Brain_Cerebellum
EUR-like	ENSG00000142252	19	GEMIN7	45582453	rs3178166	G	A	0.454746	-0.351229	0.0515663	9.67797e-12	-0.0028762	0.00713487	0.686861	0.267343	0.903106	Brain_Cerebellum
EUR-like	ENSG00000117877	19	CD3EAP	45909467	rs1007616	C	T	0.363135	-0.43826	0.0754955	6.43223e-09	-0.0109899	0.00616435	0.0746158	0.745641	0.397707	Brain_Cerebellum
EUR-like	ENSG00000125741	19	OPA3	46030685	rs12979969	C	T	0.337748	0.481938	0.0596025	6.17258e-16	0.00405345	0.00550763	0.461749	0.21206	0.800126	Brain_Cerebellum
EUR-like	ENSG00000125746	19	EML2	46110252	rs28473282	A	G	0.442605	-0.274744	0.0473901	6.73098e-09	0.00391196	0.00922119	0.671394	0.785206	0.902554	Brain_Cerebellum
EUR-like	ENSG00000268401	19	CTC-344H19.4	46530912	rs12973245	T	C	0.609272	0.876385	0.0670457	4.79436e-39	0.00275104	0.00297056	0.354394	0.591782	0.721584	Brain_Cerebellum
EUR-like	ENSG00000182013	19	PNMAL1	46969748	rs11083832	T	C	0.727373	-0.570511	0.0444321	9.77874e-38	-0.000374851	0.00488494	0.938833	0.374787	0.983585	Brain_Cerebellum
EUR-like	ENSG00000105287	19	PRKD2	47177532	rs7249039	G	A	0.377483	0.265127	0.0458666	7.45263e-09	0.0316183	0.0112135	0.00480747	0.222353	0.107499	Brain_Cerebellum
EUR-like	ENSG00000181027	19	FKRP	47249303	rs3848528	T	G	0.612583	-0.352663	0.0593087	2.74397e-09	0.00653143	0.00731666	0.37203	0.0300507	0.732939	Brain_Cerebellum
EUR-like	ENSG00000105321	19	CCDC9	47759237	rs12609694	C	T	0.456954	0.288422	0.0466946	6.54246e-10	0.00394034	0.00880585	0.654537	0.638727	0.896718	Brain_Cerebellum
EUR-like	ENSG00000257704	19	PRR24	47778142	rs73570553	C	T	0.326711	-0.344167	0.0517078	2.81373e-11	-0.00886249	0.00794286	0.264516	0.530875	0.643351	Brain_Cerebellum
EUR-like	ENSG00000134815	19	DHX34	47852538	rs755327	T	G	0.19426	0.82899	0.0832985	2.47061e-23	-0.00186893	0.00397332	0.638091	0.184503	0.892123	Brain_Cerebellum
EUR-like	ENSG00000105499	19	PLA2G4C	48551100	rs972800	G	T	0.0441501	0.741792	0.127668	6.23456e-09	-0.00115643	0.00793904	0.884187	0.968929	0.971273	Brain_Cerebellum
EUR-like	ENSG00000105486	19	LIG1	48618702	rs3731034	A	G	0.0408389	-0.908447	0.122816	1.39465e-13	0.00225943	0.00817011	0.782127	0.149664	0.938088	Brain_Cerebellum
EUR-like	ENSG00000105479	19	CCDC114	48799714	rs6509374	C	G	0.428256	-0.672996	0.0766052	1.56021e-18	0.00100972	0.0038115	0.791076	0.410476	0.938088	Brain_Cerebellum
EUR-like	ENSG00000105447	19	GRWD1	48949030	rs1629754	A	G	0.897351	0.612035	0.0704069	3.53517e-18	0.00805393	0.00702458	0.251574	0.384324	0.630427	Brain_Cerebellum
EUR-like	ENSG00000105443	19	CYTH2	48972289	rs8108419	A	G	0.232892	0.475517	0.0795638	2.27918e-09	-0.00840666	0.00638009	0.187624	0.23657	0.560692	Brain_Cerebellum
EUR-like	ENSG00000088002	19	SULT2B1	49055332	rs12462087	C	T	0.418322	-0.535436	0.0841219	1.95293e-10	0.00190021	0.00473754	0.688349	0.142166	0.903106	Brain_Cerebellum
EUR-like	ENSG00000105523	19	FAM83E	49104067	rs368654	G	A	0.703091	-0.845069	0.0850631	2.94326e-23	0.00997613	0.00351404	0.00452642	0.0782683	0.103464	Brain_Cerebellum
EUR-like	ENSG00000232871	19	SEC1P	49141328	rs386551	G	C	0.242826	-0.743557	0.097318	2.16398e-14	0.00739139	0.00400411	0.0648996	0.0357719	0.375032	Brain_Cerebellum
EUR-like	ENSG00000142233	19	NTN5	49164664	rs479486	A	G	0.52649	0.53093	0.079856	2.95906e-11	0.0186138	0.00550111	0.00071529	0.198135	0.0383202	Brain_Cerebellum
EUR-like	ENSG00000105538	19	RASIP1	49223844	rs838143	A	G	0.0750552	0.559112	0.0956554	5.06376e-09	-0.0170376	0.00892757	0.0563364	0.12416	0.358587	Brain_Cerebellum
EUR-like	ENSG00000182264	19	IZUMO1	49244109	rs838140	T	C	0.281457	0.597788	0.0837358	9.40292e-13	-0.0176613	0.00540293	0.00107992	0.224746	0.0474705	Brain_Cerebellum
EUR-like	ENSG00000105552	19	BCAT2	49298319	rs117048185	C	G	0.0121413	0.709107	0.128622	3.52581e-08	-0.0432006	0.0164432	0.00860754	0.0022284	0.139519	Brain_Cerebellum
EUR-like	ENSG00000087076	19	HSD17B14	49316274	rs3786733	T	C	0.927152	-0.487117	0.0857222	1.32735e-08	-0.0085552	0.00936059	0.360738	0.490594	0.723975	Brain_Cerebellum
EUR-like	ENSG00000104804	19	TULP2	49384222	rs10403298	C	T	0.229581	-0.634168	0.110242	8.79259e-09	0.00197922	0.00491909	0.687423	0.612816	0.903106	Brain_Cerebellum
EUR-like	ENSG00000104805	19	NUCB1	49403307	rs28450126	A	G	0.12362	0.418015	0.0760461	3.8661e-08	0.00142644	0.00929775	0.878069	0.606174	0.969083	Brain_Cerebellum
EUR-like	ENSG00000183207	19	RUVBL2	49496705	rs76771366	T	C	0.0596026	-0.552744	0.0801733	5.41063e-12	0.00689446	0.00859354	0.422389	0.543096	0.769244	Brain_Cerebellum
EUR-like	ENSG00000104852	19	SNRNP70	49588676	rs11539822	T	C	0.240618	-0.230305	0.0383906	1.98537e-09	-0.0087569	0.0127756	0.493065	0.193547	0.815414	Brain_Cerebellum
EUR-like	ENSG00000130529	19	TRPM4	49660998	rs11083963	A	G	0.52649	0.529757	0.0712976	1.08418e-13	0.00193329	0.00475914	0.684576	0.673366	0.903106	Brain_Cerebellum
EUR-like	ENSG00000074219	19	TEAD2	49843852	rs30008	A	G	0.245033	0.274451	0.048817	1.88722e-08	-0.00566014	0.0106636	0.595565	0.815466	0.871297	Brain_Cerebellum
EUR-like	ENSG00000268686	19	AC010524.2	49871962	rs354006	T	C	0.50883	0.519466	0.0786996	4.09445e-11	-0.000223755	0.00489898	0.96357	0.374527	0.991056	Brain_Cerebellum
EUR-like	ENSG00000161609	19	CCDC155	49891475	rs11083973	C	G	0.257174	1.12576	0.0846374	2.28453e-40	-0.00193115	0.0025834	0.454749	0.873028	0.795501	Brain_Cerebellum
EUR-like	ENSG00000161618	19	ALDH16A1	49956426	rs7259076	G	C	0.801325	-0.876206	0.0735939	1.10189e-32	-0.000612613	0.00338047	0.856194	0.101962	0.964798	Brain_Cerebellum
EUR-like	ENSG00000142534	19	RPS11	49999622	rs17555056	G	C	0.121413	-0.544349	0.0589692	2.67929e-20	0.00138702	0.0073765	0.850851	0.493343	0.964674	Brain_Cerebellum
EUR-like	ENSG00000126464	19	PRR12	50094900	rs10404887	G	C	0.226269	0.589334	0.0496541	1.71962e-32	0.0088733	0.0050423	0.0784462	0.385078	0.402242	Brain_Cerebellum
EUR-like	ENSG00000126456	19	IRF3	50162826	rs2304207	G	C	0.168874	0.381152	0.0640163	2.61687e-09	0.0154253	0.00932785	0.0981922	0.801303	0.435528	Brain_Cerebellum
EUR-like	ENSG00000169169	19	CPT1C	50194155	rs12981033	G	A	0.405077	-0.318944	0.0433798	1.94733e-13	-0.0147775	0.00833611	0.0762766	0.510423	0.399386	Brain_Cerebellum
EUR-like	ENSG00000196961	19	AP2A1	50270225	rs35816883	T	C	0.326711	0.262728	0.043593	1.67193e-09	-0.0131997	0.0106147	0.213671	0.526699	0.592725	Brain_Cerebellum
EUR-like	ENSG00000010361	19	FUZ	50310126	rs2305919	C	A	0.48234	0.302029	0.050779	2.71591e-09	-0.00704171	0.00844829	0.404559	0.784833	0.759112	Brain_Cerebellum
EUR-like	ENSG00000039650	19	PNKP	50364461	rs77779859	A	G	0.0187638	0.791724	0.141947	2.43845e-08	0.0117071	0.0115852	0.312245	0.147132	0.683908	Brain_Cerebellum
EUR-like	ENSG00000161640	19	SIGLEC11	50452242	rs12463036	C	G	0.192053	0.782077	0.11237	3.40603e-12	0.00457993	0.00412283	0.266624	0.36312	0.645594	Brain_Cerebellum
EUR-like	ENSG00000161643	19	SIGLEC16	50472857	rs34958342	T	A	0.190949	0.723416	0.111264	7.93788e-11	0.00430753	0.00443977	0.33194	0.346726	0.704771	Brain_Cerebellum
EUR-like	ENSG00000131401	19	NAPSB	50837053	rs4802696	A	G	0.304636	-0.619565	0.0809723	1.98543e-14	-0.00497624	0.00447235	0.265851	0.489514	0.644939	Brain_Cerebellum
EUR-like	ENSG00000204653	19	ASPDH	51014857	rs4802706	G	C	0.647903	-0.463778	0.0778101	2.51653e-09	-0.00705138	0.00579247	0.223476	0.749561	0.60507	Brain_Cerebellum
EUR-like	ENSG00000213023	19	SYT3	51124564	rs4239490	C	T	0.827815	-0.496419	0.0614967	6.89949e-16	0.00754089	0.00677153	0.265444	0.173122	0.64456	Brain_Cerebellum
EUR-like	ENSG00000180279	19	CTD-2568A17.5	51320937	rs7258582	T	A	0.252759	1.06003	0.0879034	1.73817e-33	-0.0010177	0.00270135	0.706369	0.508879	0.91209	Brain_Cerebellum
EUR-like	ENSG00000129451	19	KLK10	51515995	rs2569454	C	T	0.554084	-0.730568	0.097882	8.40852e-14	-0.00187736	0.00355228	0.597157	0.653942	0.87175	Brain_Cerebellum
EUR-like	ENSG00000129437	19	KLK14	51580752	rs2569502	T	A	0.281457	0.44657	0.0757994	3.82771e-09	-0.00216586	0.00637432	0.734023	0.849918	0.92161	Brain_Cerebellum
EUR-like	ENSG00000142544	19	CTU1	51600863	rs10403942	A	G	0.458057	-0.371054	0.0558647	3.09432e-11	-0.00489596	0.00686434	0.475694	0.557752	0.80636	Brain_Cerebellum
EUR-like	ENSG00000268581	19	SIGLEC18P	51623244	rs2691263	C	T	0.450331	0.559808	0.0991794	1.6576e-08	-0.00344567	0.00456352	0.450222	0.188794	0.789886	Brain_Cerebellum
EUR-like	ENSG00000129450	19	SIGLEC9	51628165	rs34974522	A	G	0.378587	0.691318	0.0935567	1.47609e-13	-0.000329997	0.00372347	0.929379	0.157756	0.980126	Brain_Cerebellum
EUR-like	ENSG00000142549	19	IGLON5	51815102	rs16982604	C	T	0.0342163	-0.904688	0.139635	9.23757e-11	0.000423958	0.00747825	0.95479	0.466218	0.987723	Brain_Cerebellum
EUR-like	ENSG00000186806	19	VSIG10L	51834790	rs11668174	T	C	0.0651214	-0.958399	0.141336	1.19352e-11	-0.000429452	0.00530294	0.935455	0.90412	0.982648	Brain_Cerebellum
EUR-like	ENSG00000267905	19	CTD-2616J11.16	51843949	rs10418551	G	A	0.684327	-0.670791	0.0813474	1.63773e-16	-0.0142615	0.00433666	0.0010069	0.616322	0.0454253	Brain_Cerebellum
EUR-like	ENSG00000105497	19	ZNF175	52074551	rs3794982	G	C	0.093819	-0.635546	0.0863496	1.83704e-13	-0.00628828	0.00655204	0.337184	0.412054	0.709147	Brain_Cerebellum
EUR-like	ENSG00000105509	19	HAS1	52216365	rs11084113	C	T	0.711921	0.524777	0.0828388	2.37471e-10	-0.000327508	0.00531791	0.950893	0.285065	0.987118	Brain_Cerebellum
EUR-like	ENSG00000161551	19	ZNF577	52359055	rs7251571	G	A	0.136865	-0.758061	0.13374	1.44314e-08	-0.00798079	0.00523843	0.127632	0.525702	0.486591	Brain_Cerebellum
EUR-like	ENSG00000256087	19	ZNF432	52534632	rs12460658	A	G	0.1766	-0.387489	0.0652686	2.90568e-09	-0.0111036	0.00891872	0.21314	0.180306	0.592209	Brain_Cerebellum
EUR-like	ENSG00000221923	19	ZNF880	52873170	rs3170100	G	T	0.374172	0.865087	0.0734212	4.8033e-32	-0.00112643	0.00298007	0.70544	0.793994	0.912035	Brain_Cerebellum
EUR-like	ENSG00000167555	19	ZNF528	52901102	rs162123	G	A	0.767108	0.48723	0.0589803	1.44593e-16	-0.00370812	0.00623473	0.552009	0.798113	0.843528	Brain_Cerebellum
EUR-like	ENSG00000198633	19	ZNF534	52932440	rs17836094	A	G	0.0816777	1.4656	0.141484	3.81831e-25	0.00107415	0.0031196	0.730603	0.576992	0.92161	Brain_Cerebellum
EUR-like	ENSG00000167562	19	ZNF701	53059075	rs7250819	G	A	0.466887	0.563522	0.0769693	2.45428e-13	0.0067303	0.00459877	0.14333	0.314349	0.506644	Brain_Cerebellum
EUR-like	ENSG00000167766	19	ZNF83	53097313	rs4801924	A	G	0.551876	0.512463	0.0585864	2.18844e-18	-0.00376082	0.00492063	0.44469	0.513665	0.786641	Brain_Cerebellum
EUR-like	ENSG00000189190	19	ZNF600	53267448	rs4802995	G	C	0.509934	0.682377	0.07472	6.6965e-20	0.00592887	0.00380056	0.118761	0.487322	0.476656	Brain_Cerebellum
EUR-like	ENSG00000204604	19	ZNF468	53341261	rs10425825	G	T	0.156733	-0.627874	0.0795747	3.01275e-15	0.00985616	0.00552526	0.0744501	0.067721	0.397707	Brain_Cerebellum
EUR-like	ENSG00000268225	19	CTD-2331H12.5	53365060	rs3810115	A	C	0.469095	-0.784074	0.0614646	2.86773e-37	0.000144329	0.003222	0.964271	0.17189	0.991056	Brain_Cerebellum
EUR-like	ENSG00000182986	19	ZNF320	53367043	rs3810115	A	C	0.469095	-0.861619	0.0566332	2.85487e-52	0.00013134	0.00293202	0.964271	0.267167	0.991056	Brain_Cerebellum
EUR-like	ENSG00000180257	19	ZNF816	53430388	rs1808106	G	T	0.359823	0.601072	0.0797664	4.86832e-14	-0.00263578	0.00440525	0.549622	0.89169	0.842838	Brain_Cerebellum
EUR-like	ENSG00000242779	19	ZNF702P	53471504	rs1661912	T	C	0.0860927	0.581162	0.0715043	4.37676e-16	0.00146277	0.00799822	0.854887	0.43174	0.964716	Brain_Cerebellum
EUR-like	ENSG00000197937	19	ZNF347	53627325	rs68076828	A	G	0.197572	0.477789	0.0804629	2.88516e-09	-0.00153346	0.00677062	0.820822	0.787548	0.951014	Brain_Cerebellum
EUR-like	ENSG00000269001	19	ZNF818P	53716241	rs11673357	C	T	0.780353	-0.974817	0.0896332	1.50615e-27	0.00185798	0.00307146	0.545234	0.92782	0.841073	Brain_Cerebellum
EUR-like	ENSG00000160336	19	ZNF761	53935227	rs11084242	T	C	0.497792	-0.416216	0.0578607	6.31931e-13	0.00254708	0.00611768	0.677156	0.581726	0.903106	Brain_Cerebellum
EUR-like	ENSG00000241015	19	TPM3P9	53935237	rs2169785	C	A	0.39404	-0.70163	0.0794653	1.05251e-18	0.000913478	0.00367164	0.803521	0.413975	0.943341	Brain_Cerebellum
EUR-like	ENSG00000250731	19	TPM3P6	53982604	rs12983857	T	C	0.732892	0.861315	0.10395	1.17227e-16	0.0062328	0.00332615	0.0609469	0.796065	0.368134	Brain_Cerebellum
EUR-like	ENSG00000213777	19	CTD-2224J9.8	54006646	rs1284537	A	G	0.669978	-0.997236	0.0969657	8.28364e-25	-0.00024212	0.002686	0.928175	0.744533	0.979791	Brain_Cerebellum
EUR-like	ENSG00000130844	19	ZNF331	54024235	rs2708766	C	T	0.295806	0.609455	0.086691	2.06243e-12	-0.00241499	0.00451	0.592322	0.445703	0.870298	Brain_Cerebellum
EUR-like	ENSG00000170906	19	NDUFA3	54606036	rs75622830	G	A	0.0673289	0.621842	0.072078	6.27875e-18	-0.00783096	0.00706476	0.267666	0.725123	0.646462	Brain_Cerebellum
EUR-like	ENSG00000167608	19	TMC4	54663846	rs8101186	C	T	0.216336	0.65138	0.0865822	5.34283e-14	-0.00584358	0.00468784	0.212566	0.781392	0.590932	Brain_Cerebellum
EUR-like	ENSG00000125505	19	MBOAT7	54677107	rs36659	A	G	0.204194	-0.330829	0.0602751	4.05023e-08	0.00927492	0.00945565	0.326649	0.885597	0.698525	Brain_Cerebellum
EUR-like	ENSG00000170889	19	RPS9	54704610	rs2304523	T	G	0.131347	0.779462	0.0736091	3.34417e-26	0.00294161	0.00445252	0.508829	0.416252	0.823444	Brain_Cerebellum
EUR-like	ENSG00000269873	19	CTD-2587H19.3	54949192	rs11084338	T	C	0.0640177	-0.659165	0.119121	3.13743e-08	-0.00476207	0.00810042	0.556613	0.624938	0.84594	Brain_Cerebellum
EUR-like	ENSG00000267838	19	AC008746.12	54949847	rs10425451	T	C	0.301325	-0.760958	0.0653538	2.47175e-31	-0.00332152	0.00357448	0.35277	0.64597	0.720243	Brain_Cerebellum
EUR-like	ENSG00000022556	19	NLRP2	55464498	rs514148	G	A	0.408389	0.742069	0.090079	1.75147e-16	0.00536028	0.00359417	0.135861	0.970085	0.499095	Brain_Cerebellum
EUR-like	ENSG00000088053	19	GP6	55525073	rs1671198	T	C	0.824503	0.74749	0.0978805	2.2275e-14	0.00919426	0.00453546	0.0426424	0.639269	0.318302	Brain_Cerebellum
EUR-like	ENSG00000167646	19	DNAAF3	55670031	rs3786866	A	G	0.328918	0.740422	0.0995198	1.00728e-13	0.00130572	0.0036984	0.724051	0.848118	0.921107	Brain_Cerebellum
EUR-like	ENSG00000129990	19	SYT5	55682567	rs3786866	A	G	0.328918	0.491804	0.0614776	1.24692e-15	0.00196579	0.00556718	0.724011	0.80844	0.921107	Brain_Cerebellum
EUR-like	ENSG00000080031	19	PTPRH	55692616	rs76990668	C	T	0.0717439	-0.797384	0.113839	2.47903e-12	0.0132027	0.00672988	0.0497855	0.207375	0.343915	Brain_Cerebellum
EUR-like	ENSG00000180089	19	TMEM86B	55738007	rs3745919	A	G	0.554084	0.359928	0.0530454	1.15859e-11	0.0155295	0.0074442	0.0369676	0.474117	0.295632	Brain_Cerebellum
EUR-like	ENSG00000133247	19	SUV420H2	55851221	rs12461665	A	G	0.539735	-0.330153	0.0434815	3.12703e-14	-0.00756207	0.00773988	0.328556	0.35057	0.701147	Brain_Cerebellum
EUR-like	ENSG00000160471	19	COX6B2	55860674	rs12461665	A	G	0.539735	-0.456952	0.0746009	9.05216e-10	-0.00546368	0.00561694	0.330695	0.248948	0.703959	Brain_Cerebellum
EUR-like	ENSG00000180043	19	FAM71E2	55866276	rs4252568	T	C	0.0993377	-0.82083	0.124373	4.11882e-11	0.00734944	0.00469366	0.11739	0.196291	0.473148	Brain_Cerebellum
EUR-like	ENSG00000090971	19	NAT14	55996371	rs7478	A	T	0.412804	-0.321097	0.0513645	4.06938e-10	0.0142943	0.00825409	0.0833115	0.763057	0.412356	Brain_Cerebellum
EUR-like	ENSG00000179954	19	SSC5D	55999771	rs62130160	T	G	0.161148	1.12698	0.0977258	9.0935e-31	0.00345445	0.00292747	0.237996	0.550568	0.617846	Brain_Cerebellum
EUR-like	ENSG00000187550	19	SBK2	56041100	rs635264	T	C	0.86755	-0.681841	0.107913	2.64201e-10	-0.00578366	0.00508818	0.25567	0.979517	0.63513	Brain_Cerebellum
EUR-like	ENSG00000231274	19	SBK3	56052023	rs76650886	T	G	0.0331126	1.93212	0.254436	3.10783e-14	-0.00445781	0.00427422	0.29697	0.782741	0.674296	Brain_Cerebellum
EUR-like	ENSG00000266907	19	AC006116.22	56831159	rs12978696	T	C	0.116998	1.00449	0.130045	1.12594e-14	0.00187528	0.00378814	0.620573	0.798055	0.883123	Brain_Cerebellum
EUR-like	ENSG00000267429	19	AC006116.15	56858450	rs7409060	A	C	0.0121413	1.78141	0.323771	3.75376e-08	-0.000105835	0.00481264	0.982455	0.500415	0.994443	Brain_Cerebellum
EUR-like	ENSG00000267454	19	ZNF582-AS1	56905025	rs7258010	A	G	0.472406	-0.92965	0.0728867	2.93392e-37	0.00367536	0.00277856	0.185916	0.426483	0.557519	Brain_Cerebellum
EUR-like	ENSG00000198046	19	ZNF667	56950694	rs7258501	C	T	0.859823	-0.548767	0.0857432	1.55256e-10	-0.019734	0.00718561	0.00602674	0.503013	0.113122	Brain_Cerebellum
EUR-like	ENSG00000166770	19	ZNF667-AS1	56988619	rs17207432	T	C	0.273731	-0.985775	0.0776189	5.89793e-37	-0.00596417	0.00295215	0.0433542	0.587496	0.320566	Brain_Cerebellum
EUR-like	ENSG00000196263	19	ZNF471	57019212	rs10406513	T	C	0.465784	-0.231595	0.0417507	2.90463e-08	0.00829064	0.0110043	0.45121	0.366469	0.790925	Brain_Cerebellum
EUR-like	ENSG00000196867	19	ZFP28	57050317	rs12981980	A	G	0.286976	0.408273	0.060808	1.89184e-11	-0.00503004	0.00699651	0.47218	0.567083	0.805113	Brain_Cerebellum
EUR-like	ENSG00000269696	19	AC007228.11	57056935	rs7259577	C	A	0.299117	0.849984	0.073661	8.37674e-31	-0.00233223	0.00327596	0.476514	0.461465	0.80642	Brain_Cerebellum
EUR-like	ENSG00000268654	19	MIMT1	57352270	rs60578049	A	G	0.0375276	-1.22101	0.217968	2.12147e-08	0.00237797	0.00590086	0.686958	0.858713	0.903106	Brain_Cerebellum
EUR-like	ENSG00000105146	19	AURKC	57742377	rs8111661	G	C	0.490066	-0.585674	0.0667141	1.65129e-18	0.00117288	0.00428628	0.784365	0.659896	0.938088	Brain_Cerebellum
EUR-like	ENSG00000267871	19	CTC-444N24.6	57778588	rs76289041	A	G	0.178808	0.724927	0.0834944	3.87686e-18	0.000785035	0.00437439	0.857575	0.995008	0.965042	Brain_Cerebellum
EUR-like	ENSG00000268678	19	CTC-444N24.13	57862216	rs862703	C	T	0.719647	0.529393	0.096966	4.77283e-08	-0.00844631	0.00551927	0.125935	0.705497	0.482984	Brain_Cerebellum
EUR-like	ENSG00000131845	19	ZNF304	57862675	rs862703	C	T	0.719647	0.842618	0.0676218	1.22213e-35	-0.00530658	0.00335572	0.113798	0.356319	0.468034	Brain_Cerebellum
EUR-like	ENSG00000186272	19	ZNF17	57922531	rs11667293	G	T	0.668874	0.504029	0.0718643	2.32234e-12	-0.00244867	0.00530582	0.644435	0.376358	0.893236	Brain_Cerebellum
EUR-like	ENSG00000186230	19	ZNF749	57946697	rs3746224	C	T	0.532009	0.814296	0.062873	2.30595e-38	-1.53696e-05	0.00311954	0.996069	0.0332593	0.998922	Brain_Cerebellum
EUR-like	ENSG00000178201	19	VN1R1	57966542	rs1548476	G	A	0.55298	-0.398474	0.0711799	2.16678e-08	-0.00208995	0.00634595	0.741901	0.663894	0.921872	Brain_Cerebellum
EUR-like	ENSG00000268545	19	VN1R107P	57971280	rs8113039	G	A	0.286976	-0.554927	0.0986915	1.87841e-08	0.000178612	0.00501706	0.971601	0.15842	0.99323	Brain_Cerebellum
EUR-like	ENSG00000268266	19	AC003005.2	57989017	rs12978073	C	G	0.346578	-0.820563	0.0968131	2.33586e-17	0.00319903	0.00323794	0.323161	0.493405	0.694243	Brain_Cerebellum
EUR-like	ENSG00000121406	19	ZNF549	58038693	rs8111574	G	A	0.369757	0.960317	0.0628616	1.09341e-52	-0.00523412	0.00271269	0.0536691	0.287129	0.3534	Brain_Cerebellum
EUR-like	ENSG00000083828	19	ZNF586	58281023	rs7255898	A	G	0.57064	0.534246	0.0658459	4.91487e-16	0.000838785	0.00474265	0.859618	0.232625	0.965658	Brain_Cerebellum
EUR-like	ENSG00000269343	19	ZNF587B	58331099	rs2562052	A	G	0.92936	-0.577387	0.098834	5.15813e-09	0.00295502	0.00725398	0.68374	0.396079	0.903106	Brain_Cerebellum
EUR-like	ENSG00000204514	19	ZNF814	58360099	rs28374851	C	G	0.301325	-0.344516	0.0460692	7.53288e-14	-0.0110817	0.00817903	0.175451	0.967078	0.542133	Brain_Cerebellum
EUR-like	ENSG00000269867	19	CTD-2583A14.8	58378406	rs1061996	C	A	0.285872	0.7548	0.0851372	7.60309e-19	0.00585755	0.00375496	0.118771	0.998447	0.476656	Brain_Cerebellum
EUR-like	ENSG00000270804	19	CTD-2583A14.11	58379253	rs13343787	G	C	0.283664	0.561501	0.0864011	8.09771e-11	0.00750126	0.0051382	0.144317	0.926065	0.508025	Brain_Cerebellum
EUR-like	ENSG00000173480	19	ZNF417	58411664	rs8103104	C	T	0.398455	0.406235	0.0673714	1.64183e-09	0.00621689	0.0064936	0.338372	0.944387	0.71009	Brain_Cerebellum
EUR-like	ENSG00000196724	19	ZNF418	58433252	rs7249970	G	C	0.254967	-0.344668	0.0568917	1.37555e-09	-0.0112407	0.00855309	0.188772	0.883487	0.56293	Brain_Cerebellum
EUR-like	ENSG00000176593	19	CTD-2368P22.1	58513429	rs1035522	C	T	0.733996	-0.471885	0.0631397	7.79881e-14	0.00249761	0.00577763	0.665531	0.279444	0.899848	Brain_Cerebellum
EUR-like	ENSG00000152467	19	ZSCAN1	58545400	rs620297	C	G	0.737307	0.364898	0.0635629	9.42667e-09	0.019208	0.00838475	0.0219737	0.031036	0.219439	Brain_Cerebellum
EUR-like	ENSG00000268660	19	LETM1P2	58555960	rs184128	G	A	0.740618	0.493486	0.0657995	6.38957e-14	0.0151893	0.0060273	0.011733	0.484476	0.158888	Brain_Cerebellum
EUR-like	ENSG00000176293	19	ZNF135	58570607	rs1544888	G	T	0.284768	0.514885	0.0594632	4.76421e-18	0.000940657	0.00543541	0.862604	0.888036	0.966269	Brain_Cerebellum
EUR-like	ENSG00000121413	19	ZSCAN18	58595205	rs6510116	T	G	0.748344	0.723435	0.0841212	7.97792e-18	0.00256379	0.00418378	0.540014	0.334764	0.83794	Brain_Cerebellum
EUR-like	ENSG00000198131	19	ZNF544	58739960	rs171852	T	G	0.547461	-0.420242	0.0458482	4.91119e-20	0.00216761	0.00597671	0.716847	0.448897	0.918314	Brain_Cerebellum
EUR-like	ENSG00000268516	19	CTD-3138B18.5	58768639	rs260459	G	T	0.550773	-0.419364	0.053944	7.60106e-15	0.00392315	0.00599989	0.513195	0.775157	0.825059	Brain_Cerebellum
EUR-like	ENSG00000142396	19	ERVK3-1	58816715	rs11084541	G	T	0.0596026	-1.06035	0.124865	2.0318e-17	-0.0121319	0.00511853	0.0177792	0.641677	0.195663	Brain_Cerebellum
EUR-like	ENSG00000171574	19	ZNF584	58912871	rs10417092	A	G	0.248344	0.412641	0.0603437	8.02044e-12	0.00512183	0.00695927	0.461747	0.89193	0.800126	Brain_Cerebellum
EUR-like	ENSG00000232098	19	CTD-2619J13.14	58915605	rs12981083	A	G	0.204194	-0.478962	0.0701841	8.83154e-12	0.00397371	0.00651848	0.542122	0.807682	0.838798	Brain_Cerebellum
EUR-like	ENSG00000268912	19	CTD-2619J13.17	58939999	rs71333260	T	G	0.210817	-0.616914	0.0757929	3.97005e-16	-0.000370957	0.00494194	0.940164	0.771618	0.983978	Brain_Cerebellum
EUR-like	ENSG00000131849	19	ZNF132	58944181	rs35269060	T	C	0.209713	-0.409347	0.0709993	8.14114e-09	-0.00145535	0.00744336	0.844983	0.43737	0.961694	Brain_Cerebellum
EUR-like	ENSG00000269473	19	CTD-2619J13.19	58951815	rs3764535	A	G	0.458057	0.610156	0.069804	2.3107e-18	0.00384701	0.00411326	0.349649	0.913563	0.718149	Brain_Cerebellum
EUR-like	ENSG00000249471	19	ZNF324B	58962971	rs4603677	T	G	0.245033	0.427804	0.0735615	6.04195e-09	0.00482894	0.0066659	0.468805	0.861525	0.804761	Brain_Cerebellum
EUR-like	ENSG00000083807	19	SLC27A5	58990879	rs9304814	A	C	0.451435	0.328968	0.0597917	3.75712e-08	0.00416395	0.00769695	0.588517	0.822068	0.868596	Brain_Cerebellum
EUR-like	ENSG00000130724	19	CHMP2A	59062933	rs2305119	T	C	0.220751	-0.285002	0.0495435	8.79037e-09	0.000450788	0.0109679	0.967216	0.943847	0.991739	Brain_Cerebellum
EUR-like	ENSG00000213753	19	RPL23AP79	59084870	rs895374	C	A	0.549669	0.608667	0.0588263	4.32456e-25	0.0030948	0.00431925	0.473675	0.977062	0.805325	Brain_Cerebellum
EUR-like	ENSG00000269600	19	AC016629.3	59105263	rs11670864	T	G	0.182119	-0.826592	0.110372	6.93151e-14	-0.000201623	0.00396945	0.95949	0.79304	0.990298	Brain_Cerebellum
EUR-like	ENSG00000196476	20	C20orf96	251504	rs6035784	T	C	0.548565	0.801057	0.0797069	9.18331e-24	0.00449433	0.00321358	0.16195	0.568155	0.528813	Brain_Cerebellum
EUR-like	ENSG00000101255	20	TRIB3	361261	rs62191434	C	T	0.407285	0.453931	0.0799079	1.3416e-08	-0.011525	0.00599864	0.0546975	0.577294	0.354741	Brain_Cerebellum
EUR-like	ENSG00000125875	20	TBC1D20	416124	rs448362	C	T	0.494481	-0.682559	0.0585218	1.96229e-31	-0.0070559	0.00374958	0.0598656	0.277766	0.365494	Brain_Cerebellum
EUR-like	ENSG00000101282	20	RSPO4	939095	rs6056640	C	A	0.810155	-0.763235	0.104649	3.02506e-13	0.00188625	0.00408952	0.644626	0.301198	0.893236	Brain_Cerebellum
EUR-like	ENSG00000101298	20	SNPH	1246960	rs3764715	A	G	0.347682	0.428583	0.0646657	3.41016e-11	-0.00305817	0.00622388	0.623171	0.602238	0.885146	Brain_Cerebellum
EUR-like	ENSG00000088833	20	NSFL1C	1422807	rs9575	T	C	0.395143	-0.402821	0.0549676	2.3303e-13	0.0181688	0.00675041	0.00711296	0.109197	0.123005	Brain_Cerebellum
EUR-like	ENSG00000101307	20	SIRPB1	1544167	rs6136377	G	A	0.377483	1.23554	0.0775091	3.3131e-57	0.000527449	0.00209955	0.801644	0.199694	0.942452	Brain_Cerebellum
EUR-like	ENSG00000233896	20	RP4-684O24.5	1927892	rs6035140	T	C	0.335541	0.509221	0.0787082	9.81741e-11	-0.00958135	0.00556764	0.0852693	0.299156	0.41519	Brain_Cerebellum
EUR-like	ENSG00000149488	20	TMC2	2517253	rs6115181	G	A	0.228477	0.658437	0.0732606	2.5269e-19	-0.0029037	0.00454113	0.522548	0.294494	0.829331	Brain_Cerebellum
EUR-like	ENSG00000101365	20	IDH3B	2639041	rs6115381	G	C	0.0573951	-0.36779	0.0608222	1.476e-09	-0.000455897	0.0126003	0.971138	0.444783	0.993152	Brain_Cerebellum
EUR-like	ENSG00000185019	20	UBOX5	3088219	rs3827132	A	C	0.451435	0.347309	0.0526669	4.2685e-11	-0.001897	0.00719451	0.792031	0.789756	0.938088	Brain_Cerebellum
EUR-like	ENSG00000125877	20	ITPA	3189514	rs7270101	C	A	0.12362	-0.747206	0.0766625	1.90564e-22	-0.000141833	0.00504225	0.977559	0.590998	0.993786	Brain_Cerebellum
EUR-like	ENSG00000088836	20	SLC4A11	3208063	rs118130809	C	T	0.0761589	0.951847	0.10763	9.25778e-19	-0.00457961	0.00472671	0.332605	0.152907	0.705389	Brain_Cerebellum
EUR-like	ENSG00000149451	20	ADAM33	3648612	rs117026083	C	G	0.0651214	0.681235	0.113337	1.84725e-09	-0.00634228	0.00752335	0.399221	0.316551	0.75485	Brain_Cerebellum
EUR-like	ENSG00000101220	20	C20orf27	3734155	rs45495794	C	T	0.0408389	-0.538351	0.0914552	3.9446e-09	0.0190689	0.0104038	0.0668221	0.0479485	0.379742	Brain_Cerebellum
EUR-like	ENSG00000101224	20	CDC25B	3767578	rs3746644	C	T	0.475717	-0.362284	0.0492491	1.89278e-13	-0.00720606	0.00706198	0.307538	0.0215508	0.683226	Brain_Cerebellum
EUR-like	ENSG00000088888	20	MAVS	3827487	rs12480683	T	C	0.231788	-0.398229	0.0594741	2.1443e-11	-0.00494219	0.00731688	0.49939	0.710109	0.818993	Brain_Cerebellum
EUR-like	ENSG00000171867	20	PRNP	4666882	rs17327121	T	C	0.418322	-0.596469	0.0530665	2.5927e-29	0.00601106	0.00435618	0.16762	0.444748	0.535447	Brain_Cerebellum
EUR-like	ENSG00000171864	20	PRND	4702556	rs17327121	T	C	0.418322	-0.680739	0.0925983	1.95951e-13	0.00526694	0.00385521	0.17188	0.798315	0.540659	Brain_Cerebellum
EUR-like	ENSG00000089057	20	SLC23A2	4833002	rs17327121	T	C	0.418322	-0.394843	0.058381	1.34965e-11	0.0090806	0.00666747	0.173221	0.647143	0.540675	Brain_Cerebellum
EUR-like	ENSG00000089063	20	TMEM230	5080486	rs911108	A	G	0.538631	0.363644	0.0574572	2.46829e-10	-0.000786832	0.00700662	0.910587	0.657293	0.978919	Brain_Cerebellum
EUR-like	ENSG00000101290	20	CDS2	5107432	rs6053188	T	C	0.45585	0.421229	0.0435614	4.05294e-22	0.00563172	0.00605543	0.352356	0.105589	0.720243	Brain_Cerebellum
EUR-like	ENSG00000226995	20	LINC00658	5407541	rs35022112	A	G	0.0860927	1.28124	0.158466	6.20263e-16	0.00343166	0.00371961	0.356222	0.644528	0.721584	Brain_Cerebellum
EUR-like	ENSG00000230563	20	RP5-828H9.1	5451853	rs2423103	T	A	0.229581	0.861804	0.10276	5.00698e-17	-0.000847215	0.00339605	0.802997	0.362959	0.94331	Brain_Cerebellum
EUR-like	ENSG00000205181	20	LINC00654	5476713	rs35022112	A	G	0.0860927	1.35107	0.138606	1.88954e-22	0.0032543	0.00352019	0.355243	0.793124	0.721584	Brain_Cerebellum
EUR-like	ENSG00000125885	20	MCM8	5931298	rs236126	T	C	0.19426	-0.521973	0.0540167	4.32239e-22	0.00601558	0.00641224	0.348173	0.821573	0.716684	Brain_Cerebellum
EUR-like	ENSG00000125827	20	TMX4	7957995	rs2294247	A	C	0.40287	0.288586	0.0350123	1.68762e-16	0.00724916	0.00896649	0.418819	0.00830619	0.765998	Brain_Cerebellum
EUR-like	ENSG00000125869	20	LAMP5	9495005	rs6056644	C	A	0.12362	-0.385023	0.0699722	3.74412e-08	-0.00732809	0.00979848	0.454533	0.138094	0.795394	Brain_Cerebellum
EUR-like	ENSG00000101349	20	PAK7	9518036	rs2072953	C	T	0.107064	0.575904	0.101809	1.54315e-08	0.000230212	0.0078438	0.976586	0.986146	0.993786	Brain_Cerebellum
EUR-like	ENSG00000101230	20	ISM1	13202418	rs139572944	A	G	0.125828	0.631263	0.105357	2.07731e-09	-0.00408647	0.00597407	0.493954	0.448275	0.815414	Brain_Cerebellum
EUR-like	ENSG00000089177	20	KIF16B	16252749	rs13042615	A	G	0.136865	-0.696542	0.111286	3.87376e-10	-0.0106271	0.00552441	0.0543978	0.247547	0.354144	Brain_Cerebellum
EUR-like	ENSG00000089006	20	SNX5	17922241	rs4814681	G	A	0.324503	0.328917	0.0544259	1.50913e-09	-0.00132614	0.00812249	0.870307	0.649457	0.967242	Brain_Cerebellum
EUR-like	ENSG00000149474	20	CSRP2BP	18118762	rs1819356	T	C	0.442605	0.314777	0.0554495	1.37223e-08	0.0245388	0.0091172	0.0071135	0.478843	0.123005	Brain_Cerebellum
EUR-like	ENSG00000230010	20	RP4-568F9.6	18303196	rs2424161	C	A	0.529801	0.550504	0.0819804	1.87978e-11	0.00762433	0.00471673	0.105998	0.40853	0.453198	Brain_Cerebellum
EUR-like	ENSG00000089091	20	DZANK1	18364011	rs6045413	A	G	0.109272	-0.665174	0.101447	5.49569e-11	-0.0162014	0.00661009	0.0142457	0.0532676	0.176543	Brain_Cerebellum
EUR-like	ENSG00000101310	20	SEC23B	18488137	rs2281576	C	G	0.92936	-0.940073	0.0817431	1.31395e-30	-0.00182718	0.00515511	0.723009	0.0112214	0.920841	Brain_Cerebellum
EUR-like	ENSG00000125821	20	DTD1	18568537	rs13037939	A	G	0.149007	0.374198	0.0580087	1.11319e-10	0.0087592	0.00941143	0.35201	0.647276	0.720123	Brain_Cerebellum
EUR-like	ENSG00000234646	20	RP4-753D10.3	23012179	rs2235952	G	A	0.471302	0.493976	0.0793525	4.8129e-10	-0.00156218	0.0051067	0.759674	0.47288	0.928335	Brain_Cerebellum
EUR-like	ENSG00000132671	20	SSTR4	23016057	rs2567607	C	T	0.0673289	0.983486	0.144038	8.61325e-12	-0.00760545	0.00522731	0.145685	0.316127	0.509352	Brain_Cerebellum
EUR-like	ENSG00000154930	20	ACSS1	24986868	rs6106989	A	G	0.65011	-0.38751	0.05855	3.62992e-11	-0.0145097	0.0070366	0.0392051	0.721485	0.305041	Brain_Cerebellum
EUR-like	ENSG00000100987	20	VSX1	25051521	rs62215277	G	A	0.206402	-0.787711	0.0660344	8.37755e-33	0.00747693	0.00382421	0.0505649	0.208208	0.346278	Brain_Cerebellum
EUR-like	ENSG00000230725	20	RP4-738P15.1	25121425	rs4482560	A	G	0.266004	-0.617324	0.0850511	3.92059e-13	-0.00105737	0.00458276	0.817527	0.00179223	0.94975	Brain_Cerebellum
EUR-like	ENSG00000197586	20	ENTPD6	25176329	rs6037062	A	G	0.463576	-0.577168	0.0460053	4.19799e-36	-0.0157879	0.00455678	0.000530815	0.229679	0.031744	Brain_Cerebellum
EUR-like	ENSG00000100994	20	PYGB	25228705	rs6115113	T	C	0.271523	-0.379599	0.0551426	5.82166e-12	-0.00708136	0.00769254	0.357286	0.00391236	0.722013	Brain_Cerebellum
EUR-like	ENSG00000100997	20	ABHD12	25275379	rs6138545	T	C	0.427152	0.38571	0.0447418	6.64942e-18	0.0227504	0.00710098	0.00135607	0.0924675	0.0535109	Brain_Cerebellum
EUR-like	ENSG00000101004	20	NINL	25433341	rs437635	G	A	0.437086	0.741427	0.0780233	2.04635e-21	0.0125864	0.00365496	0.000573924	0.102173	0.033542	Brain_Cerebellum
EUR-like	ENSG00000130684	20	ZNF337	25654851	rs59546510	A	G	0.0386313	-0.848619	0.107285	2.57421e-15	0.00495424	0.00711036	0.485951	0.801308	0.810479	Brain_Cerebellum
EUR-like	ENSG00000175170	20	FAM182B	25744102	rs6115475	C	T	0.339956	0.919496	0.0906248	3.44565e-24	0.00793767	0.00294989	0.00712725	0.145836	0.123005	Brain_Cerebellum
EUR-like	ENSG00000231081	20	RP4-760C5.3	25989427	rs2386802	C	A	0.3234	-0.76539	0.0838238	6.79089e-20	-0.0100508	0.00361834	0.00547369	0.0432222	0.111711	Brain_Cerebellum
EUR-like	ENSG00000204556	20	CTD-2514C3.1	25999468	rs6050960	G	A	0.307947	-0.772282	0.0842881	5.07497e-20	-0.00779236	0.0035877	0.0298582	0.0427459	0.26385	Brain_Cerebellum
EUR-like	ENSG00000125804	20	FAM182A	26035291	rs6051086	G	A	0.596026	-0.944457	0.103937	1.01999e-19	-0.00130733	0.00276685	0.636571	8.71118e-05	0.892123	Brain_Cerebellum
EUR-like	ENSG00000205611	20	RP4-610C12.4	29513582	rs2424837	G	T	0.488962	0.566465	0.075865	8.22e-14	-0.00542403	0.00457291	0.235574	0.104547	0.614121	Brain_Cerebellum
EUR-like	ENSG00000238151	20	MLLT10P1	29637799	rs7264307	C	G	0.129139	1.07032	0.13665	4.77989e-15	0.00895422	0.00351092	0.0107602	0.0036035	0.152237	Brain_Cerebellum
EUR-like	ENSG00000131044	20	TTLL9	30458505	rs141547239	T	G	0.0364238	1.47834	0.246287	1.94283e-09	0.010244	0.00503474	0.0418844	0.403865	0.315853	Brain_Cerebellum
EUR-like	ENSG00000198547	20	C20orf203	31219428	rs4911248	A	G	0.410596	0.639092	0.0698332	5.60483e-20	0.0103654	0.00415506	0.0126083	0.000645653	0.165419	Brain_Cerebellum
EUR-like	ENSG00000175730	20	BAK1P1	31276723	rs6058790	G	A	0.5	0.715566	0.0931239	1.54169e-14	-0.0113076	0.00381413	0.00303017	0.000100872	0.0820221	Brain_Cerebellum
EUR-like	ENSG00000088305	20	DNMT3B	31350191	rs6087999	G	A	0.389625	0.494758	0.0634463	6.28686e-15	0.0172349	0.00560708	0.00211372	0.0182606	0.0710514	Brain_Cerebellum
EUR-like	ENSG00000078699	20	CBFA2T2	32077881	rs6141396	A	C	0.503311	0.361934	0.0550736	4.97026e-11	0.00412683	0.00704479	0.558011	0.483252	0.847173	Brain_Cerebellum
EUR-like	ENSG00000101460	20	MAP1LC3A	33134658	rs6088536	C	T	0.501104	0.525108	0.0461963	6.11281e-30	-0.00531145	0.00478876	0.267365	0.142245	0.646462	Brain_Cerebellum
EUR-like	ENSG00000198646	20	NCOA6	33284722	rs6088579	G	A	0.824503	-0.414228	0.0652097	2.12194e-10	0.00573907	0.00810516	0.478898	0.111329	0.808326	Brain_Cerebellum
EUR-like	ENSG00000131069	20	ACSS2	33459949	rs2207147	A	G	0.63245	0.436835	0.0540957	6.73519e-16	-0.00149058	0.00586982	0.799543	0.0894035	0.942088	Brain_Cerebellum
EUR-like	ENSG00000078814	20	MYH7B	33563206	rs3746435	C	G	0.207506	0.625778	0.0726734	7.25327e-18	-0.00488725	0.00512819	0.340582	0.248952	0.710593	Brain_Cerebellum
EUR-like	ENSG00000101000	20	PROCR	33759876	rs11907928	G	T	0.177704	0.567163	0.103803	4.65895e-08	0.00216583	0.0059596	0.716292	0.0447575	0.918314	Brain_Cerebellum
EUR-like	ENSG00000126005	20	MMP24-AS1	33804265	rs2425043	C	T	0.235099	-0.651632	0.061434	2.76428e-26	-0.00755708	0.0047537	0.111896	0.106435	0.464371	Brain_Cerebellum
EUR-like	ENSG00000224497	20	RPL36P4	34132175	rs12625762	A	G	0.156733	1.28432	0.120311	1.33305e-26	0.00663259	0.00279751	0.0177453	0.312719	0.195663	Brain_Cerebellum
EUR-like	ENSG00000214078	20	CPNE1	34213953	rs111597121	C	A	0.10596	-0.674703	0.0751535	2.76563e-19	-0.0172146	0.00626252	0.00598083	0.677537	0.113122	Brain_Cerebellum
EUR-like	ENSG00000101353	20	MROH8	35729629	rs1632309	C	A	0.501104	0.455666	0.0669959	1.03603e-11	-0.00873588	0.00564466	0.12171	0.746544	0.476859	Brain_Cerebellum
EUR-like	ENSG00000101363	20	MANBAL	35918041	rs1043432	C	T	0.548565	-0.319889	0.0440532	3.83027e-13	0.00525274	0.0079383	0.508166	0.397962	0.823322	Brain_Cerebellum
EUR-like	ENSG00000132792	20	CTNNBL1	36322408	rs113478147	G	A	0.0496689	1.1863	0.15564	2.49596e-14	0.00364985	0.00446009	0.413165	0.0364063	0.762709	Brain_Cerebellum
EUR-like	ENSG00000101413	20	RPRD1B	36661948	rs6013676	A	G	0.161148	0.518114	0.0713002	3.6851e-13	-0.0104645	0.00675789	0.121504	0.12295	0.476859	Brain_Cerebellum
EUR-like	ENSG00000224635	20	RP4-564F22.5	37034658	rs1000675	T	C	0.216336	1.18858	0.072693	4.30168e-60	0.00323357	0.00254848	0.204504	0.0130727	0.580642	Brain_Cerebellum
EUR-like	ENSG00000196756	20	SNHG17	37049235	rs788346	T	G	0.16777	1.33979	0.0923989	1.21025e-47	0.00620119	0.00258288	0.0163555	0.0758699	0.187221	Brain_Cerebellum
EUR-like	ENSG00000132793	20	LPIN3	39969560	rs4812497	C	T	0.282561	0.311042	0.0519729	2.16794e-09	0.00960127	0.00922087	0.297758	0.454252	0.674611	Brain_Cerebellum
EUR-like	ENSG00000185513	20	L3MBTL1	42136320	rs6017096	C	T	0.189845	-0.305365	0.0540754	1.63253e-08	-0.0190567	0.0112061	0.0890254	0.484124	0.423158	Brain_Cerebellum
EUR-like	ENSG00000101052	20	IFT52	42219571	rs4810386	G	A	0.736203	0.39433	0.0573689	6.26058e-12	0.00700457	0.00763693	0.359039	0.399959	0.723505	Brain_Cerebellum
EUR-like	ENSG00000124191	20	TOX2	42543504	rs6073251	C	A	0.261589	0.61044	0.0743202	2.14573e-16	-0.00325943	0.00470847	0.488782	0.0196976	0.811259	Brain_Cerebellum
EUR-like	ENSG00000168734	20	PKIG	43160426	rs79825017	G	A	0.0783664	0.645111	0.11515	2.11472e-08	0.00680436	0.00773792	0.37921	0.109371	0.735582	Brain_Cerebellum
EUR-like	ENSG00000244558	20	RP11-445H22.4	43323533	rs11698203	G	A	0.470199	-0.502684	0.0692433	3.88026e-13	0.00779467	0.00515563	0.130565	0.346396	0.492639	Brain_Cerebellum
EUR-like	ENSG00000124145	20	SDC4	43953928	rs1981430	C	A	0.495585	0.31927	0.0374523	1.53192e-17	-0.00175423	0.00785922	0.823375	0.33423	0.951922	Brain_Cerebellum
EUR-like	ENSG00000101443	20	WFDC2	44098346	rs3092498	C	T	0.514349	0.483236	0.072972	3.53854e-11	0.00498733	0.00525391	0.342488	0.538306	0.711604	Brain_Cerebellum
EUR-like	ENSG00000124116	20	WFDC3	44376583	rs2868349	A	G	0.611479	1.05465	0.0944589	6.03772e-29	-0.00126597	0.002513	0.614423	0.70496	0.880855	Brain_Cerebellum
EUR-like	ENSG00000124104	20	SNX21	44462449	rs380973	G	A	0.619205	-0.549893	0.0520207	4.07647e-26	0.00462588	0.00476471	0.331616	0.794452	0.704752	Brain_Cerebellum
EUR-like	ENSG00000064601	20	CTSA	44518783	rs11907982	A	G	0.523179	0.559927	0.0651089	7.98218e-18	-0.00193341	0.00450829	0.668027	0.916351	0.901276	Brain_Cerebellum
EUR-like	ENSG00000101017	20	CD40	44746911	rs4810486	G	A	0.112583	-0.66798	0.115484	7.28619e-09	-0.0103823	0.00568929	0.068018	0.640833	0.383722	Brain_Cerebellum
EUR-like	ENSG00000225849	20	MKRN7P	45092541	rs6011967	C	T	0.0761589	1.40332	0.156663	3.31855e-19	0.00108009	0.00362313	0.76562	0.285089	0.930257	Brain_Cerebellum
EUR-like	ENSG00000158296	20	SLC13A3	45186463	rs439143	A	C	0.856512	-1.38048	0.102749	3.7455e-41	-0.00355573	0.00246949	0.149905	0.26147	0.514129	Brain_Cerebellum
EUR-like	ENSG00000124126	20	PREX1	47240790	rs11696738	C	G	0.434879	0.195277	0.031908	9.3573e-10	-0.00843063	0.0131175	0.520418	0.102426	0.829331	Brain_Cerebellum
EUR-like	ENSG00000158470	20	B4GALT5	48249482	rs6095617	T	C	0.711921	-0.32351	0.0515264	3.41798e-10	-0.011934	0.00883893	0.176963	0.0697421	0.54295	Brain_Cerebellum
EUR-like	ENSG00000197818	20	SLC9A8	48429250	rs6020069	C	T	0.548565	0.479645	0.0553179	4.2949e-18	0.0205734	0.0058019	0.000391167	0.0280611	0.0255931	Brain_Cerebellum
EUR-like	ENSG00000124226	20	RNF114	48552948	rs6067295	G	A	0.865342	-0.80671	0.0952382	2.44449e-17	-0.00191877	0.00486375	0.693209	0.458981	0.906246	Brain_Cerebellum
EUR-like	ENSG00000231742	20	RP11-112L6.4	48789087	rs6122883	G	A	0.33223	0.51975	0.0927319	2.08417e-08	-0.000729703	0.00514809	0.887283	0.331846	0.972075	Brain_Cerebellum
EUR-like	ENSG00000101115	20	SALL4	50400581	rs6096585	A	G	0.229581	-0.633493	0.104001	1.12061e-09	-0.00227857	0.00483529	0.637471	0.779338	0.892123	Brain_Cerebellum
EUR-like	ENSG00000132819	20	RBM38	55966463	rs11905479	A	G	0.221854	-0.372307	0.0583065	1.7101e-10	-0.00921107	0.00816397	0.259211	0.724856	0.637247	Brain_Cerebellum
EUR-like	ENSG00000124164	20	VAPB	56964178	rs6015262	T	C	0.272627	0.326647	0.045453	6.64866e-13	0.00594231	0.0086773	0.493464	0.783114	0.815414	Brain_Cerebellum
EUR-like	ENSG00000215440	20	NPEPL1	57264187	rs8115194	T	C	0.241722	-0.414396	0.0556611	9.69582e-14	0.00900587	0.0072219	0.212389	0.705197	0.590761	Brain_Cerebellum
EUR-like	ENSG00000270951	20	RP1-309F20.4	57451647	rs6026578	G	C	0.615894	-0.536893	0.096891	3.00391e-08	0.00410566	0.00493531	0.405469	0.533278	0.759926	Brain_Cerebellum
EUR-like	ENSG00000101158	20	NELFCD	57556263	rs17851253	T	C	0.113687	-0.82587	0.107694	1.73797e-14	0.00031286	0.00497511	0.949858	0.963399	0.986927	Brain_Cerebellum
EUR-like	ENSG00000087495	20	PHACTR3	58152564	rs7273796	A	G	0.214128	0.470868	0.0726015	8.83497e-11	-0.00764262	0.00675092	0.257599	0.152324	0.63541	Brain_Cerebellum
EUR-like	ENSG00000176659	20	C20orf197	58630980	rs77388520	G	A	0.125828	1.34977	0.124917	3.24897e-27	-0.0012937	0.0029042	0.655988	0.957937	0.896718	Brain_Cerebellum
EUR-like	ENSG00000130699	20	TAF4	60528525	rs2281735	A	T	0.654525	0.39784	0.0552047	5.73545e-13	0.0276509	0.00770275	0.000331009	0.143851	0.0224737	Brain_Cerebellum
EUR-like	ENSG00000101180	20	HRH3	60790026	rs6062156	G	C	0.166667	0.492457	0.0851022	7.18013e-09	-0.0104063	0.0069562	0.134662	0.741466	0.496108	Brain_Cerebellum
EUR-like	ENSG00000226332	20	RP11-157P1.4	60880488	rs2236523	C	A	0.40287	0.425649	0.0629973	1.41249e-11	0.013178	0.00637343	0.0386728	0.610573	0.301812	Brain_Cerebellum
EUR-like	ENSG00000149679	20	CABLES2	60963688	rs6089358	C	T	0.193157	0.672996	0.0734413	5.01335e-20	0.00410992	0.00475342	0.387246	0.399589	0.745362	Brain_Cerebellum
EUR-like	ENSG00000060491	20	OGFR	61436187	rs35983138	T	C	0.213024	-0.472141	0.0612854	1.31896e-14	-0.00145672	0.00629419	0.816974	0.0821378	0.949432	Brain_Cerebellum
EUR-like	ENSG00000101190	20	TCFL5	61472467	rs1980500	C	T	0.326711	0.743997	0.082992	3.11171e-19	-0.00411519	0.00381562	0.280806	0.118556	0.662774	Brain_Cerebellum
EUR-like	ENSG00000101191	20	DIDO1	61509090	rs2273412	A	G	0.199779	-0.260558	0.0440353	3.27803e-09	-0.0220167	0.0125455	0.0792682	0.00126189	0.40404	Brain_Cerebellum
EUR-like	ENSG00000272259	20	RP11-305P22.9	61640735	rs4809478	C	G	0.486755	-1.1013	0.0718926	5.73627e-53	0.00441665	0.00230833	0.0557024	0.109185	0.356759	Brain_Cerebellum
EUR-like	ENSG00000231133	20	HAR1B	61726845	rs34536346	C	T	0.290287	-0.681955	0.0968554	1.90919e-12	-0.00148804	0.00415388	0.720172	0.848202	0.920314	Brain_Cerebellum
EUR-like	ENSG00000225978	20	HAR1A	61733483	rs2427500	C	G	0.661148	0.692835	0.0881925	3.96781e-15	-0.00450158	0.00383372	0.240313	0.0346052	0.620184	Brain_Cerebellum
EUR-like	ENSG00000101198	20	NKAIN4	61872136	rs1075556	G	A	0.440397	0.388801	0.0443136	1.72659e-18	-0.00587946	0.00651025	0.366468	0.370633	0.729391	Brain_Cerebellum
EUR-like	ENSG00000101204	20	CHRNA4	61975420	rs4809549	C	G	0.504415	0.792209	0.0747229	2.91797e-26	-0.00406785	0.00319004	0.202249	0.0480919	0.575631	Brain_Cerebellum
EUR-like	ENSG00000203900	20	RP11-261N11.8	61991340	rs4809549	C	G	0.504415	0.906898	0.0818277	1.51674e-28	-0.00355342	0.00278491	0.201971	0.0267684	0.57516	Brain_Cerebellum
EUR-like	ENSG00000101213	20	PTK6	62159778	rs396823	G	A	0.173289	-0.555838	0.0817347	1.04246e-11	-0.0136026	0.00628649	0.0304805	0.0975251	0.266148	Brain_Cerebellum
EUR-like	ENSG00000101216	20	GMEB2	62218955	rs6122491	T	C	0.569536	-0.550805	0.0600777	4.80969e-20	-0.0145933	0.00490235	0.00291288	0.212445	0.0809781	Brain_Cerebellum
EUR-like	ENSG00000197457	20	STMN3	62271061	rs2777941	C	A	0.748344	-0.355322	0.0530135	2.04911e-11	-0.0222882	0.00908939	0.0142018	0.178751	0.176425	Brain_Cerebellum
EUR-like	ENSG00000125520	20	SLC2A4RG	62371214	rs2236508	A	G	0.260486	-0.335229	0.0592206	1.5077e-08	0.0267123	0.0100777	0.00803404	0.37752	0.132859	Brain_Cerebellum
EUR-like	ENSG00000171703	20	TCEA2	62681189	rs13039439	T	C	0.240618	0.320448	0.0526458	1.15144e-09	-0.00977682	0.00921871	0.288898	0.40908	0.669186	Brain_Cerebellum
EUR-like	ENSG00000171700	20	RGS19	62704534	rs8126001	T	C	0.5	0.500238	0.0584351	1.12307e-17	0.00774584	0.0051133	0.129813	0.426401	0.49168	Brain_Cerebellum
EUR-like	ENSG00000125510	20	OPRL1	62711526	rs8121509	C	T	0.479029	0.456241	0.0618077	1.56372e-13	0.00672947	0.00557099	0.227067	0.143594	0.606328	Brain_Cerebellum
EUR-like	ENSG00000149656	20	LINC00266-1	62921738	rs75501408	A	C	0.0507726	-1.1185	0.195981	1.14861e-08	0.0066499	0.00521048	0.201866	0.532489	0.57516	Brain_Cerebellum
EUR-like	ENSG00000229231	21	FEM1AP1	15134659	rs71330942	T	C	0.0562914	1.27822	0.193783	4.22023e-11	-0.00439076	0.00432939	0.3105	0.941747	0.683787	Brain_Cerebellum
EUR-like	ENSG00000228314	21	CYP4F29P	15215454	rs71330942	T	C	0.0562914	1.77068	0.221058	1.14701e-15	-0.0031696	0.00311339	0.308652	0.630366	0.683714	Brain_Cerebellum
EUR-like	ENSG00000215559	21	ANKRD20A11P	15281895	rs71330942	T	C	0.0562914	1.6478	0.222883	1.43425e-13	-0.00340597	0.00335026	0.309331	0.452745	0.683714	Brain_Cerebellum
EUR-like	ENSG00000224905	21	AP001347.6	15399742	rs71330942	T	C	0.0562914	-1.14472	0.199958	1.03562e-08	0.00490282	0.00485298	0.312366	0.161673	0.683908	Brain_Cerebellum
EUR-like	ENSG00000185272	21	RBM11	15588451	rs71233853	T	G	0.0386313	1.22595	0.21888	2.13114e-08	-0.0042443	0.00536665	0.429022	0.423445	0.775011	Brain_Cerebellum
EUR-like	ENSG00000232884	21	AF127936.3	16119083	rs79353073	C	T	0.0264901	1.01876	0.173313	4.14898e-09	-0.00614892	0.00694792	0.376156	0.965582	0.73514	Brain_Cerebellum
EUR-like	ENSG00000270093	21	AP000473.8	18015848	rs2823933	T	G	0.396247	-0.397379	0.0674943	3.91869e-09	0.0243043	0.00781667	0.00187534	0.350896	0.0642991	Brain_Cerebellum
EUR-like	ENSG00000154642	21	C21orf91	19161284	rs2298404	A	G	0.224062	-0.570426	0.0732851	7.04576e-15	0.00255901	0.00553458	0.643817	0.452811	0.893236	Brain_Cerebellum
EUR-like	ENSG00000224924	21	LINC00320	22114908	rs8131245	A	C	0.093819	0.548051	0.0809359	1.27522e-11	-0.00793816	0.00776708	0.306769	0.500762	0.682106	Brain_Cerebellum
EUR-like	ENSG00000273492	21	AP000230.1	27543189	rs2830132	A	T	0.240618	1.09215	0.0874797	9.05898e-36	-0.00047944	0.00258846	0.853055	0.118422	0.964674	Brain_Cerebellum
EUR-like	ENSG00000232692	21	AP001596.6	27750871	rs13049968	T	A	0.225166	-0.746198	0.102081	2.67369e-13	0.00122907	0.00382617	0.748038	0.160097	0.924306	Brain_Cerebellum
EUR-like	ENSG00000197934	21	AP001597.1	27765954	rs457581	A	G	0.227373	-0.732413	0.106378	5.77986e-12	0.00123893	0.00389947	0.750698	0.142785	0.924992	Brain_Cerebellum
EUR-like	ENSG00000154736	21	ADAMTS5	28290231	rs233610	A	G	0.689845	0.743048	0.0719822	5.56616e-25	0.000391358	0.00378023	0.917544	0.212954	0.979047	Brain_Cerebellum
EUR-like	ENSG00000232855	21	AF131217.1	29811667	rs2736130	G	A	0.804636	-0.734661	0.111428	4.30568e-11	0.0031538	0.00442013	0.475531	0.334594	0.80636	Brain_Cerebellum
EUR-like	ENSG00000156253	21	RWDD2B	30376705	rs9982332	G	C	0.752759	-0.826628	0.0664511	1.59202e-35	-0.00306111	0.00346795	0.377406	0.991593	0.735582	Brain_Cerebellum
EUR-like	ENSG00000156256	21	USP16	30396950	rs2832171	T	C	0.895143	0.591172	0.0795671	1.08719e-13	0.00753529	0.00674584	0.263983	0.926083	0.642833	Brain_Cerebellum
EUR-like	ENSG00000156299	21	TIAM1	32490734	rs68082519	C	T	0.0397351	0.567629	0.086668	5.7744e-11	-0.002728	0.0116803	0.81533	0.907701	0.948221	Brain_Cerebellum
EUR-like	ENSG00000142207	21	URB1	33683329	rs78732220	A	C	0.115894	0.568708	0.0872723	7.19781e-11	-0.00742699	0.00746246	0.319616	0.18351	0.690513	Brain_Cerebellum
EUR-like	ENSG00000242220	21	TCP10L	33948862	rs2833926	C	T	0.189845	-0.419138	0.0716648	4.95768e-09	-0.00628951	0.00796696	0.42985	0.59262	0.77569	Brain_Cerebellum
EUR-like	ENSG00000223799	21	IL10RB-AS1	34636178	rs2834167	G	A	0.257174	0.874369	0.0955355	5.57359e-20	0.000424855	0.00327047	0.896641	0.751497	0.973696	Brain_Cerebellum
EUR-like	ENSG00000243646	21	IL10RB	34638663	rs2834167	G	A	0.257174	1.09412	0.0902489	7.94367e-34	0.000339524	0.0026135	0.896636	0.785803	0.973696	Brain_Cerebellum
EUR-like	ENSG00000142166	21	IFNAR1	34696734	rs2040109	T	G	0.310155	0.363487	0.049806	2.91938e-13	0.0179801	0.00788161	0.0225321	0.266349	0.22299	Brain_Cerebellum
EUR-like	ENSG00000159128	21	IFNGR2	34775202	rs9980428	T	G	0.201987	0.732381	0.0914728	1.17976e-15	-0.00302189	0.00431746	0.483976	0.150734	0.810432	Brain_Cerebellum
EUR-like	ENSG00000142188	21	TMEM50B	34804792	rs2834225	A	G	0.452539	-1.06179	0.0584907	1.21244e-73	0.000296791	0.00236	0.899923	0.0779689	0.975213	Brain_Cerebellum
EUR-like	ENSG00000241837	21	ATP5O	35275757	rs915574	C	T	0.653422	0.343559	0.0474118	4.28375e-13	-0.0107248	0.00791436	0.175383	0.137192	0.542133	Brain_Cerebellum
EUR-like	ENSG00000159200	21	RCAN1	35885440	rs7277446	C	T	0.396247	0.340322	0.0606336	1.99117e-08	0.00134787	0.00752789	0.857899	0.239233	0.965042	Brain_Cerebellum
EUR-like	ENSG00000159212	21	CLIC6	36041688	rs717578	C	T	0.198675	0.571227	0.0840478	1.07224e-11	-0.00573264	0.00560079	0.306052	0.0464018	0.68187	Brain_Cerebellum
EUR-like	ENSG00000159228	21	CBR1	37442239	rs73367285	T	C	0.0342163	-0.839479	0.122809	8.16303e-12	0.0154729	0.00891597	0.082667	0.079026	0.411574	Brain_Cerebellum
EUR-like	ENSG00000233393	21	AP000688.29	37477179	rs55738252	C	T	0.620309	-0.387965	0.0652199	2.70497e-09	-0.0136255	0.00694023	0.0496151	0.604457	0.343915	Brain_Cerebellum
EUR-like	ENSG00000159231	21	CBR3	37507210	rs2835290	C	T	0.871965	-0.565306	0.0948263	2.49948e-09	-0.00344357	0.00657401	0.600407	0.114175	0.8737	Brain_Cerebellum
EUR-like	ENSG00000159263	21	SIM2	38071433	rs13050453	G	T	0.548565	-0.544115	0.0660071	1.67556e-16	0.00280005	0.00466974	0.548762	0.123305	0.842472	Brain_Cerebellum
EUR-like	ENSG00000159267	21	HLCS	38123189	rs2835539	T	C	0.607064	-0.516356	0.0590117	2.13232e-18	0.00168124	0.00499713	0.736538	0.0595624	0.921872	Brain_Cerebellum
EUR-like	ENSG00000224790	21	AP000704.5	38338812	rs28610288	C	A	0.428256	-1.10209	0.0706478	7.30585e-55	0.00160394	0.00228586	0.482881	0.178553	0.809999	Brain_Cerebellum
EUR-like	ENSG00000185808	21	PIGP	38431470	rs2298682	G	A	0.515453	-0.861095	0.0716896	3.09402e-33	0.000271713	0.00295005	0.926615	0.580051	0.979644	Brain_Cerebellum
EUR-like	ENSG00000182670	21	TTC3	38445526	rs2298684	A	G	0.514349	0.594206	0.0483861	1.15275e-34	-0.00021298	0.0042759	0.960274	0.663077	0.9906	Brain_Cerebellum
EUR-like	ENSG00000157542	21	KCNJ6	38979678	rs1787404	G	A	0.62362	0.435524	0.0647193	1.70329e-11	0.00867891	0.00613136	0.156923	0.221716	0.522082	Brain_Cerebellum
EUR-like	ENSG00000235701	21	PCBP2P1	40543056	rs8132285	C	T	0.343267	0.524679	0.0889563	3.67557e-09	0.0155912	0.00563789	0.00568493	0.752751	0.112714	Brain_Cerebellum
EUR-like	ENSG00000255568	21	BRWD1-IT2	40685887	rs28494168	C	A	0.130243	0.811897	0.141987	1.07721e-08	-0.00331365	0.00474169	0.484656	0.0110747	0.810432	Brain_Cerebellum
EUR-like	ENSG00000205581	21	HMGN1	40714241	rs28629334	C	G	0.258278	-0.385033	0.0663562	6.5328e-09	-0.0159639	0.00791486	0.0436999	0.0610864	0.320566	Brain_Cerebellum
EUR-like	ENSG00000182093	21	WRB	40752170	rs2836998	C	T	0.682119	0.323345	0.0527669	8.91057e-10	-0.00738255	0.00837848	0.378246	0.459343	0.735582	Brain_Cerebellum
EUR-like	ENSG00000157578	21	LCA5L	40777770	rs2837002	G	T	0.681015	-1.23923	0.0865876	1.84479e-46	0.00167181	0.00216513	0.440025	0.240932	0.784181	Brain_Cerebellum
EUR-like	ENSG00000226496	21	LINC00323	42513427	rs9980363	C	T	0.197572	-0.724038	0.10812	2.13269e-11	0.000697248	0.00423673	0.869281	0.606974	0.967242	Brain_Cerebellum
EUR-like	ENSG00000182240	21	BACE2	42539728	rs3827211	G	A	0.479029	-0.271197	0.0477909	1.38962e-08	0.00461311	0.00939802	0.623526	0.0287637	0.885272	Brain_Cerebellum
EUR-like	ENSG00000141956	21	PRDM15	43218385	rs143393748	T	C	0.147903	0.86645	0.105328	1.93213e-16	0.00159149	0.0042962	0.711053	0.404103	0.915748	Brain_Cerebellum
EUR-like	ENSG00000227698	21	AP001619.2	43294865	rs10368	T	C	0.274834	-0.585363	0.105018	2.49089e-08	0.00587704	0.0049686	0.236874	0.512012	0.615898	Brain_Cerebellum
EUR-like	ENSG00000237232	21	ZNF295-AS1	43429303	rs220219	C	G	0.651214	-0.934029	0.0866775	4.47356e-27	0.000721124	0.0030026	0.810201	0.40203	0.947052	Brain_Cerebellum
EUR-like	ENSG00000184385	21	C21orf128	43522244	rs1993364	C	T	0.282561	0.76181	0.0932179	3.0242e-16	-0.00262217	0.00371345	0.480109	0.837744	0.808554	Brain_Cerebellum
EUR-like	ENSG00000235772	21	AP001625.6	43980484	rs12483424	A	G	0.218543	-0.6668	0.105933	3.08296e-10	-0.000324591	0.00459107	0.943636	0.94089	0.985007	Brain_Cerebellum
EUR-like	ENSG00000235023	21	AP001626.2	44068381	rs8134245	C	T	0.383002	-0.468901	0.0842493	2.61198e-08	0.00660723	0.00557069	0.235594	0.224318	0.614121	Brain_Cerebellum
EUR-like	ENSG00000160194	21	NDUFV3	44299754	rs71320572	A	G	0.294702	0.676661	0.0740239	6.18132e-20	0.00736985	0.00421095	0.0800904	0.0181977	0.406619	Brain_Cerebellum
EUR-like	ENSG00000233056	21	ERVH48-1	44336913	rs62217610	A	C	0.201987	-0.566527	0.0860194	4.5172e-11	-0.0193335	0.00625337	0.00199018	0.426463	0.0673387	Brain_Cerebellum
EUR-like	ENSG00000160200	21	CBS	44473301	rs234728	A	G	0.407285	-0.897496	0.0882623	2.74081e-24	-0.00823882	0.00311485	0.00816875	0.472542	0.134483	Brain_Cerebellum
EUR-like	ENSG00000160213	21	CSTB	45192393	rs2276528	A	G	0.135762	-0.519366	0.0728542	1.0122e-12	-0.00874863	0.00699003	0.210721	0.398572	0.588534	Brain_Cerebellum
EUR-like	ENSG00000160218	21	TRAPPC10	45432200	rs3788098	A	G	0.188742	-0.291069	0.0533734	4.94015e-08	0.00555569	0.0117339	0.635877	0.530347	0.892123	Brain_Cerebellum
EUR-like	ENSG00000241945	21	PWP2	45527171	rs9981485	G	A	0.219647	1.35252	0.101075	7.76771e-41	-0.00173395	0.00241182	0.472178	0.692836	0.805113	Brain_Cerebellum
EUR-like	ENSG00000160221	21	C21orf33	45553487	rs3788104	A	G	0.197572	1.40531	0.0987359	5.71554e-46	-0.000761519	0.00237839	0.74883	0.849572	0.924686	Brain_Cerebellum
EUR-like	ENSG00000225331	21	AP001055.6	45578623	rs3788104	A	G	0.197572	0.954625	0.117955	5.81667e-16	-0.00112104	0.0035031	0.748958	0.822791	0.924686	Brain_Cerebellum
EUR-like	ENSG00000141959	21	PFKL	45719934	rs4818906	A	G	0.81457	0.34019	0.0544829	4.26579e-10	0.00175877	0.00947821	0.852791	0.185724	0.964674	Brain_Cerebellum
EUR-like	ENSG00000160226	21	C21orf2	45748827	rs73374031	C	G	0.241722	0.65572	0.0752493	2.93423e-18	-0.00295405	0.00465415	0.525616	0.0712077	0.830819	Brain_Cerebellum
EUR-like	ENSG00000184441	21	AP001062.7	45751117	rs58670754	A	T	0.241722	0.542623	0.0932306	5.87682e-09	-0.00363256	0.00564147	0.519638	0.0581672	0.829053	Brain_Cerebellum
EUR-like	ENSG00000142185	21	TRPM2	45770046	rs73231283	T	C	0.190949	-1.10669	0.0893008	2.85763e-35	-0.00598641	0.0028565	0.0361074	0.548092	0.292903	Brain_Cerebellum
EUR-like	ENSG00000230061	21	AP001065.2	45834473	rs56306722	T	C	0.165563	-0.753048	0.131753	1.09306e-08	-0.00599093	0.00451906	0.184938	0.0982032	0.555571	Brain_Cerebellum
EUR-like	ENSG00000184787	21	UBE2G2	46188955	rs73232950	C	G	0.168874	0.423616	0.0659159	1.30481e-10	-0.00439476	0.00814553	0.589521	0.532352	0.869403	Brain_Cerebellum
EUR-like	ENSG00000183255	21	PTTG1IP	46269500	rs33973568	A	G	0.108168	0.332329	0.05597	2.89176e-09	0.0177351	0.013682	0.194895	0.986498	0.567184	Brain_Cerebellum
EUR-like	ENSG00000227039	21	ITGB2-AS1	46340966	rs7276960	C	T	0.38521	0.477705	0.081725	5.05738e-09	0.00775761	0.00558029	0.164474	0.0207756	0.531672	Brain_Cerebellum
EUR-like	ENSG00000197381	21	ADARB1	46493768	rs116993060	C	A	0.0375276	-0.938532	0.116783	9.24226e-16	0.00294809	0.00626381	0.637887	0.0094591	0.892123	Brain_Cerebellum
EUR-like	ENSG00000182586	21	LINC00334	46654255	rs2297283	A	G	0.339956	0.478892	0.0759963	2.94743e-10	0.016202	0.00610773	0.00798493	0.244267	0.132473	Brain_Cerebellum
EUR-like	ENSG00000215447	21	BX322557.10	46707967	rs2838862	T	C	0.320088	-0.422819	0.0489548	5.7747e-18	-0.0169206	0.00659122	0.0102542	0.121921	0.147981	Brain_Cerebellum
EUR-like	ENSG00000223768	21	LINC00205	46713200	rs2838864	A	T	0.280353	-0.751948	0.0638138	4.74934e-32	-0.0104198	0.00377602	0.00578951	0.0327156	0.113122	Brain_Cerebellum
EUR-like	ENSG00000233922	21	AL133493.2	47013568	rs9978759	G	A	0.362031	-0.556944	0.0851763	6.20459e-11	0.00580507	0.00478904	0.225452	0.683295	0.605484	Brain_Cerebellum
EUR-like	ENSG00000183570	21	PCBP3	47063608	rs4819142	A	G	0.53532	0.373719	0.0575758	8.53203e-11	-0.00279756	0.00674896	0.678495	0.508834	0.903106	Brain_Cerebellum
EUR-like	ENSG00000142156	21	COL6A1	47401651	rs2150459	C	T	0.364238	-0.736909	0.0716161	7.84164e-25	-0.00140015	0.00358285	0.69595	0.458447	0.908906	Brain_Cerebellum
EUR-like	ENSG00000160282	21	FTCD	47556176	rs62215189	G	A	0.242826	-0.985405	0.0843429	1.55105e-31	-0.00461954	0.00298849	0.122158	0.0125814	0.477764	Brain_Cerebellum
EUR-like	ENSG00000237338	21	FTCD-AS1	47571528	rs8133740	C	G	0.241722	-0.561443	0.0933071	1.77512e-09	-0.00592526	0.0053491	0.267987	0.0268724	0.646462	Brain_Cerebellum
EUR-like	ENSG00000160284	21	SPATC1L	47581062	rs62215189	G	A	0.242826	-0.928972	0.0903666	8.66944e-25	-0.00490017	0.00317812	0.123111	0.00786151	0.47894	Brain_Cerebellum
EUR-like	ENSG00000160285	21	LSS	47608055	rs11909555	G	T	0.169978	-0.636421	0.0814582	5.59091e-15	-0.000418859	0.00501951	0.933497	0.263026	0.982106	Brain_Cerebellum
EUR-like	ENSG00000182362	21	YBEY	47706251	rs62224180	G	C	0.813466	-0.893612	0.10312	4.4852e-18	-0.00154646	0.00349784	0.658402	0.157126	0.896734	Brain_Cerebellum
EUR-like	ENSG00000160298	21	C21orf58	47720095	rs11089061	A	G	0.705298	0.586491	0.0641897	6.43036e-20	-0.00968387	0.00477507	0.0425599	0.140624	0.318147	Brain_Cerebellum
EUR-like	ENSG00000160305	21	DIP2A	47878812	rs2839350	A	G	0.19426	-0.450257	0.0733211	8.20576e-10	0.0144308	0.00754477	0.0557879	0.70848	0.356862	Brain_Cerebellum
EUR-like	ENSG00000160307	21	S100B	48018875	rs13047696	A	G	0.696468	0.265142	0.0480312	3.38598e-08	-0.00693466	0.0102452	0.498487	0.132218	0.818607	Brain_Cerebellum
EUR-like	ENSG00000237438	22	CECR7	17517460	rs2537972	A	C	0.720751	-1.06747	0.0772355	1.9048e-43	-0.000952116	0.0026085	0.715107	0.944334	0.918072	Brain_Cerebellum
EUR-like	ENSG00000273203	22	AC006946.16	17548711	rs2537970	C	T	0.806843	-0.525978	0.0946137	2.70985e-08	-0.000713076	0.00609823	0.906914	0.990291	0.976808	Brain_Cerebellum
EUR-like	ENSG00000273442	22	AC006946.17	17561591	rs112175829	G	C	0.111479	-0.713877	0.110719	1.13593e-10	-0.00138961	0.00542863	0.797968	0.976119	0.941488	Brain_Cerebellum
EUR-like	ENSG00000177663	22	IL17RA	17565844	rs2845401	G	C	0.608168	0.75435	0.0631038	6.17958e-33	0.000383978	0.00340307	0.910163	0.971505	0.978919	Brain_Cerebellum
EUR-like	ENSG00000183307	22	CECR6	17597189	rs62237787	C	G	0.272627	-0.474799	0.0711884	2.56479e-11	-0.00530293	0.00616746	0.389886	0.664878	0.748483	Brain_Cerebellum
EUR-like	ENSG00000069998	22	CECR5	17618401	rs4819971	T	A	0.465784	0.394639	0.0541169	3.04626e-13	0.00530795	0.00646443	0.411589	0.97473	0.761713	Brain_Cerebellum
EUR-like	ENSG00000093072	22	CECR1	17660194	rs17807317	C	A	0.515453	0.96048	0.0805567	8.97833e-33	0.00265365	0.00261048	0.309374	0.00630767	0.683714	Brain_Cerebellum
EUR-like	ENSG00000099954	22	CECR2	17840837	rs5746365	A	G	0.550773	0.407052	0.0531793	1.94316e-14	-0.00182185	0.00625026	0.770681	0.797885	0.93256	Brain_Cerebellum
EUR-like	ENSG00000131100	22	ATP6V1E1	18074902	rs5746448	C	A	0.160044	-0.274615	0.0501766	4.4255e-08	0.00531597	0.0119502	0.656434	0.538872	0.896718	Brain_Cerebellum
EUR-like	ENSG00000099968	22	BCL2L13	18111621	rs9605364	A	G	0.312362	0.455067	0.0641171	1.2709e-12	0.000317563	0.00582795	0.956545	0.651891	0.989244	Brain_Cerebellum
EUR-like	ENSG00000269220	22	LINC00528	18260088	rs11541674	A	C	0.214128	-0.644864	0.0878645	2.14712e-13	0.00796102	0.00472927	0.0923072	0.17862	0.428019	Brain_Cerebellum
EUR-like	ENSG00000237517	22	DGCR5	18958027	rs9604914	A	G	0.108168	0.67413	0.0982713	6.89164e-12	0.000614589	0.00616098	0.920539	0.956047	0.979047	Brain_Cerebellum
EUR-like	ENSG00000271275	22	AC007326.9	18984651	rs2106147	C	T	0.327815	0.378121	0.0572289	3.9174e-11	0.00921802	0.00731275	0.207474	0.139289	0.585975	Brain_Cerebellum
EUR-like	ENSG00000273032	22	DGCR9	19005347	rs1814226	T	C	0.334437	0.521382	0.0536826	2.67204e-22	-0.00342331	0.00520969	0.511114	0.97951	0.824298	Brain_Cerebellum
EUR-like	ENSG00000273164	22	DGCR10	19010569	rs28731205	T	A	0.294702	-0.787431	0.0751236	1.04725e-25	-0.00438465	0.00355918	0.217977	0.0979075	0.597897	Brain_Cerebellum
EUR-like	ENSG00000241527	22	CA15P1	19019077	rs11089248	T	A	0.206402	-0.784458	0.111271	1.78949e-12	-0.00341919	0.00421386	0.417128	0.165337	0.765561	Brain_Cerebellum
EUR-like	ENSG00000100056	22	DGCR14	19117792	rs1936950	T	A	0.0750552	-0.756049	0.102139	1.34021e-13	0.00244977	0.00639539	0.701681	0.385006	0.910443	Brain_Cerebellum
EUR-like	ENSG00000070371	22	CLTCL1	19166986	rs2904556	C	T	0.206402	0.635188	0.0911319	3.16983e-12	-0.00185074	0.00483186	0.701699	0.25847	0.910443	Brain_Cerebellum
EUR-like	ENSG00000185065	22	AC000068.5	19435416	rs75077817	A	G	0.179912	-0.5922	0.101354	5.12988e-09	0.000390326	0.00540507	0.942431	0.881673	0.984868	Brain_Cerebellum
EUR-like	ENSG00000185838	22	GNB1L	19770747	rs3788304	G	C	0.207506	0.524176	0.0884991	3.16208e-09	-0.0137421	0.00639266	0.0315821	0.195758	0.271279	Brain_Cerebellum
EUR-like	ENSG00000215012	22	C22orf29	19833661	rs5992492	C	T	0.471302	-0.368815	0.054692	1.54627e-11	0.0204204	0.0075056	0.0065146	0.231752	0.116463	Brain_Cerebellum
EUR-like	ENSG00000184470	22	TXNRD2	19863040	rs45616631	C	T	0.0474614	-1.3416	0.173219	9.55042e-15	0.00251604	0.00470511	0.592826	0.669601	0.870298	Brain_Cerebellum
EUR-like	ENSG00000232926	22	AC000078.5	19874812	rs5748459	G	A	0.44702	-0.492061	0.0710809	4.43596e-12	-0.0172464	0.00571937	0.00256616	0.0198713	0.0757999	Brain_Cerebellum
EUR-like	ENSG00000093010	22	COMT	19929130	rs45616631	C	T	0.0474614	-0.793134	0.114964	5.23854e-12	0.00425592	0.00796372	0.593055	0.839012	0.870298	Brain_Cerebellum
EUR-like	ENSG00000099889	22	ARVCF	19957419	rs2531693	G	C	0.437086	-0.306806	0.0352109	2.94945e-18	-0.00371473	0.00826614	0.65315	0.763312	0.896718	Brain_Cerebellum
EUR-like	ENSG00000183597	22	TANGO2	20004537	rs9605051	C	T	0.503311	0.397684	0.0621109	1.52549e-10	-0.00838021	0.00643302	0.192682	0.281479	0.565758	Brain_Cerebellum
EUR-like	ENSG00000128185	22	DGCR6L	20301799	rs2904577	A	G	0.417219	-0.308113	0.0450804	8.21502e-12	0.01609	0.00898133	0.073214	0.0362951	0.397319	Brain_Cerebellum
EUR-like	ENSG00000250261	22	AC007050.18	20941783	rs598141	A	G	0.545254	0.853673	0.0925749	2.93174e-20	0.00246034	0.00297383	0.40805	0.158825	0.760789	Brain_Cerebellum
EUR-like	ENSG00000223553	22	SMPD4P1	20956882	rs598141	A	G	0.545254	1.10466	0.0766542	4.41618e-47	0.00190133	0.00229268	0.406932	0.155528	0.759926	Brain_Cerebellum
EUR-like	ENSG00000229107	22	ABHD17AP4	21022124	rs499113	T	C	0.54415	1.04601	0.0812233	5.97147e-38	0.00196811	0.00242153	0.416359	0.134292	0.764489	Brain_Cerebellum
EUR-like	ENSG00000241973	22	PI4KA	21061979	rs165616	T	C	0.44702	-0.227193	0.0352468	1.15012e-10	0.0175437	0.01145	0.125474	0.574546	0.482298	Brain_Cerebellum
EUR-like	ENSG00000099940	22	SNAP29	21213271	rs5751757	C	G	0.0717439	-0.669905	0.114341	4.66158e-09	0.0112105	0.00747337	0.133599	0.0532987	0.495534	Brain_Cerebellum
EUR-like	ENSG00000183773	22	AIFM3	21319396	rs17555258	G	C	0.0540839	0.615264	0.102044	1.64584e-09	0.0116961	0.0091393	0.200631	0.658686	0.57438	Brain_Cerebellum
EUR-like	ENSG00000230513	22	THAP7-AS1	21356175	rs28372939	A	G	0.183223	-0.828752	0.0944885	1.77203e-18	0.0050318	0.00379252	0.184585	0.315819	0.555157	Brain_Cerebellum
EUR-like	ENSG00000169668	22	BCRP2	21457305	rs2845419	A	G	0.262693	0.918965	0.108777	2.9598e-17	0.00119928	0.00313718	0.702255	0.286095	0.910443	Brain_Cerebellum
EUR-like	ENSG00000197210	22	KB-1592A4.15	21468896	rs2845419	A	G	0.262693	0.83286	0.111001	6.22998e-14	0.00132326	0.00346246	0.702333	0.79762	0.910443	Brain_Cerebellum
EUR-like	ENSG00000239511	22	POM121L7	21477050	rs2845419	A	G	0.262693	0.803736	0.0980514	2.46272e-16	0.00137121	0.00358717	0.702273	0.430483	0.910443	Brain_Cerebellum
EUR-like	ENSG00000183506	22	PI4KAP2	21827289	rs853295	C	T	0.452539	0.668644	0.08793	2.865e-14	-0.00694343	0.0038824	0.0737054	0.881533	0.397319	Brain_Cerebellum
EUR-like	ENSG00000161180	22	CCDC116	21987005	rs7445	T	C	0.195364	-0.827731	0.0980414	3.10169e-17	-0.000624679	0.00382594	0.870302	0.763288	0.967242	Brain_Cerebellum
EUR-like	ENSG00000100023	22	PPIL2	22006559	rs5999098	T	C	0.345475	0.293575	0.0457829	1.43318e-10	-0.000613258	0.00901312	0.945753	0.417774	0.985948	Brain_Cerebellum
EUR-like	ENSG00000100034	22	PPM1F	22273793	rs75599828	C	G	0.182119	1.18892	0.0841988	2.84373e-45	-0.00378142	0.00281064	0.178498	0.935692	0.545138	Brain_Cerebellum
EUR-like	ENSG00000224086	22	LL22NC03-86G7.1	22292609	rs240066	A	C	0.475717	-0.641711	0.052895	7.16576e-34	0.00144903	0.00395517	0.714095	0.521863	0.917616	Brain_Cerebellum
EUR-like	ENSG00000100038	22	TOP3B	22311397	rs75599828	C	G	0.182119	0.762546	0.0954405	1.35211e-15	-0.00589578	0.00442423	0.182659	0.737532	0.552535	Brain_Cerebellum
EUR-like	ENSG00000228050	22	TOP3BP1	22577580	rs5756324	C	T	0.258278	1.18871	0.0892846	1.92634e-40	0.00176518	0.00241415	0.464669	0.270729	0.802213	Brain_Cerebellum
EUR-like	ENSG00000272779	22	LL22NC03-80A10.6	22657589	rs6001830	G	A	0.243929	0.865588	0.0854648	4.15044e-24	0.00296025	0.00348089	0.395086	0.134907	0.751537	Brain_Cerebellum
EUR-like	ENSG00000211643	22	IGLV5-52	22673082	rs2329979	T	C	0.242826	0.920176	0.0895708	9.30944e-25	0.00267401	0.00327062	0.413595	0.512751	0.762915	Brain_Cerebellum
EUR-like	ENSG00000211644	22	IGLV1-51	22676828	rs3884753	A	G	0.451435	0.512505	0.0849939	1.64056e-09	0.000813453	0.00516121	0.874765	0.629231	0.968192	Brain_Cerebellum
EUR-like	ENSG00000100228	22	RAB36	23487513	rs4820538	G	A	0.257174	0.28665	0.0495372	7.18415e-09	-0.0141479	0.0101827	0.164711	0.126178	0.53177	Brain_Cerebellum
EUR-like	ENSG00000186716	22	BCR	23521891	rs180817	A	G	0.366446	-0.667234	0.0612592	1.25872e-27	-0.0007998	0.00387928	0.836656	0.283747	0.957212	Brain_Cerebellum
EUR-like	ENSG00000236611	22	AP000343.2	23668803	rs392389	G	A	0.36755	0.841925	0.070047	2.80875e-33	0.000650054	0.00307427	0.832537	0.586986	0.956261	Brain_Cerebellum
EUR-like	ENSG00000215478	22	CES5AP1	23701790	rs56665920	T	C	0.564018	0.681973	0.0795456	1.00506e-17	-0.00244126	0.00381268	0.521978	0.711399	0.829331	Brain_Cerebellum
EUR-like	ENSG00000133519	22	ZDHHC8P1	23732793	rs4822404	A	G	0.556291	0.467335	0.0700835	2.58847e-11	-0.00734103	0.00555106	0.186017	0.529612	0.557519	Brain_Cerebellum
EUR-like	ENSG00000272733	22	KB-208E9.1	23923067	rs6003823	T	C	0.375276	-0.969488	0.0984095	6.74821e-23	-0.00108729	0.0026791	0.684859	0.12027	0.903106	Brain_Cerebellum
EUR-like	ENSG00000189269	22	C22orf43	23950639	rs6003823	T	C	0.375276	-1.05033	0.100657	1.72147e-25	-0.0010036	0.00247267	0.684832	0.136943	0.903106	Brain_Cerebellum
EUR-like	ENSG00000234353	22	AP000347.4	23980679	rs8143019	T	C	0.16777	-0.62001	0.075607	2.3953e-16	-0.00932346	0.00538827	0.0835724	0.250303	0.412884	Brain_Cerebellum
EUR-like	ENSG00000272578	22	AP000347.2	24000281	rs9624267	T	G	0.166667	-1.06267	0.0916737	4.53109e-31	-0.00501652	0.00306219	0.101378	0.500191	0.442922	Brain_Cerebellum
EUR-like	ENSG00000128218	22	VPREB3	24094930	rs131441	C	T	0.810155	-0.785416	0.116896	1.83098e-11	-0.00223696	0.00435383	0.607398	0.282564	0.876993	Brain_Cerebellum
EUR-like	ENSG00000099953	22	MMP11	24110413	rs2330623	T	C	0.49117	0.498913	0.0795519	3.575e-10	0.00360651	0.00508999	0.478604	0.694047	0.808326	Brain_Cerebellum
EUR-like	ENSG00000099956	22	SMARCB1	24129150	rs11090286	T	C	0.142384	-0.68177	0.0861883	2.56897e-15	0.00639051	0.00569534	0.261837	0.792144	0.639727	Brain_Cerebellum
EUR-like	ENSG00000099958	22	DERL3	24176690	rs5760034	G	A	0.572848	0.46187	0.0728476	2.29428e-10	-0.00412678	0.00564208	0.464517	0.107251	0.802213	Brain_Cerebellum
EUR-like	ENSG00000133460	22	SLC2A11	24198890	rs73158772	A	G	0.093819	-0.71922	0.104845	6.89281e-12	-5.49352e-05	0.00638603	0.993136	0.504963	0.998183	Brain_Cerebellum
EUR-like	ENSG00000240972	22	MIF	24236191	rs115133467	C	T	0.0275938	-0.833641	0.142467	4.87243e-09	0.00178986	0.00988615	0.85633	0.569906	0.964798	Brain_Cerebellum
EUR-like	ENSG00000218537	22	AP000350.4	24236613	rs5760120	A	G	0.576159	0.833141	0.0780611	1.36245e-26	0.00170322	0.00305985	0.577777	0.515779	0.862305	Brain_Cerebellum
EUR-like	ENSG00000273295	22	AP000350.5	24243619	rs5760120	A	G	0.576159	1.22829	0.0676215	9.91362e-74	0.00115528	0.00207363	0.577437	0.676134	0.862305	Brain_Cerebellum
EUR-like	ENSG00000225282	22	AP000350.6	24269087	rs5760120	A	G	0.576159	1.13593	0.0756796	6.34106e-51	0.00124922	0.00224272	0.57752	0.556714	0.862305	Brain_Cerebellum
EUR-like	ENSG00000133433	22	GSTT2B	24299601	rs4822460	C	G	0.804636	-0.974372	0.106388	5.2546e-20	-0.000291449	0.00351281	0.933877	0.421724	0.982195	Brain_Cerebellum
EUR-like	ENSG00000272787	22	KB-226F1.2	24311400	rs4822466	A	G	0.532009	0.937145	0.0806577	3.30773e-31	0.000802308	0.00271923	0.767956	0.525912	0.930345	Brain_Cerebellum
EUR-like	ENSG00000099977	22	DDT	24313554	rs5760120	A	G	0.576159	0.775681	0.0647784	4.84051e-33	0.00182939	0.0032856	0.57767	0.542653	0.862305	Brain_Cerebellum
EUR-like	ENSG00000250470	22	AP000351.3	24319095	rs5751792	A	G	0.514349	0.829898	0.0875993	2.69848e-21	-4.46193e-05	0.00309464	0.988496	0.291063	0.995878	Brain_Cerebellum
EUR-like	ENSG00000224205	22	AP000351.4	24329511	rs5751792	A	G	0.514349	1.0268	0.0789516	1.13942e-38	-3.6063e-05	0.0025012	0.988496	0.34235	0.995878	Brain_Cerebellum
EUR-like	ENSG00000099994	22	SUSD2	24577227	rs8141797	G	A	0.0838852	0.652266	0.108801	2.03471e-09	0.0186787	0.0086185	0.0302139	0.651544	0.264719	Brain_Cerebellum
EUR-like	ENSG00000128262	22	POM121L9P	24647796	rs34505104	G	A	0.306843	-0.569321	0.0885484	1.28034e-10	-0.00254488	0.00485805	0.600384	0.993648	0.8737	Brain_Cerebellum
EUR-like	ENSG00000100024	22	UPB1	24863206	rs5760448	A	G	0.621413	-0.599124	0.0725634	1.49928e-16	-0.00110568	0.00428581	0.796418	0.700869	0.940426	Brain_Cerebellum
EUR-like	ENSG00000167037	22	SGSM1	25202236	rs139676	G	A	0.236203	0.5533	0.0934765	3.23633e-09	0.0141976	0.00575328	0.0135968	0.585353	0.171639	Brain_Cerebellum
EUR-like	ENSG00000244752	22	CRYBB2	25615489	rs6004655	A	G	0.0551876	0.812845	0.127364	1.74713e-10	0.0140269	0.00621831	0.0240868	0.102344	0.23108	Brain_Cerebellum
EUR-like	ENSG00000272942	22	CTA-246H3.12	25830291	rs574946	G	A	0.353201	0.785951	0.0964549	3.68849e-16	-0.00542963	0.00342338	0.112729	0.563198	0.465302	Brain_Cerebellum
EUR-like	ENSG00000272798	22	CTA-390C10.9	25832279	rs9612971	G	C	0.346578	0.844109	0.0928467	9.77475e-20	-0.00509163	0.00319473	0.11099	0.372834	0.463958	Brain_Cerebellum
EUR-like	ENSG00000100058	22	CRYBB2P1	25844072	rs6004659	G	C	0.0562914	0.789669	0.103266	2.05849e-14	0.0141215	0.0062779	0.0244868	0.169092	0.232783	Brain_Cerebellum
EUR-like	ENSG00000272977	22	CTA-390C10.10	25872185	rs6004655	A	G	0.0551876	-1.13049	0.110774	1.87651e-24	-0.0100856	0.00429767	0.0189371	0.331099	0.19953	Brain_Cerebellum
EUR-like	ENSG00000100077	22	ADRBK2	25960816	rs6004655	A	G	0.0551876	-0.480549	0.0807802	2.70033e-09	-0.0237264	0.0106169	0.0254325	0.100931	0.238685	Brain_Cerebellum
EUR-like	ENSG00000100095	22	SEZ6L	26565440	rs6005011	T	C	0.172185	-0.469889	0.0722141	7.67236e-11	-0.011742	0.00708329	0.0973777	0.548195	0.435381	Brain_Cerebellum
EUR-like	ENSG00000100109	22	TFIP11	26887191	rs134136	C	T	0.621413	-0.360287	0.0603129	2.3203e-09	0.00996198	0.00736957	0.176448	0.205393	0.542416	Brain_Cerebellum
EUR-like	ENSG00000261188	22	CTA-445C9.14	26908503	rs134144	A	G	0.0629139	-1.07594	0.123526	3.03223e-18	0.00585406	0.0050916	0.250248	0.353332	0.629659	Brain_Cerebellum
EUR-like	ENSG00000225783	22	MIAT	27042392	rs1981493	A	G	0.389625	0.422638	0.0729924	7.03173e-09	-0.0169642	0.00679636	0.012558	0.102054	0.165181	Brain_Cerebellum
EUR-like	ENSG00000223704	22	RP1-90L6.2	27254597	rs9306427	C	T	0.274834	0.583694	0.0875427	2.6013e-11	0.00440788	0.00488423	0.366807	0.0587348	0.7295	Brain_Cerebellum
EUR-like	ENSG00000235954	22	TTC28-AS1	28315364	rs138631	T	C	0.501104	0.394344	0.0592441	2.80894e-11	0.00600101	0.00645992	0.352909	0.307464	0.720243	Brain_Cerebellum
EUR-like	ENSG00000100154	22	TTC28	28374004	rs5762730	T	G	0.655629	0.467116	0.0567992	1.96835e-16	0.0168808	0.00599639	0.00487519	0.0637396	0.107616	Brain_Cerebellum
EUR-like	ENSG00000185340	22	GAS2L1	29702572	rs174768	C	T	0.126932	-0.680252	0.0738952	3.39682e-20	-0.00888604	0.00529832	0.0935147	0.206044	0.428019	Brain_Cerebellum
EUR-like	ENSG00000100276	22	RASL10A	29708922	rs174768	C	T	0.126932	-0.679343	0.0957436	1.2894e-12	-0.00889793	0.00536523	0.0972283	0.1865	0.435381	Brain_Cerebellum
EUR-like	ENSG00000100314	22	CABP7	30116073	rs140102	C	T	0.481236	0.624581	0.0749903	8.16464e-17	-0.00752177	0.00412775	0.0684179	0.197056	0.383722	Brain_Cerebellum
EUR-like	ENSG00000100325	22	ASCC2	30184597	rs5997520	C	T	0.0430464	0.607228	0.0961991	2.75095e-10	0.0140081	0.00934289	0.133787	0.178709	0.495534	Brain_Cerebellum
EUR-like	ENSG00000100330	22	MTMR3	30279144	rs9625870	G	A	0.444812	-0.35764	0.0495925	5.53101e-13	-0.000357365	0.00710609	0.959891	0.187582	0.990514	Brain_Cerebellum
EUR-like	ENSG00000239282	22	GATSL3	30681106	rs5753109	C	T	0.283664	-0.3111	0.0481082	1.00182e-10	-0.00139256	0.00901681	0.877263	0.197832	0.969083	Brain_Cerebellum
EUR-like	ENSG00000133488	22	SEC14L4	30884900	rs148866214	T	G	0.0165563	1.63636	0.264966	6.5852e-10	0.00100243	0.00564178	0.858974	0.502482	0.965618	Brain_Cerebellum
EUR-like	ENSG00000214491	22	SEC14L6	30918786	rs5749123	A	G	0.747241	0.57714	0.0719772	1.07157e-15	-0.00482656	0.00505418	0.339596	0.0873069	0.710277	Brain_Cerebellum
EUR-like	ENSG00000237977	22	EIF4HP2	31298206	rs4820921	A	G	0.718543	0.538847	0.0851846	2.52193e-10	-0.011226	0.0054828	0.0406089	0.642294	0.31139	Brain_Cerebellum
EUR-like	ENSG00000138942	22	RNF185	31556168	rs4820962	G	A	0.751656	-0.553596	0.0816195	1.17999e-11	0.00642265	0.00510699	0.208529	0.126318	0.585975	Brain_Cerebellum
EUR-like	ENSG00000198089	22	SFI1	31884674	rs5753713	A	G	0.835541	-0.88055	0.0861144	1.5268e-24	-0.00559278	0.00383947	0.145212	0.0326594	0.509083	Brain_Cerebellum
EUR-like	ENSG00000241878	22	PISD	32014477	rs41282571	A	G	0.0353201	1.0468	0.112866	1.78095e-20	-0.00982591	0.00713393	0.168405	0.455708	0.536074	Brain_Cerebellum
EUR-like	ENSG00000205853	22	RFPL3S	32755893	rs2294314	A	T	0.258278	-0.6628	0.0745784	6.26156e-19	0.000388717	0.00440131	0.929623	0.0464595	0.980126	Brain_Cerebellum
EUR-like	ENSG00000241954	22	RP1-149A16.17	32779773	rs16990269	A	G	0.0507726	-0.992693	0.174614	1.30747e-08	-0.0114952	0.00593681	0.0528365	0.0353173	0.351761	Brain_Cerebellum
EUR-like	ENSG00000100225	22	FBXO7	32870663	rs2269502	G	A	0.395143	0.401469	0.05612	8.44303e-13	-0.000217052	0.00645671	0.973183	0.175934	0.993296	Brain_Cerebellum
EUR-like	ENSG00000185666	22	SYN3	32908539	rs2285089	A	G	0.388521	0.426206	0.0563255	3.82396e-14	-0.000436576	0.00605925	0.942561	0.130772	0.984868	Brain_Cerebellum
EUR-like	ENSG00000128335	22	APOL2	36622256	rs5756111	A	G	0.389625	-0.904211	0.074017	2.54499e-34	0.00210437	0.00302317	0.486379	0.790915	0.810479	Brain_Cerebellum
EUR-like	ENSG00000100350	22	FOXRED2	36883237	rs146532334	T	C	0.0540839	0.708255	0.111177	1.88379e-10	-0.0140783	0.00816589	0.0847001	0.833165	0.41519	Brain_Cerebellum
EUR-like	ENSG00000234688	22	RP1-293L6.1	37099963	rs5995332	C	A	0.124724	0.695324	0.0822169	2.73895e-17	0.00239478	0.00524568	0.648013	0.622826	0.895026	Brain_Cerebellum
EUR-like	ENSG00000100360	22	IFT27	37154246	rs5750307	T	C	0.750552	-0.315712	0.0554321	1.23031e-08	0.00592984	0.00908595	0.513989	0.3962	0.825843	Brain_Cerebellum
EUR-like	ENSG00000133466	22	C1QTNF6	37576207	rs229534	C	T	0.199779	-0.727089	0.0774894	6.40744e-21	0.00261105	0.00430756	0.544411	0.525943	0.840308	Brain_Cerebellum
EUR-like	ENSG00000100092	22	SH3BP1	38030661	rs743836	G	A	0.0816777	0.686936	0.106082	9.44868e-11	0.00816035	0.00649024	0.208635	0.981264	0.585975	Brain_Cerebellum
EUR-like	ENSG00000100106	22	TRIOBP	38093011	rs743837	A	G	0.364238	-0.355446	0.0608342	5.13098e-09	0.00417099	0.00731495	0.568541	0.168743	0.856415	Brain_Cerebellum
EUR-like	ENSG00000100124	22	ANKRD54	38226862	rs141002682	C	G	0.0452539	1.16738	0.118588	7.27458e-23	-0.00669844	0.00485396	0.167588	0.236841	0.535447	Brain_Cerebellum
EUR-like	ENSG00000184949	22	FAM227A	38974125	rs5757257	C	T	0.266004	0.594026	0.0763097	7.00409e-15	-0.0112403	0.00490623	0.0219616	0.0208001	0.219439	Brain_Cerebellum
EUR-like	ENSG00000228274	22	RP3-508I15.9	39063590	rs4820346	G	C	0.709713	0.521397	0.0782748	2.71776e-11	0.0113145	0.00551664	0.0402685	0.00960569	0.310031	Brain_Cerebellum
EUR-like	ENSG00000235209	22	CTA-150C2.13	39317232	rs5757322	A	G	0.639073	0.647504	0.0900298	6.37986e-13	-0.00644121	0.00408845	0.11515	0.695968	0.468786	Brain_Cerebellum
EUR-like	ENSG00000239713	22	APOBEC3G	39436924	rs2413571	G	C	0.624724	-0.580956	0.0676429	8.80581e-18	0.00474269	0.00456688	0.299039	0.713607	0.675842	Brain_Cerebellum
EUR-like	ENSG00000100321	22	SYNGR1	39745930	rs739141	T	C	0.66777	0.250127	0.0409244	9.84373e-10	0.00427504	0.0106471	0.688035	0.179004	0.903106	Brain_Cerebellum
EUR-like	ENSG00000100324	22	TAB1	39795746	rs743838	G	T	0.703091	0.398427	0.0519271	1.68272e-14	-0.000314325	0.00679901	0.963126	0.470218	0.99087	Brain_Cerebellum
EUR-like	ENSG00000100354	22	TNRC6B	40440821	rs9611306	A	G	0.406181	-0.245478	0.0443948	3.21276e-08	0.0347537	0.0122019	0.00439653	0.383098	0.101853	Brain_Cerebellum
EUR-like	ENSG00000100359	22	SGSM3	40766595	rs56066924	G	T	0.0485651	0.677381	0.0930734	3.39e-13	0.0235521	0.00858961	0.00610798	0.362792	0.11423	Brain_Cerebellum
EUR-like	ENSG00000128285	22	MCHR1	41074754	rs17344784	T	C	0.116998	-0.730896	0.0976503	7.16373e-14	0.00739411	0.00499473	0.138772	0.323962	0.500844	Brain_Cerebellum
EUR-like	ENSG00000196236	22	XPNPEP3	41253081	rs103197	G	A	0.55298	0.329328	0.0549992	2.1261e-09	-0.0151296	0.00807003	0.060822	0.533811	0.368134	Brain_Cerebellum
EUR-like	ENSG00000235513	22	RP4-756G23.5	41605126	rs117018441	T	G	0.0110375	1.71371	0.221485	1.01497e-14	0.0107672	0.00585188	0.0657758	0.911498	0.37755	Brain_Cerebellum
EUR-like	ENSG00000100399	22	CHADL	41625517	rs117018441	T	G	0.0110375	1.02453	0.15711	6.97882e-11	0.01801	0.00990054	0.0688972	0.923316	0.385359	Brain_Cerebellum
EUR-like	ENSG00000100401	22	RANGAP1	41641615	rs2235851	A	G	0.18543	-0.339548	0.053957	3.1151e-10	-0.00460649	0.00974267	0.636345	0.0951106	0.892123	Brain_Cerebellum
EUR-like	ENSG00000100403	22	ZC3H7B	41697526	rs1983631	T	C	0.337748	0.234627	0.0428913	4.49346e-08	-0.0399256	0.0136033	0.00333552	0.174905	0.0875234	Brain_Cerebellum
EUR-like	ENSG00000100413	22	POLR3H	41921808	rs12484694	G	A	0.218543	0.579451	0.0670982	5.82817e-18	-0.0222273	0.00601654	0.000220441	0.436688	0.0175007	Brain_Cerebellum
EUR-like	ENSG00000159958	22	TNFRSF13C	42321045	rs3752592	T	G	0.142384	1.2131	0.123304	7.7018e-23	-0.0101133	0.00336946	0.00268675	0.0440098	0.0769382	Brain_Cerebellum
EUR-like	ENSG00000100162	22	CENPM	42334725	rs78863773	T	G	0.13245	1.19643	0.135445	1.01633e-18	-0.0112262	0.00345287	0.00114893	0.081457	0.048434	Brain_Cerebellum
EUR-like	ENSG00000205704	22	LINC00634	42348169	rs7288749	T	C	0.210817	-0.344869	0.0576868	2.25484e-09	-0.0171321	0.00907232	0.058973	0.0344172	0.362797	Brain_Cerebellum
EUR-like	ENSG00000183066	22	WBP2NL	42394729	rs9611712	C	T	0.299117	-0.569725	0.0826228	5.36766e-12	0.00543797	0.00484354	0.261553	0.000431125	0.639339	Brain_Cerebellum
EUR-like	ENSG00000198951	22	NAGA	42454358	rs2013960	A	T	0.454746	0.783552	0.0622401	2.42166e-36	0.000993625	0.00320486	0.756533	0.00330605	0.928258	Brain_Cerebellum
EUR-like	ENSG00000183172	22	SMDT1	42475695	rs7291996	T	C	0.354305	-0.889811	0.061822	5.71583e-47	0.00712722	0.00303378	0.0188095	0.0100325	0.19953	Brain_Cerebellum
EUR-like	ENSG00000184983	22	NDUFA6	42481529	rs117529804	T	C	0.0364238	1.76123	0.15624	1.79223e-29	-0.000538999	0.00371591	0.88467	0.495574	0.971364	Brain_Cerebellum
EUR-like	ENSG00000270083	22	RP1-257I20.14	42485634	rs117529804	T	C	0.0364238	1.3844	0.211233	5.60585e-11	-0.000685713	0.00472814	0.884689	0.0727633	0.971364	Brain_Cerebellum
EUR-like	ENSG00000237037	22	NDUFA6-AS1	42486935	rs2743456	A	G	0.206402	1.0292	0.081672	2.06852e-36	0.00609491	0.00300884	0.0427989	0.021838	0.318546	Brain_Cerebellum
EUR-like	ENSG00000100197	22	CYP2D6	42522501	rs2743456	A	G	0.206402	1.06688	0.0889411	3.75832e-33	0.00587965	0.00290646	0.0430773	0.00645641	0.319692	Brain_Cerebellum
EUR-like	ENSG00000227370	22	RP4-669P10.19	42528550	rs2743456	A	G	0.206402	1.14362	0.0897203	3.26027e-37	0.00548511	0.00270701	0.0427383	0.0181075	0.318546	Brain_Cerebellum
EUR-like	ENSG00000205702	22	CYP2D7P1	42536214	rs2854827	A	G	0.193157	0.824151	0.0861249	1.0768e-21	0.00739237	0.00381547	0.0526876	0.0252608	0.351761	Brain_Cerebellum
EUR-like	ENSG00000226450	22	CYP2D8P1	42545877	rs5751232	T	C	0.204194	0.673156	0.0758659	7.12187e-19	0.0081613	0.0046075	0.0765099	0.0286976	0.399386	Brain_Cerebellum
EUR-like	ENSG00000229891	22	Z83851.1	42760406	rs7291924	G	A	0.390728	-0.368581	0.0672	4.13858e-08	0.0235243	0.00824552	0.0043311	0.28612	0.100791	Brain_Cerebellum
EUR-like	ENSG00000172250	22	SERHL	42896585	rs12160166	G	T	0.152318	-0.816215	0.145684	2.11135e-08	-0.0041603	0.00446636	0.351608	0.859296	0.720123	Brain_Cerebellum
EUR-like	ENSG00000182841	22	RRP7B	42951229	rs137108	G	A	0.139073	-0.760875	0.0892086	1.47407e-17	0.00828375	0.00491774	0.0920925	0.00300318	0.428019	Brain_Cerebellum
EUR-like	ENSG00000100227	22	POLDIP3	42979727	rs137117	C	A	0.335541	0.463737	0.0601338	1.24102e-14	0.00111629	0.00575441	0.846185	0.253239	0.961965	Brain_Cerebellum
EUR-like	ENSG00000270022	22	RNU12	43011250	rs137122	C	T	0.333333	0.72869	0.0884552	1.75184e-16	0.000511984	0.0036644	0.888883	0.332918	0.972344	Brain_Cerebellum
EUR-like	ENSG00000100243	22	CYB5R3	43013846	rs137124	C	T	0.168874	-0.339195	0.0533974	2.12145e-10	0.0132937	0.0099105	0.179799	0.016108	0.547378	Brain_Cerebellum
EUR-like	ENSG00000230319	22	AL022476.2	43434591	rs7287713	G	A	0.416115	0.550705	0.0738819	9.06529e-14	0.00838012	0.0047531	0.0778865	0.110091	0.400406	Brain_Cerebellum
EUR-like	ENSG00000100271	22	TTLL1	43435522	rs1052163	T	C	0.153422	-0.462555	0.074383	5.01734e-10	-0.00752648	0.00725762	0.299715	0.649518	0.676198	Brain_Cerebellum
EUR-like	ENSG00000159307	22	SCUBE1	43593289	rs2007836	C	T	0.833333	-0.564736	0.0905889	4.54514e-10	0.00249389	0.00592847	0.674001	0.627436	0.903106	Brain_Cerebellum
EUR-like	ENSG00000186732	22	MPPED1	43807202	rs8135509	T	C	0.200883	0.591385	0.0910683	8.36634e-11	-0.00354918	0.00560608	0.526672	0.275083	0.83183	Brain_Cerebellum
EUR-like	ENSG00000130540	22	SULT4A1	44220389	rs138067	G	A	0.387417	0.257892	0.0324108	1.763e-15	0.0135706	0.00999669	0.17462	0.318774	0.542133	Brain_Cerebellum
EUR-like	ENSG00000188677	22	PARVB	44395091	rs112385337	G	A	0.316777	-0.717412	0.0701778	1.56793e-24	-0.00859972	0.00386231	0.0259758	0.76455	0.241144	Brain_Cerebellum
EUR-like	ENSG00000100364	22	KIAA0930	45586219	rs1077566	G	T	0.432671	0.427121	0.0523492	3.37582e-16	0.00955954	0.00610239	0.117226	0.0948389	0.473148	Brain_Cerebellum
EUR-like	ENSG00000100373	22	UPK3A	45680863	rs2673088	T	C	0.758278	-0.573333	0.0954908	1.92434e-09	-0.00264289	0.00513422	0.606721	0.0643882	0.876993	Brain_Cerebellum
EUR-like	ENSG00000100376	22	FAM118A	45704849	rs5765271	G	T	0.857616	-1.5139	0.110728	1.48765e-42	-0.000660126	0.00250115	0.791835	0.504072	0.938088	Brain_Cerebellum
EUR-like	ENSG00000188064	22	WNT7B	46316242	rs739216	G	T	0.440397	-0.3222	0.054067	2.5337e-09	-0.00497215	0.00796584	0.532507	0.455704	0.833718	Brain_Cerebellum
EUR-like	ENSG00000130943	22	PKDREJ	46651560	rs6007740	A	G	0.153422	-0.736251	0.0945731	6.97147e-15	0.00330451	0.00476601	0.48809	0.547787	0.810804	Brain_Cerebellum
EUR-like	ENSG00000100416	22	TRMU	46726772	rs13585	A	G	0.15894	0.383266	0.0701731	4.71538e-08	-0.00954971	0.00874882	0.275034	0.58377	0.656853	Brain_Cerebellum
EUR-like	ENSG00000075240	22	GRAMD4	46971909	rs9616046	T	C	0.406181	0.311353	0.0524243	2.86605e-09	-0.00856794	0.00830129	0.302015	0.780349	0.677171	Brain_Cerebellum
EUR-like	ENSG00000100422	22	CERK	47080308	rs710124	C	T	0.370861	0.216937	0.0373945	6.5797e-09	0.00432978	0.0120519	0.719401	0.16957	0.920139	Brain_Cerebellum
EUR-like	ENSG00000260708	22	CTA-29F11.1	47157791	rs12389	A	G	0.343267	-0.981	0.0697463	6.20897e-45	-0.004982	0.00271321	0.0663284	0.507461	0.378228	Brain_Cerebellum
EUR-like	ENSG00000205632	22	WI2-81516E3.1	49288729	rs73179581	T	C	0.0860927	0.657511	0.114528	9.41039e-09	-0.000136089	0.00682455	0.98409	0.628571	0.995224	Brain_Cerebellum
EUR-like	ENSG00000235111	22	RP1-29C18.8	50006305	rs8141219	G	A	0.696468	-0.645356	0.0896572	6.10838e-13	-0.00779757	0.00433739	0.0722156	0.144064	0.394089	Brain_Cerebellum
EUR-like	ENSG00000260613	22	RP3-522J7.6	50226264	rs5770725	T	C	0.866446	1.08431	0.106238	1.85669e-24	0.00239718	0.00340395	0.481286	0.739853	0.808554	Brain_Cerebellum
EUR-like	ENSG00000100426	22	ZBED4	50247490	rs768619	T	C	0.204194	-0.463183	0.0633427	2.62537e-13	0.00779644	0.00677578	0.249883	0.738014	0.62905	Brain_Cerebellum
EUR-like	ENSG00000182858	22	ALG12	50293877	rs12166766	A	G	0.0209713	0.930828	0.170053	4.4062e-08	-0.00365898	0.0107344	0.733207	0.620127	0.92161	Brain_Cerebellum
EUR-like	ENSG00000198355	22	PIM3	50354161	rs137856	G	A	0.493377	-0.336131	0.0522585	1.25862e-10	0.0112473	0.00769669	0.14393	0.13928	0.507354	Brain_Cerebellum
EUR-like	ENSG00000170638	22	TRABD	50624344	rs8238	C	G	0.52649	-0.266444	0.0446008	2.31537e-09	-0.0139098	0.00975731	0.153992	0.33151	0.517389	Brain_Cerebellum
EUR-like	ENSG00000273253	22	RP3-402G11.26	50637519	rs5771096	C	T	0.913907	-1.33426	0.116058	1.37347e-30	-0.00398325	0.00363635	0.273343	0.227582	0.654641	Brain_Cerebellum
EUR-like	ENSG00000273137	22	RP3-402G11.28	50646890	rs2272851	G	A	0.592715	-0.68863	0.0682169	5.82989e-24	0.00198799	0.00371907	0.592968	0.0823759	0.870298	Brain_Cerebellum
EUR-like	ENSG00000128159	22	TUBGCP6	50656118	rs5771243	A	G	0.37638	0.233282	0.0320172	3.18931e-13	-0.0225112	0.0113596	0.0475149	0.335375	0.335211	Brain_Cerebellum
EUR-like	ENSG00000100429	22	HDAC10	50683612	rs13058062	C	T	0.716336	-0.532312	0.0602017	9.39046e-19	0.0134275	0.00547232	0.0141386	0.0466185	0.176066	Brain_Cerebellum
EUR-like	ENSG00000188130	22	MAPK12	50683879	rs5771284	C	A	0.700883	-0.64215	0.0634798	4.70119e-24	0.00468329	0.00427294	0.273064	0.0828364	0.654641	Brain_Cerebellum
EUR-like	ENSG00000205593	22	DENND6B	50747459	rs73439311	A	G	0.370861	0.315198	0.0498916	2.65561e-10	-0.0131028	0.00846959	0.121853	0.049639	0.476934	Brain_Cerebellum
EUR-like	ENSG00000128165	22	ADM2	50919985	rs7511557	C	G	0.741722	0.69862	0.102634	9.97115e-12	0.00147797	0.00399974	0.711742	0.717047	0.916216	Brain_Cerebellum
EUR-like	ENSG00000100258	22	LMF2	50941376	rs41281543	G	C	0.0474614	0.954971	0.0909577	8.72403e-26	-0.00694784	0.00570431	0.223224	0.694192	0.60507	Brain_Cerebellum
EUR-like	ENSG00000025708	22	TYMP	50964181	rs141953471	T	C	0.0452539	1.10962	0.201779	3.81559e-08	-0.00523744	0.00542917	0.334702	0.901134	0.707849	Brain_Cerebellum
EUR-like	ENSG00000130487	22	KLHDC7B	50986462	rs1557502	T	C	0.181015	-0.726244	0.123603	4.21329e-09	0.00856985	0.00472339	0.0696248	0.154629	0.388204	Brain_Cerebellum
EUR-like	ENSG00000217442	22	SYCE3	50989541	rs41281531	A	G	0.0717439	1.04238	0.157098	3.24013e-11	-0.00327138	0.00476024	0.491938	0.218929	0.814564	Brain_Cerebellum
EUR-like	ENSG00000205560	22	CPT1B	51007290	rs2269382	T	C	0.0518764	-1.20229	0.107197	3.4158e-29	0.0110977	0.0049268	0.0242891	0.0991955	0.231331	Brain_Cerebellum
EUR-like	ENSG00000100288	22	CHKB	51017378	rs86337	A	C	0.600442	0.564292	0.0567113	2.5152e-23	-0.000940214	0.00450223	0.834579	0.116848	0.956447	Brain_Cerebellum
EUR-like	ENSG00000205559	22	CHKB-AS1	51021455	rs28584725	A	G	0.0662252	0.833147	0.126726	4.88493e-11	-0.00676532	0.00595611	0.256014	0.0119233	0.635157	Brain_Cerebellum
EUR-like	ENSG00000272940	22	CTA-384D8.33	51035581	rs715519	C	G	0.144592	0.684875	0.121858	1.90662e-08	0.00171096	0.00497302	0.73081	0.634554	0.92161	Brain_Cerebellum
EUR-like	ENSG00000008735	22	MAPK8IP2	51039114	rs131735	A	G	0.613687	-0.280799	0.0429129	6.01099e-11	0.00951252	0.00916335	0.299221	0.10444	0.675842	Brain_Cerebellum
EUR-like	ENSG00000184319	22	AC002055.4	51195376	rs2519461	C	G	0.0684327	-0.935283	0.123186	3.1386e-14	-0.00235972	0.00521848	0.651135	0.687998	0.896718	Brain_Cerebellum
EUR-like	ENSG00000079974	22	RABL2B	51205929	rs6010090	A	G	0.0551876	1.48855	0.145171	1.13825e-24	-0.00444846	0.00398732	0.264571	0.250155	0.643351	Brain_Cerebellum
EUR-like	ENSG00000225880	1	LINC00115	761586	rs3131972	G	A	0.828918	-0.628568	0.108309	6.49493e-09	0.0039071	0.00546638	0.474763	0.911675	0.803907	Brain_Cortex
EUR-like	ENSG00000272512	1	RP11-54O7.17	931346	rs2799060	A	G	0.378587	-0.735181	0.073387	1.27229e-23	-0.00281638	0.00351244	0.422651	0.571216	0.775256	Brain_Cortex
EUR-like	ENSG00000217801	1	RP11-465B22.3	995114	rs3813194	C	G	0.543046	-0.393648	0.0719765	4.52276e-08	0.00520245	0.00651342	0.424448	0.621651	0.775296	Brain_Cortex
EUR-like	ENSG00000131591	1	C1orf159	1017198	rs6604966	C	T	0.154525	-0.598258	0.0623551	8.44351e-22	-0.00950511	0.00576077	0.0989486	0.87802	0.447505	Brain_Cortex
EUR-like	ENSG00000186891	1	TNFRSF18	1138888	rs4578157	A	G	0.0827815	0.869211	0.119299	3.19318e-13	0.00383429	0.00461955	0.406532	0.906191	0.762407	Brain_Cortex
EUR-like	ENSG00000186827	1	TNFRSF4	1146706	rs552383056	C	T	0.00993377	2.03676	0.328259	5.4786e-10	-0.00190402	0.00513473	0.710777	0.927241	0.914405	Brain_Cortex
EUR-like	ENSG00000162572	1	SCNN1D	1215816	rs112631554	G	C	0.0331126	0.70394	0.10907	1.08928e-10	-0.0024288	0.00986333	0.805492	0.957186	0.946015	Brain_Cortex
EUR-like	ENSG00000162576	1	MXRA8	1288069	rs35744813	C	T	0.92053	0.729126	0.112295	8.41654e-11	-3.35707e-05	0.00692971	0.996135	0.920442	0.998996	Brain_Cortex
EUR-like	ENSG00000235098	1	ANKRD65	1353800	rs3766165	G	A	0.0827815	-1.38102	0.116972	3.61633e-32	0.00115054	0.0034233	0.736802	0.994301	0.921543	Brain_Cortex
EUR-like	ENSG00000215915	1	ATAD3C	1385069	rs1781147	T	C	0.15894	-0.851024	0.07566	2.36912e-29	-0.00174684	0.00389033	0.653416	0.804701	0.886532	Brain_Cortex
EUR-like	ENSG00000160072	1	ATAD3B	1407143	rs116603779	T	C	0.0110375	-1.87879	0.256551	2.42008e-13	0.00506499	0.0061681	0.411555	0.573326	0.766998	Brain_Cortex
EUR-like	ENSG00000197785	1	ATAD3A	1447531	rs2015387	C	T	0.224062	-0.332618	0.0605133	3.87156e-08	0.00914812	0.00875001	0.295793	0.564907	0.684866	Brain_Cortex
EUR-like	ENSG00000272106	1	RP11-345P4.9	1549138	rs4648611	G	A	0.763797	-0.548943	0.0638444	8.10173e-18	0.00443568	0.00513262	0.387471	0.448826	0.751201	Brain_Cortex
EUR-like	ENSG00000189339	1	SLC35E2B	1592939	rs79113395	A	G	0.175497	-0.983222	0.0674687	4.17078e-48	0.00487046	0.0029236	0.0957309	0.564521	0.444942	Brain_Cortex
EUR-like	ENSG00000269737	1	RP11-345P4.7	1603429	rs4648762	A	G	0.0275938	1.43614	0.224057	1.45802e-10	0.00908154	0.00511132	0.0756097	0.0994145	0.406897	Brain_Cortex
EUR-like	ENSG00000215914	1	MMP23A	1631369	rs17162876	C	G	0.592715	0.60984	0.092846	5.08933e-11	-0.000999033	0.00438012	0.819582	0.508063	0.95049	Brain_Cortex
EUR-like	ENSG00000008128	1	CDK11A	1634169	rs148796517	T	C	0.00993377	-1.79569	0.226322	2.1183e-15	-0.000488322	0.00518144	0.924915	0.995735	0.974223	Brain_Cortex
EUR-like	ENSG00000227775	1	RP1-283E3.4	1655951	rs72634824	T	C	0.163355	0.771543	0.06791	6.51935e-30	-0.00511183	0.00375104	0.172952	0.742028	0.563108	Brain_Cortex
EUR-like	ENSG00000215790	1	SLC35E2	1656277	rs148796517	T	C	0.00993377	-1.07794	0.162071	2.91061e-11	-0.000813473	0.00863178	0.924917	0.964573	0.974223	Brain_Cortex
EUR-like	ENSG00000008130	1	NADK	1682671	rs2072928	G	C	0.923841	-0.64155	0.108928	3.86968e-09	0.0136991	0.00809449	0.0905702	0.16763	0.440913	Brain_Cortex
EUR-like	ENSG00000231050	1	RP1-140A9.1	1822910	rs33976483	T	C	0.186534	-1.12718	0.112197	9.52112e-24	-0.000761007	0.00290194	0.793136	0.355136	0.939924	Brain_Cortex
EUR-like	ENSG00000142609	1	C1orf222	1853396	rs2803321	T	C	0.519868	0.474345	0.0580679	3.11488e-16	0.00829285	0.00547829	0.130085	0.290164	0.505213	Brain_Cortex
EUR-like	ENSG00000233542	1	RP11-547D24.1	1944652	rs72911372	A	G	0.15894	0.786727	0.0888076	8.08956e-19	0.00251986	0.00429352	0.557272	0.114178	0.842396	Brain_Cortex
EUR-like	ENSG00000162585	1	C1orf86	2115903	rs2503701	T	C	0.631347	-0.343874	0.046757	1.91652e-13	-0.00865799	0.0076648	0.258654	0.205322	0.653182	Brain_Cortex
EUR-like	ENSG00000116151	1	MORN1	2252692	rs7546224	C	T	0.37638	-0.341734	0.0600407	1.25777e-08	-0.00993568	0.00780904	0.203256	0.150831	0.600474	Brain_Cortex
EUR-like	ENSG00000269896	1	RP4-740C4.6	2281853	rs7546224	C	T	0.37638	-0.358425	0.0517422	4.29458e-12	-0.009473	0.00738471	0.199567	0.0385622	0.593295	Brain_Cortex
EUR-like	ENSG00000272420	1	RP4-740C4.7	2294500	rs1039063	G	T	0.516556	0.459363	0.0661428	3.7841e-12	-0.00735938	0.00555427	0.185173	0.0124221	0.574338	Brain_Cortex
EUR-like	ENSG00000229393	1	RP3-395M20.3	2424876	rs2477702	C	T	0.233996	0.391424	0.0606748	1.10984e-10	-0.00440293	0.00773563	0.569237	0.148411	0.849349	Brain_Cortex
EUR-like	ENSG00000157870	1	FAM213B	2517930	rs140362845	A	G	0.0110375	-0.801489	0.123965	1.0099e-10	-0.0122825	0.0133933	0.35911	0.0678178	0.729424	Brain_Cortex
EUR-like	ENSG00000169598	1	DFFB	3773845	rs12071660	A	G	0.547461	0.500867	0.0527635	2.25174e-21	-0.000492307	0.00501434	0.921789	0.327866	0.97269	Brain_Cortex
EUR-like	ENSG00000198912	1	C1orf174	3805689	rs6701422	C	T	0.711921	0.71504	0.0854549	5.88773e-17	0.0049752	0.00405788	0.220177	0.190684	0.619559	Brain_Cortex
EUR-like	ENSG00000131697	1	NPHP4	5922871	rs12742075	G	A	0.179912	-0.580796	0.063348	4.80356e-20	0.00459633	0.00573844	0.423148	0.667688	0.775296	Brain_Cortex
EUR-like	ENSG00000116237	1	ICMT	6281253	rs2294711	T	C	0.0309051	-0.61231	0.0825013	1.1552e-13	-0.00120691	0.0103304	0.906994	0.50422	0.969597	Brain_Cortex
EUR-like	ENSG00000158292	1	GPR153	6307406	rs112739387	T	G	0.0143488	0.680756	0.118967	1.05131e-08	-0.000731161	0.0145331	0.959875	0.922308	0.98547	Brain_Cortex
EUR-like	ENSG00000270171	1	RP11-338N10.1	7753184	rs4908684	G	C	0.483444	-0.646798	0.0652277	3.54692e-23	0.00299748	0.00391513	0.443906	0.184536	0.789624	Brain_Cortex
EUR-like	ENSG00000238290	1	RP11-431K24.1	8086798	rs11577776	A	G	0.418322	0.673086	0.0943179	9.58408e-13	0.00104408	0.00379724	0.78335	0.543092	0.937044	Brain_Cortex
EUR-like	ENSG00000142599	1	RERE	8412457	rs2708633	A	C	0.688742	-0.326906	0.05157	2.31154e-10	0.0217257	0.00885441	0.0141409	0.14242	0.174088	Brain_Cortex
EUR-like	ENSG00000171608	1	PIK3CD	9711790	rs4240910	C	T	0.509934	0.376927	0.0556444	1.25397e-11	-0.0035986	0.00674048	0.593426	0.284151	0.86129	Brain_Cortex
EUR-like	ENSG00000177000	1	MTHFR	11845780	rs1476413	T	C	0.291391	0.490322	0.0667404	2.0316e-13	0.002674	0.00576873	0.642982	0.279537	0.884265	Brain_Cortex
EUR-like	ENSG00000242349	1	NPPA-AS1	11901074	rs198401	G	A	0.42053	-0.687494	0.0991695	4.13417e-12	0.000472332	0.00368666	0.898055	0.377561	0.9682	Brain_Cortex
EUR-like	ENSG00000083444	1	PLOD1	11994262	rs112171882	A	G	0.0584989	0.534939	0.0735908	3.61897e-13	0.0261411	0.0106475	0.0140833	0.846428	0.174088	Brain_Cortex
EUR-like	ENSG00000162493	1	PDPN	13909960	rs355025	T	C	0.336645	-0.396408	0.0667733	2.90951e-09	0.0017771	0.00686897	0.795856	0.674534	0.941448	Brain_Cortex
EUR-like	ENSG00000175147	1	TMEM51-AS1	15442448	rs72640774	C	T	0.131347	-0.680741	0.118331	8.77564e-09	0.00768829	0.00527973	0.14534	0.266392	0.526154	Brain_Cortex
EUR-like	ENSG00000228140	1	RP3-467K16.4	15729475	rs2092324	A	G	0.714128	-0.67642	0.0836821	6.30846e-16	0.0070282	0.00420029	0.094275	0.453148	0.444942	Brain_Cortex
EUR-like	ENSG00000116771	1	AGMAT	15898848	rs45619934	T	G	0.315673	0.299592	0.0453498	3.94174e-11	0.00569221	0.00909848	0.531563	0.731632	0.828894	Brain_Cortex
EUR-like	ENSG00000162461	1	SLC25A34	16062900	rs11577746	G	A	0.204194	-0.781922	0.0768038	2.41647e-24	0.00229918	0.00381597	0.546832	0.652261	0.838476	Brain_Cortex
EUR-like	ENSG00000186510	1	CLCNKA	16345370	rs1739813	A	G	0.581678	-0.790589	0.0785486	7.89181e-24	0.0038014	0.00322445	0.238426	0.92143	0.639954	Brain_Cortex
EUR-like	ENSG00000232456	1	RP11-5P18.10	16361673	rs9442196	G	A	0.772627	0.957737	0.103556	2.27654e-20	-0.0026596	0.00325877	0.414423	0.900922	0.768823	Brain_Cortex
EUR-like	ENSG00000185519	1	FAM131C	16384264	rs12691553	C	T	0.422737	-0.43995	0.0581454	3.83793e-14	0.00433132	0.00578144	0.453751	0.726215	0.795825	Brain_Cortex
EUR-like	ENSG00000142632	1	ARHGEF19	16524349	rs221063	G	T	0.747241	-0.557983	0.0713501	5.26732e-15	-0.000146994	0.00507257	0.976882	0.166569	0.992636	Brain_Cortex
EUR-like	ENSG00000132881	1	RSG1	16558195	rs12058596	C	T	0.697572	-0.343012	0.0496399	4.84645e-12	0.012956	0.00823678	0.11573	0.0496414	0.476953	Brain_Cortex
EUR-like	ENSG00000037637	1	FBXO42	16573334	rs4661736	C	T	0.346578	-0.361161	0.0564446	1.56904e-10	-0.0102351	0.00736907	0.164854	0.320411	0.550533	Brain_Cortex
EUR-like	ENSG00000215908	1	CROCCP2	16944751	rs156916	C	T	0.592715	-0.623362	0.0795432	4.6229e-15	0.0102782	0.00435033	0.018146	0.741495	0.199077	Brain_Cortex
EUR-like	ENSG00000186301	1	MST1P2	16972069	rs76074825	C	T	0.0209713	0.456036	0.0783181	5.78448e-09	0.00910072	0.00584306	0.119345	0.643747	0.485549	Brain_Cortex
EUR-like	ENSG00000058453	1	CROCC	17066768	rs9435658	C	T	0.236203	0.371522	0.0548668	1.2759e-11	-0.00469757	0.00804617	0.559337	0.559848	0.843227	Brain_Cortex
EUR-like	ENSG00000186715	1	MST1L	17081405	rs1985272	C	T	0.430464	-0.582405	0.0908603	1.4562e-10	-0.00152299	0.00461782	0.741546	0.961963	0.921879	Brain_Cortex
EUR-like	ENSG00000228549	1	U1	17197440	rs1985272	C	T	0.430464	0.506364	0.0797966	2.21437e-10	0.00175169	0.00531142	0.741553	0.871353	0.921879	Brain_Cortex
EUR-like	ENSG00000159339	1	PADI4	17634690	rs6683037	T	C	0.433775	1.00911	0.069196	3.58432e-48	0.00146478	0.00253698	0.563689	0.854152	0.8458	Brain_Cortex
EUR-like	ENSG00000261781	1	RP11-174G17.2	18392151	rs9659407	A	G	0.280353	0.552169	0.101128	4.75835e-08	0.000422335	0.00516336	0.93481	0.38429	0.977567	Brain_Cortex
EUR-like	ENSG00000159423	1	ALDH4A1	19197926	rs17492693	C	T	0.0353201	0.80382	0.0922986	3.06804e-18	-0.00303546	0.0091307	0.739553	0.809137	0.921879	Brain_Cortex
EUR-like	ENSG00000272084	1	RP5-1126H10.2	19398604	rs78695089	A	C	0.103753	0.591864	0.105096	1.78487e-08	-0.00346767	0.00723309	0.631642	0.714452	0.879625	Brain_Cortex
EUR-like	ENSG00000127463	1	EMC1	19542158	rs10799717	G	A	0.4117	-0.515733	0.0557133	2.10435e-20	0.00336763	0.00489705	0.491652	0.663794	0.812579	Brain_Cortex
EUR-like	ENSG00000053372	1	MRTO4	19578033	rs1063984	G	A	0.230684	-0.356367	0.041461	8.30951e-18	-0.00101349	0.0081829	0.901431	0.554567	0.968205	Brain_Cortex
EUR-like	ENSG00000158747	1	NBL1	19967048	rs10489859	C	G	0.10596	-0.45434	0.0752669	1.57602e-09	0.00125125	0.00924781	0.892373	0.367305	0.966612	Brain_Cortex
EUR-like	ENSG00000169914	1	OTUD3	20209006	rs10492999	G	A	0.0562914	0.922499	0.100396	3.97834e-20	-0.00266092	0.00542423	0.623737	0.286465	0.878216	Brain_Cortex
EUR-like	ENSG00000127472	1	PLA2G5	20354672	rs668630	A	C	0.0783664	-0.559431	0.0833742	1.94787e-11	0.00201796	0.00818992	0.805376	0.87849	0.946015	Brain_Cortex
EUR-like	ENSG00000090432	1	MUL1	20825943	rs529974	A	G	0.396247	-0.556743	0.058363	1.43783e-21	-0.000201129	0.0046823	0.965737	0.033841	0.98846	Brain_Cortex
EUR-like	ENSG00000158825	1	CDA	20915441	rs34918162	C	T	0.243929	0.403249	0.0624885	1.09532e-10	0.0154135	0.00781443	0.0485595	0.0621348	0.338766	Brain_Cortex
EUR-like	ENSG00000117242	1	PINK1-AS	20969150	rs10799656	T	C	0.219647	-0.513119	0.0924038	2.80799e-08	0.00676243	0.00588644	0.250633	0.634487	0.64636	Brain_Cortex
EUR-like	ENSG00000117245	1	KIF17	20990507	rs601329	G	A	0.68543	0.342719	0.0388774	1.1929e-18	0.0083446	0.00805853	0.300436	0.675226	0.687379	Brain_Cortex
EUR-like	ENSG00000227001	1	NBPF2P	21751118	rs4654948	A	G	0.806843	1.00466	0.10702	6.14082e-21	0.00273461	0.00299628	0.361417	0.971491	0.731017	Brain_Cortex
EUR-like	ENSG00000142794	1	NBPF3	21766621	rs4654948	A	G	0.806843	-1.2487	0.0825346	1.03613e-51	-0.00220017	0.00240369	0.360017	0.943626	0.730108	Brain_Cortex
EUR-like	ENSG00000218510	1	LINC00339	22351681	rs11801382	T	C	0.272627	1.2979	0.0936442	1.10807e-43	-0.000298318	0.00223557	0.893844	0.901766	0.967544	Brain_Cortex
EUR-like	ENSG00000070886	1	EPHA8	22890057	rs12754103	A	G	0.368653	0.345323	0.0530472	7.52875e-11	0.00684101	0.00758417	0.367051	0.149022	0.73621	Brain_Cortex
EUR-like	ENSG00000179546	1	HTR1D	23516993	rs6688475	A	G	0.611479	0.501264	0.0733821	8.43965e-12	-0.011002	0.00532526	0.0388288	0.606111	0.303443	Brain_Cortex
EUR-like	ENSG00000204219	1	TCEA3	23707554	rs4649090	T	C	0.675497	0.616573	0.0658367	7.59174e-21	-0.00677934	0.00438849	0.122395	0.828767	0.489705	Brain_Cortex
EUR-like	ENSG00000088280	1	ASAP3	23755056	rs61778890	A	G	0.133554	-0.236299	0.0433079	4.8628e-08	-0.00358359	0.0153912	0.815891	0.344971	0.949072	Brain_Cortex
EUR-like	ENSG00000117305	1	HMGCL	24128375	rs59650706	C	G	0.350993	0.293625	0.0378226	8.28048e-15	-0.0156323	0.00929192	0.0925009	0.43693	0.443559	Brain_Cortex
EUR-like	ENSG00000185436	1	IFNLR1	24480647	rs12094257	T	C	0.419426	-0.423259	0.0760903	2.658e-08	-0.00651753	0.00619847	0.29304	0.607601	0.682576	Brain_Cortex
EUR-like	ENSG00000001460	1	STPG1	24683489	rs4648985	T	C	0.226269	-0.260099	0.0403009	1.08989e-10	-0.013304	0.0114484	0.245202	0.40248	0.644528	Brain_Cortex
EUR-like	ENSG00000261349	1	RP3-465N24.5	25592593	rs72660908	G	C	0.419426	-0.903672	0.0944137	1.05459e-21	0.00451634	0.00285668	0.113884	0.228153	0.473921	Brain_Cortex
EUR-like	ENSG00000187010	1	RHD	25598884	rs72660908	G	C	0.419426	-1.18154	0.0849349	5.42214e-44	0.00345421	0.00216911	0.111283	0.321418	0.468872	Brain_Cortex
EUR-like	ENSG00000224183	1	SDHDP6	25620655	rs72660908	G	C	0.419426	-0.993155	0.101995	2.09015e-22	0.00410942	0.0025981	0.113718	0.274174	0.473921	Brain_Cortex
EUR-like	ENSG00000183726	1	TMEM50A	25664408	rs9689	G	A	0.557395	0.323461	0.0511099	2.47176e-10	-0.0151385	0.00811361	0.0620679	0.243166	0.374847	Brain_Cortex
EUR-like	ENSG00000188672	1	RHCE	25688740	rs646867	C	A	0.557395	0.662351	0.0666082	2.67878e-23	-0.00751922	0.00388363	0.0528513	0.81331	0.351272	Brain_Cortex
EUR-like	ENSG00000157978	1	LDLRAP1	25870071	rs11247902	C	T	0.50883	0.37383	0.040052	1.02315e-20	-0.00699944	0.0068084	0.303922	0.259532	0.689024	Brain_Cortex
EUR-like	ENSG00000117640	1	MTFR1L	26145131	rs6872	A	G	0.209713	-0.346352	0.0577989	2.06816e-09	0.00564544	0.00878363	0.520404	0.565787	0.822516	Brain_Cortex
EUR-like	ENSG00000197245	1	FAM110D	26485511	rs3806383	T	G	0.309051	0.409335	0.0743265	3.64477e-08	0.0103749	0.00687794	0.131445	0.542803	0.507462	Brain_Cortex
EUR-like	ENSG00000142675	1	CNKSR1	26503894	rs8768	C	A	0.752759	0.896105	0.0655667	1.59709e-42	-0.00168794	0.00326358	0.605013	0.632594	0.867106	Brain_Cortex
EUR-like	ENSG00000090273	1	NUDC	27226729	rs11538549	G	C	0.0673289	0.623511	0.0875329	1.05476e-12	0.00409963	0.00756759	0.588001	0.0299931	0.858749	Brain_Cortex
EUR-like	ENSG00000142733	1	MAP3K6	27681675	rs151266984	G	T	0.00993377	-0.86942	0.156218	2.61499e-08	0.00118798	0.0131904	0.928237	0.643668	0.975474	Brain_Cortex
EUR-like	ENSG00000158195	1	WASF2	27730730	rs143536280	T	C	0.0231788	0.484773	0.0725365	2.33843e-11	0.0228518	0.0160896	0.155524	0.65367	0.537687	Brain_Cortex
EUR-like	ENSG00000117748	1	RPA2	28218035	rs17185052	A	G	0.0584989	1.64807	0.107052	1.76558e-53	0.00188434	0.00316838	0.552023	0.223498	0.840396	Brain_Cortex
EUR-like	ENSG00000158161	1	EYA3	28296855	rs7529792	T	C	0.298013	0.453965	0.0575116	2.93955e-15	0.00905423	0.00610856	0.138282	0.607952	0.52069	Brain_Cortex
EUR-like	ENSG00000130770	1	ATPIF1	28562620	rs482941	C	T	0.310155	-0.318289	0.0423562	5.70979e-14	-0.0177238	0.00897616	0.0483202	0.218424	0.33852	Brain_Cortex
EUR-like	ENSG00000270605	1	RP5-1092A3.4	28566020	rs546569	G	T	0.310155	-1.00512	0.0714582	6.15816e-45	-0.00573654	0.00276737	0.0381797	0.0369144	0.299894	Brain_Cortex
EUR-like	ENSG00000204138	1	PHACTR4	28696114	rs11247771	T	G	0.42053	-0.357233	0.0456639	5.15419e-15	-0.0217445	0.00765656	0.00451158	0.0737655	0.0988451	Brain_Cortex
EUR-like	ENSG00000116353	1	MECR	29519385	rs554820	G	C	0.0871965	0.413506	0.0729621	1.44977e-08	-0.0166017	0.0105189	0.114502	0.145437	0.475461	Brain_Cortex
EUR-like	ENSG00000186056	1	MATN1-AS1	31191351	rs3790496	T	A	0.424945	-0.309581	0.0546493	1.47137e-08	0.00105459	0.00870733	0.903599	0.301487	0.968665	Brain_Cortex
EUR-like	ENSG00000084628	1	NKAIN1	31652592	rs11584136	C	G	0.743929	0.606601	0.0781779	8.54425e-15	-0.0137309	0.00504965	0.00654443	0.169664	0.120274	Brain_Cortex
EUR-like	ENSG00000235790	1	RP11-73M7.6	32109650	rs10798887	A	G	0.498896	0.36336	0.0557956	7.39877e-11	0.00251157	0.00695844	0.718145	0.00107958	0.915255	Brain_Cortex
EUR-like	ENSG00000084636	1	COL16A1	32117848	rs10798887	A	G	0.498896	0.456932	0.0519245	1.36896e-18	0.00199724	0.00552962	0.717958	0.000314585	0.915255	Brain_Cortex
EUR-like	ENSG00000160055	1	TMEM234	32680073	rs16834916	A	G	0.0673289	0.464829	0.0815119	1.17998e-08	0.0250094	0.0118286	0.0344878	0.107095	0.281248	Brain_Cortex
EUR-like	ENSG00000163866	1	SMIM12	35178338	rs11803179	A	G	0.373068	0.23669	0.0417163	1.39666e-08	-0.0210827	0.0116235	0.0697087	0.305578	0.398439	Brain_Cortex
EUR-like	ENSG00000230163	1	RP5-997D16.2	35316295	rs56037122	C	G	0.370861	-0.525214	0.0868885	1.49695e-09	0.0089698	0.00518105	0.0834037	0.0794472	0.422523	Brain_Cortex
EUR-like	ENSG00000214193	1	SH3D21	36771988	rs11576244	T	C	0.378587	-0.424485	0.0413896	1.1141e-24	0.00750475	0.00614822	0.222224	0.0591025	0.6207	Brain_Cortex
EUR-like	ENSG00000142694	1	EVA1B	36787632	rs59814496	A	G	0.324503	-0.355743	0.0543025	5.71016e-11	0.00570662	0.00770596	0.458969	0.555013	0.79776	Brain_Cortex
EUR-like	ENSG00000116883	1	RP11-268J15.5	36789335	rs12116935	G	A	0.379691	0.464001	0.0587656	2.88476e-15	-0.00649018	0.00561419	0.247669	0.115304	0.645092	Brain_Cortex
EUR-like	ENSG00000181817	1	LSM10	36856839	rs7170	C	T	0.0209713	0.847687	0.116465	3.37588e-13	-0.0100329	0.00918749	0.274823	0.315506	0.667677	Brain_Cortex
EUR-like	ENSG00000116885	1	OSCP1	36881428	rs2275477	T	C	0.210817	0.338754	0.0510052	3.10382e-11	-0.00143062	0.00889356	0.872204	0.524433	0.964916	Brain_Cortex
EUR-like	ENSG00000233621	1	RP11-422J8.1	37920480	rs11264060	A	G	0.331126	-0.729344	0.0743525	1.02701e-22	-0.000440173	0.00365579	0.904163	0.662496	0.968742	Brain_Cortex
EUR-like	ENSG00000163879	1	DNALI1	38022520	rs11264069	G	A	0.581678	-0.409372	0.0483286	2.44146e-17	0.00608121	0.00628253	0.333066	0.509241	0.70602	Brain_Cortex
EUR-like	ENSG00000134697	1	GNL2	38032417	rs6687545	T	C	0.525386	-0.388909	0.0610188	1.84649e-10	0.0101384	0.00668503	0.129373	0.823918	0.503467	Brain_Cortex
EUR-like	ENSG00000116922	1	C1orf109	38147242	rs684260	G	A	0.743929	0.414331	0.0684332	1.4083e-09	-0.00335799	0.00701573	0.632197	0.0830815	0.879625	Brain_Cortex
EUR-like	ENSG00000183317	1	EPHA10	38179552	rs12074120	G	T	0.304636	0.282017	0.0425132	3.27517e-11	0.0184098	0.0101813	0.0705763	0.879563	0.39924	Brain_Cortex
EUR-like	ENSG00000204084	1	INPP5B	38326369	rs4653329	T	G	0.260486	0.478352	0.0589319	4.77735e-16	-0.0112765	0.00595997	0.0584849	0.176615	0.364997	Brain_Cortex
EUR-like	ENSG00000168653	1	NDUFS5	39491990	rs12043492	T	C	0.449227	-0.362883	0.0374333	3.19389e-22	0.000366924	0.00711215	0.958855	0.361907	0.985217	Brain_Cortex
EUR-like	ENSG00000183682	1	BMP8A	39957318	rs1180333	C	T	0.689845	-0.369502	0.0622203	2.87456e-09	-0.0236092	0.00824347	0.00418348	0.766759	0.0956472	Brain_Cortex
EUR-like	ENSG00000237624	1	OXCT2P1	39980628	rs12410202	T	C	0.12362	-0.887311	0.110169	8.00748e-16	-0.000142872	0.00402704	0.971699	0.0672636	0.99105	Brain_Cortex
EUR-like	ENSG00000182109	1	RP11-69E11.4	39987952	rs79473113	A	C	0.0463576	-1.0582	0.138902	2.57004e-14	-0.00195807	0.00561471	0.727285	0.0468045	0.916911	Brain_Cortex
EUR-like	ENSG00000084072	1	PPIE	40157854	rs12094291	A	G	0.362031	0.84628	0.0738567	2.13425e-30	-0.00271287	0.00308175	0.378696	0.602441	0.746197	Brain_Cortex
EUR-like	ENSG00000043514	1	TRIT1	40306723	rs12124681	C	T	0.153422	-0.614968	0.0932246	4.20621e-11	-0.0194311	0.00670963	0.00377944	0.506971	0.0936569	Brain_Cortex
EUR-like	ENSG00000187815	1	ZFP69	40942887	rs6600339	G	A	0.333333	-0.734748	0.084624	3.87166e-18	-0.00323866	0.00372731	0.384902	0.758241	0.750551	Brain_Cortex
EUR-like	ENSG00000238287	1	RP11-656D10.3	40958829	rs11208254	T	G	0.335541	-0.689818	0.0975099	1.50164e-12	-0.00387613	0.00396967	0.328848	0.656819	0.70476	Brain_Cortex
EUR-like	ENSG00000066185	1	ZMYND12	42896000	rs16829540	T	C	0.160044	-0.474001	0.0751549	2.84514e-10	-0.00563744	0.00724412	0.436446	0.645351	0.784875	Brain_Cortex
EUR-like	ENSG00000164008	1	C1orf50	43232940	rs17385526	G	A	0.264901	-0.899678	0.0891802	6.22251e-24	-0.00012202	0.00320831	0.969662	0.441711	0.989761	Brain_Cortex
EUR-like	ENSG00000228452	1	RP5-994D16.9	43241484	rs323713	T	C	0.299117	0.683702	0.101745	1.82e-11	-0.00076287	0.00406344	0.851081	0.317222	0.961471	Brain_Cortex
EUR-like	ENSG00000177868	1	CCDC23	43272723	rs323719	A	G	0.303532	0.810471	0.0774407	1.24161e-25	-0.00104709	0.00342239	0.759641	0.457092	0.925942	Brain_Cortex
EUR-like	ENSG00000164010	1	ERMAP	43282795	rs12406279	G	A	0.177704	-0.672022	0.0887204	3.60232e-14	-0.00347472	0.00490173	0.478401	0.491639	0.805585	Brain_Cortex
EUR-like	ENSG00000227533	1	SLC2A1-AS1	43424720	rs841571	C	G	0.428256	0.68323	0.0974715	2.39109e-12	0.00120397	0.00375915	0.748758	0.953168	0.925041	Brain_Cortex
EUR-like	ENSG00000243710	1	WDR65	43637820	rs17390635	G	C	0.299117	-0.413421	0.0619316	2.46488e-11	-0.00851336	0.00673382	0.206133	0.250118	0.603014	Brain_Cortex
EUR-like	ENSG00000117407	1	ARTN	44398992	rs12726706	A	G	0.772627	-0.461262	0.0842552	4.38548e-08	0.0158996	0.00718272	0.0268573	0.181265	0.247384	Brain_Cortex
EUR-like	ENSG00000126106	1	TMEM53	45100910	rs1051664	T	C	0.392936	0.363493	0.0644055	1.66319e-08	-0.00512101	0.00720051	0.476959	0.828747	0.804567	Brain_Cortex
EUR-like	ENSG00000198520	1	C1orf228	45140364	rs7539312	T	C	0.378587	0.361577	0.0564316	1.48068e-10	0.001341	0.00735399	0.855308	0.364499	0.96203	Brain_Cortex
EUR-like	ENSG00000142937	1	RPS8	45240923	rs11573557	G	T	0.16777	-0.224776	0.0344705	6.99269e-11	0.0206849	0.0149026	0.165135	0.148943	0.550533	Brain_Cortex
EUR-like	ENSG00000070785	1	EIF2B3	45316450	rs263966	A	G	0.407285	0.255891	0.0381966	2.09403e-11	-0.0167208	0.0102314	0.102206	0.128463	0.455949	Brain_Cortex
EUR-like	ENSG00000085999	1	RAD54L	46713360	rs12738055	A	T	0.330022	0.453549	0.0826041	4.00488e-08	0.0118253	0.00631746	0.0612279	0.00117072	0.370941	Brain_Cortex
EUR-like	ENSG00000173660	1	UQCRH	46769303	rs41292543	G	A	0.112583	-0.272564	0.0441768	6.83557e-10	-0.00289958	0.0150303	0.847025	0.210426	0.959712	Brain_Cortex
EUR-like	ENSG00000117480	1	FAAH	46859937	rs2145408	G	A	0.763797	0.293278	0.0523069	2.06022e-08	0.037816	0.0118981	0.00148125	0.00806123	0.0605265	Brain_Cortex
EUR-like	ENSG00000232022	1	RP5-1109J22.1	46897801	rs2295632	G	T	0.761589	-0.608679	0.0617165	6.05207e-23	-0.0156792	0.00497957	0.00163999	0.559553	0.0629918	Brain_Cortex
EUR-like	ENSG00000079277	1	MKNK1	47023090	rs56869893	C	T	0.240618	0.311597	0.0524655	2.86625e-09	-0.0266702	0.010301	0.00962271	0.0223337	0.143259	Brain_Cortex
EUR-like	ENSG00000162365	1	CYP4A22	47603107	rs11582907	G	A	0.0816777	-0.972341	0.156703	5.47049e-10	0.00360829	0.00470812	0.443439	0.256583	0.789624	Brain_Cortex
EUR-like	ENSG00000162366	1	PDZK1IP1	47649265	rs2248907	G	A	0.811258	0.787974	0.102476	1.47915e-14	-0.000403077	0.00405622	0.920842	0.883511	0.97214	Brain_Cortex
EUR-like	ENSG00000272491	1	RP5-1024N4.4	48693560	rs3738309	A	T	0.430464	0.560048	0.0675715	1.14943e-16	-0.00235021	0.00455588	0.60595	0.148999	0.867106	Brain_Cortex
EUR-like	ENSG00000132122	1	SPATA6	48761044	rs4489605	A	G	0.430464	-0.268229	0.0377563	1.21e-12	0.00532747	0.00953165	0.576214	0.382826	0.851994	Brain_Cortex
EUR-like	ENSG00000169213	1	RAB3B	52373628	rs41293271	A	G	0.0253863	0.766251	0.112554	9.90468e-12	-0.00630013	0.0107877	0.559214	0.561664	0.843227	Brain_Cortex
EUR-like	ENSG00000154222	1	CC2D1B	52811395	rs7513934	A	G	0.503311	0.30253	0.0483282	3.85203e-10	-0.00952777	0.00838486	0.255828	0.734806	0.651488	Brain_Cortex
EUR-like	ENSG00000134744	1	ZCCHC11	52873954	rs11805462	T	C	0.0629139	0.663567	0.0767973	5.59663e-18	-0.00781307	0.00819925	0.340641	0.961875	0.711481	Brain_Cortex
EUR-like	ENSG00000162377	1	SELRC1	53152508	rs269306	A	G	0.337748	-0.296505	0.033388	6.65132e-19	-0.0130462	0.00898801	0.146638	0.881058	0.527376	Brain_Cortex
EUR-like	ENSG00000162378	1	ZYG11B	53192126	rs545719	C	T	0.628035	-0.165593	0.0221077	6.87154e-14	-0.00856289	0.0158901	0.589969	0.831206	0.859662	Brain_Cortex
EUR-like	ENSG00000162383	1	SLC1A7	53552855	rs34866302	T	C	0.251656	0.880734	0.083819	7.97213e-26	0.00505359	0.00324512	0.119402	0.851008	0.485549	Brain_Cortex
EUR-like	ENSG00000162384	1	C1orf123	53679771	rs17785370	T	A	0.299117	-0.530847	0.0637285	8.09662e-17	0.00932997	0.00519888	0.0727157	0.239296	0.403031	Brain_Cortex
EUR-like	ENSG00000058799	1	YIPF1	54317392	rs7520300	A	T	0.203091	-0.360749	0.0584534	6.76158e-10	0.00473347	0.00882304	0.59162	0.478087	0.860763	Brain_Cortex
EUR-like	ENSG00000215883	1	CYB5RL	54638009	rs140708162	A	G	0.0309051	-1.1662	0.200517	6.02892e-09	-0.00771635	0.00671826	0.250736	0.889805	0.64636	Brain_Cortex
EUR-like	ENSG00000116221	1	MRPL37	54649714	rs11585887	T	A	0.140177	0.387402	0.0508372	2.52815e-14	-0.00224122	0.00907658	0.804967	0.552298	0.946015	Brain_Cortex
EUR-like	ENSG00000162407	1	PPAP2B	56960419	rs72664324	A	G	0.084989	0.278026	0.0447833	5.35753e-10	0.00671158	0.0156254	0.667537	0.332842	0.893578	Brain_Cortex
EUR-like	ENSG00000162600	1	OMA1	58881056	rs61779296	A	G	0.285872	0.265532	0.0455075	5.38213e-09	-0.0108965	0.010737	0.310175	0.533933	0.691171	Brain_Cortex
EUR-like	ENSG00000088035	1	ALG6	63833261	rs6697508	G	A	0.697572	0.341135	0.0577333	3.44594e-09	0.0113396	0.0081855	0.165954	0.422425	0.550932	Brain_Cortex
EUR-like	ENSG00000142856	1	ITGB3BP	63906441	rs217490	G	C	0.701987	-1.23358	0.0762006	6.06989e-59	-0.00288576	0.00222914	0.195473	0.170143	0.587956	Brain_Cortex
EUR-like	ENSG00000203965	1	EFCAB7	63989043	rs865929	A	G	0.354305	-0.316898	0.0499541	2.24197e-10	-0.0156965	0.00879911	0.0744439	0.13316	0.405587	Brain_Cortex
EUR-like	ENSG00000177414	1	UBE2U	64669310	rs705544	G	A	0.636865	-0.900934	0.0857348	7.90352e-26	0.0040799	0.00290842	0.16068	0.685196	0.544385	Brain_Cortex
EUR-like	ENSG00000162434	1	JAK1	65298912	rs2780885	T	C	0.273731	-0.510852	0.0607791	4.27663e-17	0.00638134	0.00582837	0.273571	0.701071	0.66632	Brain_Cortex
EUR-like	ENSG00000213625	1	LEPROT	65886270	rs4554758	G	A	0.566225	-0.305297	0.0342568	5.01182e-19	0.00245354	0.00827279	0.766787	0.11051	0.929094	Brain_Cortex
EUR-like	ENSG00000152760	1	TCTEX1D1	67218142	rs6697073	G	A	0.14128	-0.807439	0.100141	7.44192e-16	0.0067966	0.00462194	0.141424	0.332635	0.52283	Brain_Cortex
EUR-like	ENSG00000197568	1	HHLA3	70820488	rs7536099	G	A	0.259382	-0.5766	0.0623259	2.2163e-20	-0.00014052	0.00507141	0.977895	0.475916	0.992888	Brain_Cortex
EUR-like	ENSG00000050628	1	PTGER3	71318036	rs4129005	T	G	0.412804	0.649292	0.0747312	3.67699e-18	0.00279676	0.00402148	0.48677	0.508176	0.808996	Brain_Cortex
EUR-like	ENSG00000269933	1	RP3-333A15.2	71471537	rs4612577	G	T	0.428256	-0.597614	0.0921516	8.8662e-11	0.00448169	0.00435712	0.303671	0.978955	0.689024	Brain_Cortex
EUR-like	ENSG00000162620	1	LRRIQ3	74491699	rs522042	T	C	0.519868	-0.768573	0.0887929	4.89488e-18	0.00227055	0.00327409	0.488002	0.210875	0.809475	Brain_Cortex
EUR-like	ENSG00000116783	1	TNNI3K	74663947	rs34018059	G	C	0.374172	0.394956	0.0563392	2.37762e-12	-0.00203236	0.00647451	0.753596	0.437302	0.925241	Brain_Cortex
EUR-like	ENSG00000272864	1	RP11-17E13.2	75164453	rs2345436	C	A	0.678808	-0.69582	0.0819619	2.07426e-17	0.000800289	0.00384676	0.835196	0.0112529	0.955896	Brain_Cortex
EUR-like	ENSG00000116791	1	CRYZ	75171170	rs28879157	G	C	0.677704	-0.62556	0.0793987	3.30746e-15	0.000947564	0.00430409	0.825751	0.236919	0.951807	Brain_Cortex
EUR-like	ENSG00000162623	1	TYW3	75198836	rs4145871	T	C	0.677704	-0.465704	0.0636826	2.61443e-13	0.00105936	0.0057816	0.854617	0.0194032	0.96203	Brain_Cortex
EUR-like	ENSG00000057468	1	MSH4	76262567	rs1146642	G	A	0.630243	0.698124	0.0860904	5.09543e-16	0.000992762	0.00371023	0.789027	0.336499	0.938573	Brain_Cortex
EUR-like	ENSG00000154027	1	AK5	77747736	rs6603953	G	A	0.758278	-0.155659	0.0274813	1.47725e-08	0.0376964	0.020309	0.0634332	0.549103	0.378922	Brain_Cortex
EUR-like	ENSG00000236268	1	RP11-170N11.1	83439565	rs17109483	C	T	0.0651214	0.722503	0.124432	6.38252e-09	0.000679559	0.00654266	0.917276	0.559863	0.971173	Brain_Cortex
EUR-like	ENSG00000153898	1	MCOLN2	85391268	rs726708	A	T	0.462472	-0.797735	0.0769283	3.40072e-25	-3.14624e-05	0.00314783	0.992025	0.529216	0.997218	Brain_Cortex
EUR-like	ENSG00000055732	1	MCOLN3	85483765	rs10873683	A	G	0.530905	0.512189	0.0819242	4.05271e-10	-0.000165255	0.00490998	0.973151	0.761125	0.991344	Brain_Cortex
EUR-like	ENSG00000122417	1	ODF2L	86814344	rs11810689	C	T	0.346578	-0.39533	0.0409734	4.99034e-22	0.00578789	0.00668103	0.386316	0.148483	0.750551	Brain_Cortex
EUR-like	ENSG00000183291	1	2025-09-15	87328132	rs1199666	T	C	0.798013	-0.517154	0.0525224	7.10831e-23	-0.00443445	0.00604707	0.463362	0.13089	0.79776	Brain_Cortex
EUR-like	ENSG00000137944	1	CCBL2	89401456	rs4656071	A	G	0.472406	-0.837174	0.0635991	1.42727e-39	-0.00408297	0.00302525	0.177134	0.346519	0.565144	Brain_Cortex
EUR-like	ENSG00000117226	1	GBP3	89472349	rs17433780	G	A	0.307947	-0.787364	0.0675367	2.08145e-31	1.39877e-05	0.00338043	0.996699	0.547715	0.999039	Brain_Cortex
EUR-like	ENSG00000197147	1	LRRC8B	89990395	rs75001971	A	G	0.0242826	0.361531	0.0592322	1.03694e-09	-0.0109137	0.0168336	0.516771	0.51337	0.821487	Brain_Cortex
EUR-like	ENSG00000231613	1	RP5-943J3.1	90254473	rs473412	A	G	0.443709	-0.659563	0.093117	1.40903e-12	-0.00460941	0.00389168	0.236244	0.789905	0.638797	Brain_Cortex
EUR-like	ENSG00000162669	1	HFM1	91726323	rs282014	A	T	0.930464	-0.726992	0.123334	3.7577e-09	0.00483447	0.00646432	0.454538	0.195738	0.796478	Brain_Cortex
EUR-like	ENSG00000097046	1	CDC7	91966408	rs17501937	G	A	0.578366	-0.387144	0.0495769	5.76656e-15	-0.00351952	0.00653554	0.590218	0.174095	0.859699	Brain_Cortex
EUR-like	ENSG00000069712	1	KIAA1107	92632542	rs114605880	C	T	0.0110375	-0.623776	0.107053	5.65076e-09	0.0411788	0.0182416	0.0239822	0.0324604	0.230289	Brain_Cortex
EUR-like	ENSG00000273487	1	RP4-621B10.8	92654794	rs114605880	C	T	0.0110375	1.41244	0.214447	4.50545e-11	-0.0181858	0.00792352	0.0217237	0.0385647	0.216167	Brain_Cortex
EUR-like	ENSG00000067208	1	EVI5	92974253	rs6422512	T	C	0.788079	-0.41318	0.0742839	2.66429e-08	-0.0036783	0.00755603	0.626398	0.729029	0.879204	Brain_Cortex
EUR-like	ENSG00000223745	1	RP4-717I23.3	93727743	rs10874774	T	C	0.811258	1.12047	0.0705783	9.35591e-57	0.00134568	0.00289153	0.641654	0.2229	0.884001	Brain_Cortex
EUR-like	ENSG00000230439	1	RP11-488P3.1	94218480	rs1980083	A	G	0.396247	0.795366	0.0948048	4.88154e-17	-0.00202232	0.00326662	0.535858	0.183353	0.831609	Brain_Cortex
EUR-like	ENSG00000223675	1	RP11-86H7.6	95051112	rs1612481	C	G	0.175497	-0.566165	0.0986258	9.43771e-09	-0.000248427	0.00573381	0.965441	0.154251	0.98846	Brain_Cortex
EUR-like	ENSG00000143036	1	SLC44A3	95285898	rs859117	G	T	0.884106	0.488006	0.0546731	4.42129e-19	-0.00630532	0.00775833	0.41638	0.817709	0.770679	Brain_Cortex
EUR-like	ENSG00000122481	1	RWDD3	95699711	rs11165339	C	T	0.924945	-0.832616	0.0842336	4.85493e-23	0.0131635	0.00549407	0.0165773	0.190071	0.187275	Brain_Cortex
EUR-like	ENSG00000228971	1	RP11-286B14.1	95975672	rs877626	T	A	0.857616	0.465991	0.0684735	1.00754e-11	-0.00643397	0.00801341	0.422032	0.287721	0.775256	Brain_Cortex
EUR-like	ENSG00000225206	1	MIR137HG	98453556	rs4414075	C	T	0.0794702	0.455282	0.0813536	2.18928e-08	-0.00520505	0.0104349	0.617912	0.393824	0.873859	Brain_Cortex
EUR-like	ENSG00000117620	1	SLC35A3	100435345	rs534252	G	A	0.162252	-0.367807	0.0632486	6.05417e-09	-0.0183217	0.00998342	0.0664748	0.9115	0.386278	Brain_Cortex
EUR-like	ENSG00000122477	1	LRRC39	100614409	rs74769216	G	A	0.0485651	1.01148	0.161734	4.00121e-10	0.00895555	0.00616467	0.146301	0.614713	0.526657	Brain_Cortex
EUR-like	ENSG00000233184	1	RP11-421L21.3	101491434	rs12754497	A	G	0.246137	0.474539	0.0804924	3.73655e-09	0.0104748	0.00648585	0.106304	0.378226	0.462199	Brain_Cortex
EUR-like	ENSG00000198890	1	PRMT6	107599267	rs1730864	T	C	0.671082	0.390584	0.0641336	1.12798e-09	-0.0109507	0.00703543	0.119586	0.298817	0.485549	Brain_Cortex
EUR-like	ENSG00000134215	1	VAV3	108113782	rs1781057	G	T	0.782561	-0.350234	0.0640859	4.62731e-08	0.0145602	0.00906224	0.108122	0.593138	0.465058	Brain_Cortex
EUR-like	ENSG00000085491	1	SLC25A24	108676658	rs663481	G	C	0.222958	-0.568214	0.0626356	1.17125e-19	-0.00144026	0.00520981	0.782202	0.0360123	0.936295	Brain_Cortex
EUR-like	ENSG00000179902	1	C1orf194	109648573	rs112082443	G	A	0.0750552	-0.793893	0.129387	8.47208e-10	-0.00737115	0.00578995	0.202985	0.832562	0.600474	Brain_Cortex
EUR-like	ENSG00000134222	1	PSRC1	109822178	rs599839	A	G	0.768212	-0.360265	0.0531482	1.21432e-11	-0.00671316	0.00837011	0.42253	0.550976	0.775256	Brain_Cortex
EUR-like	ENSG00000181754	1	AMIGO1	110046797	rs1149170	C	A	0.262693	0.204905	0.0299771	8.17835e-12	-0.0414034	0.0155156	0.00761908	0.049467	0.131378	Brain_Cortex
EUR-like	ENSG00000168765	1	GSTM4	110198703	rs560018	C	T	0.337748	-0.460823	0.0583319	2.7886e-15	0.027894	0.0066467	2.70859e-05	0.09659	0.00577983	Brain_Cortex
EUR-like	ENSG00000134201	1	GSTM5	110254864	rs4970776	A	T	0.395143	-0.854451	0.0803494	2.06624e-26	0.00402191	0.00303605	0.185266	0.388768	0.574338	Brain_Cortex
EUR-like	ENSG00000134202	1	GSTM3	110276554	rs1332018	T	G	0.560706	0.723934	0.06545	1.94205e-28	-0.00145289	0.00349913	0.677985	0.314848	0.898108	Brain_Cortex
EUR-like	ENSG00000227963	1	RP5-1074L1.1	110828997	rs652257	A	C	0.577263	0.471106	0.0858293	4.04517e-08	0.0025209	0.00539028	0.640017	0.696826	0.882695	Brain_Cortex
EUR-like	ENSG00000143119	1	CD53	111415775	rs2885805	A	C	0.304636	0.609857	0.0697503	2.26124e-18	-0.000293579	0.00452415	0.94826	0.175618	0.982538	Brain_Cortex
EUR-like	ENSG00000156171	1	DRAM2	111659955	rs3762374	T	C	0.273731	0.721319	0.0585214	6.5837e-35	-0.000150076	0.00385376	0.968936	0.513511	0.989283	Brain_Cortex
EUR-like	ENSG00000085465	1	OVGP1	111956936	rs4838910	C	T	0.416115	-0.286847	0.0452781	2.36989e-10	0.00816995	0.00904097	0.366177	0.81799	0.73504	Brain_Cortex
EUR-like	ENSG00000260948	1	RP11-552M11.8	111973668	rs10857884	G	A	0.417219	-0.4754	0.0706489	1.70776e-11	0.00470223	0.00542344	0.385932	0.797098	0.750551	Brain_Cortex
EUR-like	ENSG00000231437	1	RP11-88H9.2	112532392	rs2366125	G	A	0.109272	1.23837	0.0996123	1.7542e-35	-6.13491e-05	0.00328345	0.985093	0.332235	0.994606	Brain_Cortex
EUR-like	ENSG00000134245	1	WNT2B	113009163	rs10857967	G	A	0.210817	0.865391	0.0940621	3.57252e-20	-0.00390278	0.00362827	0.28208	0.899068	0.675058	Brain_Cortex
EUR-like	ENSG00000273483	1	RP4-671G15.2	113060421	rs902289	T	C	0.528698	0.395932	0.051878	2.31181e-14	0.00658388	0.00643546	0.306278	0.427448	0.691171	Brain_Cortex
EUR-like	ENSG00000007341	1	ST7L	113066140	rs7544663	T	C	0.471302	0.474764	0.0715116	3.15869e-11	-0.00536847	0.00534271	0.314983	0.753152	0.695316	Brain_Cortex
EUR-like	ENSG00000116489	1	CAPZA1	113161795	rs6537745	C	T	0.258278	0.23969	0.042584	1.81639e-08	-0.0020622	0.0117746	0.86097	0.645755	0.963293	Brain_Cortex
EUR-like	ENSG00000226419	1	RP11-31F15.1	113499037	rs55982206	G	C	0.198675	-0.430121	0.073814	5.64011e-09	0.00601575	0.00702785	0.392004	0.745224	0.753991	Brain_Cortex
EUR-like	ENSG00000236137	1	RP11-27K13.3	117568104	rs1299459	A	G	0.672185	-0.540231	0.0975799	3.08935e-08	0.00575277	0.00502272	0.252064	0.534829	0.648044	Brain_Cortex
EUR-like	ENSG00000116830	1	TTF2	117602925	rs2274253	T	G	0.0562914	1.4033	0.14233	6.23906e-23	-0.00288657	0.00408512	0.479812	0.0515238	0.80731	Brain_Cortex
EUR-like	ENSG00000134253	1	TRIM45	117653682	rs10801934	A	G	0.335541	0.300934	0.0522788	8.59604e-09	-0.00494665	0.00888851	0.577854	0.225856	0.851994	Brain_Cortex
EUR-like	ENSG00000116874	1	WARS2	119573839	rs2247883	T	A	0.427152	-0.91941	0.0862514	1.57177e-26	-0.00253325	0.00275562	0.357937	0.108962	0.728197	Brain_Cortex
EUR-like	ENSG00000231365	1	RP11-418J17.1	119683019	rs10923750	G	T	0.278146	-0.786171	0.0783539	1.08491e-23	0.00237381	0.00357753	0.506989	0.303003	0.817868	Brain_Cortex
EUR-like	ENSG00000229570	1	GAPDHP58	120038459	rs911245	C	A	0.666667	-0.552189	0.0884704	4.3336e-10	-0.00293831	0.00477206	0.538071	0.751678	0.833024	Brain_Cortex
EUR-like	ENSG00000143067	1	ZNF697	120162045	rs10802122	T	C	0.178808	-0.334751	0.0602625	2.77799e-08	0.00620355	0.00967933	0.521583	0.456923	0.822516	Brain_Cortex
EUR-like	ENSG00000092621	1	PHGDH	120202421	rs146953046	G	T	0.0121413	-0.668432	0.102524	7.04342e-11	0.0245632	0.0163464	0.132925	0.0404099	0.509037	Brain_Cortex
EUR-like	ENSG00000234222	1	RP11-315I20.1	145475982	rs6688400	A	T	0.644592	0.504	0.0818901	7.52721e-10	0.00700033	0.0053332	0.18932	0.927628	0.577161	Brain_Cortex
EUR-like	ENSG00000186364	1	NUDT17	145586115	rs12755149	T	A	0.636865	0.50602	0.0924592	4.42733e-08	0.00400784	0.00543347	0.460746	0.318627	0.79776	Brain_Cortex
EUR-like	ENSG00000227733	1	RP4-565E6.1	146093234	rs61810038	C	G	0.157837	-0.89715	0.118438	3.59487e-14	-0.00628967	0.00416604	0.131107	0.658758	0.507462	Brain_Cortex
EUR-like	ENSG00000237188	1	RP11-337C18.8	146644350	rs718369	C	T	0.264901	0.504739	0.084058	1.91744e-09	-0.00445473	0.00563011	0.428808	0.260107	0.777717	Brain_Cortex
EUR-like	ENSG00000131778	1	CHD1L	146714291	rs10900331	G	C	0.0474614	-0.660419	0.109302	1.52072e-09	-0.0111238	0.00958618	0.245886	0.57495	0.644528	Brain_Cortex
EUR-like	ENSG00000162836	1	ACP6	147101453	rs1344	A	G	0.57064	0.731526	0.0542845	2.17145e-41	0.000475883	0.00344645	0.890178	0.881695	0.966612	Brain_Cortex
EUR-like	ENSG00000163131	1	CTSS	150702672	rs12410394	A	G	0.383002	0.348721	0.059949	5.99279e-09	0.00519265	0.00753861	0.490945	0.420511	0.81176	Brain_Cortex
EUR-like	ENSG00000143437	1	ARNT	150782181	rs3754211	A	G	0.480132	0.420875	0.0570247	1.57604e-13	-0.00116305	0.00597966	0.845783	0.229015	0.959095	Brain_Cortex
EUR-like	ENSG00000143398	1	PIP5K1A	151170425	rs182830202	T	C	0.0397351	0.645079	0.116728	3.26978e-08	0.0123364	0.0110518	0.264321	0.864918	0.656184	Brain_Cortex
EUR-like	ENSG00000143416	1	SELENBP1	151336778	rs55906289	A	G	0.325607	-0.260094	0.0325867	1.44442e-15	-0.0147758	0.010281	0.150662	0.323383	0.53264	Brain_Cortex
EUR-like	ENSG00000143442	1	POGZ	151375200	rs2274533	C	T	0.802428	-0.212527	0.0357142	2.66896e-09	0.00869905	0.0155788	0.576577	0.472824	0.851994	Brain_Cortex
EUR-like	ENSG00000143376	1	SNX27	151584541	rs17641780	G	A	0.327815	0.387793	0.0498063	6.91504e-15	-0.00475546	0.00701244	0.497678	0.220576	0.815965	Brain_Cortex
EUR-like	ENSG00000159445	1	THEM4	151846060	rs10788818	C	T	0.596026	0.463294	0.0661656	2.52258e-12	0.00554028	0.00565762	0.327452	0.627829	0.704618	Brain_Cortex
EUR-like	ENSG00000237975	1	FLG-AS1	152140601	rs61814946	A	G	0.137969	-1.2308	0.125642	1.17053e-22	-0.000201968	0.00284467	0.943399	0.0271428	0.980943	Brain_Cortex
EUR-like	ENSG00000197915	1	HRNR	152184558	rs1858483	C	T	0.836645	-0.903878	0.120278	5.69541e-14	0.00129826	0.00382071	0.73401	0.0374377	0.920236	Brain_Cortex
EUR-like	ENSG00000143631	1	FLG	152274651	rs61814946	A	G	0.137969	-0.817093	0.127893	1.67117e-10	-0.000304227	0.00428513	0.943401	0.350625	0.980943	Brain_Cortex
EUR-like	ENSG00000189171	1	S100A13	153591263	rs9726753	A	G	0.487859	0.488999	0.0423862	8.61104e-31	0.000674926	0.0051313	0.895355	0.114926	0.967544	Brain_Cortex
EUR-like	ENSG00000272030	1	RP1-178F15.4	153603914	rs913860	A	T	0.537528	-0.598253	0.0833011	6.87936e-13	-0.00353687	0.00423591	0.403734	0.199175	0.761082	Brain_Cortex
EUR-like	ENSG00000198837	1	DENND4B	153901977	rs113191295	A	G	0.0584989	0.409478	0.0616067	2.9985e-11	0.0115345	0.0130727	0.377596	0.718395	0.746197	Brain_Cortex
EUR-like	ENSG00000163354	1	DCST2	154990996	rs10908452	C	T	0.352097	-0.641467	0.0685319	7.96467e-21	0.00346734	0.00414442	0.402801	0.824772	0.761082	Brain_Cortex
EUR-like	ENSG00000143537	1	ADAM15	155023042	rs45444697	G	C	0.216336	-0.359208	0.0573749	3.83213e-10	-0.0124386	0.0086642	0.151108	0.335133	0.53264	Brain_Cortex
EUR-like	ENSG00000169231	1	THBS3	155165379	rs6676150	C	G	0.37638	-0.375869	0.06001	3.76574e-10	3.98838e-05	0.00685669	0.995359	0.0623387	0.998996	Brain_Cortex
EUR-like	ENSG00000160766	1	GBAP1	155183616	rs2974930	G	A	0.518764	0.365164	0.0455077	1.02173e-15	-0.00334427	0.0068565	0.625725	0.294167	0.879204	Brain_Cortex
EUR-like	ENSG00000225855	1	RUSC1-AS1	155286654	rs6692183	G	T	0.271523	0.418725	0.0661041	2.38374e-10	-0.00136778	0.00673908	0.839165	0.0485123	0.958054	Brain_Cortex
EUR-like	ENSG00000163382	1	APOA1BP	156561554	rs12023410	C	T	0.271523	-0.790746	0.0732399	3.5697e-27	0.00153818	0.00374398	0.68119	0.462925	0.898406	Brain_Cortex
EUR-like	ENSG00000160818	1	GPATCH4	156564279	rs6700828	C	G	0.971302	0.461435	0.0768029	1.87777e-09	-0.00430064	0.0154855	0.781227	0.137268	0.936203	Brain_Cortex
EUR-like	ENSG00000132692	1	BCAN	156611182	rs2365715	G	A	0.365342	-0.238043	0.0398863	2.40119e-09	-0.00837093	0.011363	0.461315	0.781276	0.79776	Brain_Cortex
EUR-like	ENSG00000223356	1	RP11-66D17.5	156682004	rs12143060	T	G	0.0386313	-1.08812	0.185219	4.23389e-09	0.016182	0.0060894	0.00787434	0.126553	0.131963	Brain_Cortex
EUR-like	ENSG00000158714	1	SLAMF8	159796540	rs61050034	A	C	0.143488	-0.869423	0.0774136	2.87579e-29	-0.00309033	0.00399633	0.439349	0.748234	0.787492	Brain_Cortex
EUR-like	ENSG00000188004	1	C1orf204	159804264	rs2494490	G	C	0.237307	0.537571	0.0709568	3.56293e-14	0.00049662	0.00548056	0.927799	0.307676	0.975474	Brain_Cortex
EUR-like	ENSG00000272668	1	RP11-190A12.8	159836744	rs11587021	T	C	0.398455	0.889221	0.0551164	1.48344e-58	0.00132947	0.00294755	0.651959	0.78817	0.886207	Brain_Cortex
EUR-like	ENSG00000162729	1	IGSF8	160061130	rs2295621	G	A	0.219647	-0.225195	0.0375773	2.06206e-09	0.00539431	0.0136917	0.693593	0.183987	0.904837	Brain_Cortex
EUR-like	ENSG00000143318	1	CASQ1	160160285	rs617599	A	G	0.395143	-0.741388	0.0551454	3.32852e-41	-0.00497704	0.00348631	0.153409	0.416512	0.53519	Brain_Cortex
EUR-like	ENSG00000122218	1	COPA	160259063	rs11265371	G	C	0.486755	0.308748	0.0457063	1.42793e-11	-0.000860137	0.00813686	0.915813	0.0214151	0.971173	Brain_Cortex
EUR-like	ENSG00000215845	1	TSTD1	161007421	rs10908821	G	C	0.142384	0.653751	0.0698991	8.53705e-21	0.00768287	0.00579736	0.185093	0.648097	0.574338	Brain_Cortex
EUR-like	ENSG00000158793	1	NIT1	161087876	rs76502631	A	G	0.0187638	1.29642	0.181856	1.01227e-12	-0.00128882	0.00658705	0.844877	0.64746	0.959095	Brain_Cortex
EUR-like	ENSG00000158864	1	NDUFS2	161166894	rs1136224	G	A	0.147903	0.35842	0.0596301	1.84694e-09	-0.0169642	0.0103279	0.100473	0.585208	0.449788	Brain_Cortex
EUR-like	ENSG00000143252	1	SDHC	161284047	rs111262000	A	G	0.0364238	-0.841654	0.133177	2.61861e-10	-0.00263159	0.0082427	0.749527	0.236982	0.925041	Brain_Cortex
EUR-like	ENSG00000162746	1	FCRLB	161691353	rs11585450	C	G	0.520971	0.478076	0.0633415	4.43355e-14	0.00180615	0.0052201	0.729343	0.409595	0.917608	Brain_Cortex
EUR-like	ENSG00000185860	1	C1orf110	162794248	rs12024415	T	C	0.178808	0.748103	0.0939078	1.63425e-15	0.00209313	0.00440179	0.634418	0.984093	0.880983	Brain_Cortex
EUR-like	ENSG00000225171	1	DUTP6	166837985	rs7531189	C	T	0.354305	0.687192	0.0923491	9.9744e-14	0.000395168	0.00378665	0.916885	0.537941	0.971173	Brain_Cortex
EUR-like	ENSG00000143194	1	MAEL	166958346	rs7551881	T	G	0.354305	-0.75863	0.0687622	2.65864e-28	-0.00473809	0.00349626	0.175357	0.125093	0.563791	Brain_Cortex
EUR-like	ENSG00000143167	1	GPA33	167022073	rs6660754	C	T	0.188742	-0.715613	0.10321	4.10398e-12	-0.0110485	0.00478089	0.0208348	0.252286	0.212498	Brain_Cortex
EUR-like	ENSG00000143162	1	CREG1	167498914	rs4330902	G	T	0.118102	-0.626356	0.0847893	1.49946e-13	-0.01389	0.00630731	0.027651	0.487687	0.252262	Brain_Cortex
EUR-like	ENSG00000143199	1	ADCY10	167778625	rs7538795	G	A	0.084989	0.890945	0.118864	6.60595e-14	0.00291172	0.00493054	0.554824	0.181085	0.841397	Brain_Cortex
EUR-like	ENSG00000143147	1	GPR161	168053997	rs2281016	T	C	0.192053	-0.578827	0.0960836	1.69946e-09	-0.00969934	0.00566373	0.0867978	0.631848	0.431097	Brain_Cortex
EUR-like	ENSG00000143153	1	ATP1B1	169074935	rs17345156	T	C	0.120309	0.216154	0.0353033	9.1967e-10	-0.0132614	0.0180853	0.463394	0.0350932	0.79776	Brain_Cortex
EUR-like	ENSG00000143156	1	NME7	169101769	rs12035622	A	T	0.124724	0.568422	0.0854153	2.83678e-11	-0.00353304	0.00669029	0.597441	0.391231	0.864094	Brain_Cortex
EUR-like	ENSG00000117477	1	CCDC181	169364108	rs12023025	C	A	0.139073	-0.505011	0.0792626	1.87351e-10	-0.00564424	0.0078439	0.471789	0.733488	0.803611	Brain_Cortex
EUR-like	ENSG00000198734	1	F5	169483404	rs2187954	C	G	0.299117	0.590157	0.0921218	1.49122e-10	0.00248397	0.00465711	0.593777	0.612763	0.86129	Brain_Cortex
EUR-like	ENSG00000171806	1	METTL18	169761670	rs12142505	C	A	0.111479	-1.1104	0.118741	8.64379e-21	0.00135247	0.00379366	0.721461	0.358868	0.915536	Brain_Cortex
EUR-like	ENSG00000120370	1	GORAB	170501270	rs12729774	G	A	0.130243	-0.584497	0.0955342	9.46399e-10	-0.00371413	0.00639955	0.561663	0.649459	0.845024	Brain_Cortex
EUR-like	ENSG00000116132	1	PRRX1	170631869	rs7544273	G	C	0.157837	-0.433772	0.0725417	2.2365e-09	-0.00486404	0.00765512	0.525169	0.566667	0.824629	Brain_Cortex
EUR-like	ENSG00000271811	1	RP1-79C4.4	170636522	rs623752	G	A	0.600442	0.567637	0.0812507	2.82342e-12	-0.00148383	0.00448909	0.740991	0.725616	0.921879	Brain_Cortex
EUR-like	ENSG00000007933	1	FMO3	171060018	rs35473668	T	C	0.134658	-0.5945	0.106401	2.30575e-08	-0.0108205	0.00698389	0.121296	0.338777	0.488874	Brain_Cortex
EUR-like	ENSG00000162753	1	SLC9C2	173469603	rs12561796	T	C	0.13245	0.828489	0.119359	3.88984e-12	-0.00300932	0.00463358	0.516042	0.0636116	0.821487	Brain_Cortex
EUR-like	ENSG00000183831	1	ANKRD45	173578700	rs113486199	A	G	0.101545	-0.851006	0.116868	3.29536e-13	0.00200623	0.00501509	0.689128	0.400222	0.902796	Brain_Cortex
EUR-like	ENSG00000117593	1	DARS2	173793641	rs2144708	G	A	0.320088	-0.537919	0.0784741	7.14458e-12	0.00357277	0.00517897	0.490282	0.00130245	0.811101	Brain_Cortex
EUR-like	ENSG00000117601	1	SERPINC1	173872947	rs677	G	C	0.119205	0.953145	0.132126	5.43738e-13	-0.000118739	0.00406198	0.97668	0.0181759	0.992636	Brain_Cortex
EUR-like	ENSG00000227373	1	RP11-160H22.5	174084438	rs333453	A	T	0.262693	0.619557	0.112457	3.60295e-08	-0.0194194	0.00576475	0.000755405	0.307264	0.0500261	Brain_Cortex
EUR-like	ENSG00000120341	1	SEC16B	177893091	rs12137761	G	A	0.160044	0.392477	0.0658082	2.46205e-09	0.000639509	0.00877296	0.941889	0.116516	0.980699	Brain_Cortex
EUR-like	ENSG00000242193	1	RP11-568K15.1	177975271	rs1932847	T	C	0.356512	-0.459088	0.0659022	3.25621e-12	-0.00714028	0.00571678	0.211664	0.0285665	0.610361	Brain_Cortex
EUR-like	ENSG00000116199	1	FAM20B	178994939	rs12743735	C	T	0.611479	0.226541	0.0307975	1.89766e-13	-0.0237547	0.0119368	0.0465872	0.391149	0.336036	Brain_Cortex
EUR-like	ENSG00000143322	1	ABL2	179068462	rs1173077	T	C	0.370861	0.42444	0.0597548	1.22051e-12	0.00490732	0.00614665	0.424654	0.153132	0.775296	Brain_Cortex
EUR-like	ENSG00000162782	1	TDRD5	179560748	rs744446	G	A	0.270419	0.739048	0.0662705	7.00181e-29	0.0044122	0.00381985	0.248061	0.0323022	0.645092	Brain_Cortex
EUR-like	ENSG00000143340	1	FAM163A	179712298	rs17279065	G	A	0.357616	0.316383	0.043299	2.7329e-13	0.0161644	0.00847237	0.0564054	0.0767886	0.358105	Brain_Cortex
EUR-like	ENSG00000229407	1	RP11-12M5.3	179785319	rs17279065	G	A	0.357616	0.352548	0.0574187	8.25482e-10	0.0145062	0.00771039	0.0599201	0.151524	0.368366	Brain_Cortex
EUR-like	ENSG00000135835	1	KIAA1614	180882290	rs3795503	T	C	0.342163	-0.428817	0.0670597	1.61019e-10	0.00750438	0.00644001	0.243908	0.137091	0.644528	Brain_Cortex
EUR-like	ENSG00000135828	1	RNASEL	182542769	rs12041623	C	T	0.356512	0.504514	0.0617921	3.22226e-16	-0.00465328	0.00523909	0.374441	0.723269	0.74495	Brain_Cortex
EUR-like	ENSG00000058085	1	LAMC2	183155373	rs2276543	A	G	0.279249	0.808219	0.0903394	3.67016e-19	-0.00592419	0.00359028	0.0989299	0.3627	0.447505	Brain_Cortex
EUR-like	ENSG00000198756	1	COLGALT2	183898796	rs7539021	G	A	0.601545	0.307565	0.0563182	4.72932e-08	-0.0147414	0.00883341	0.0951518	0.517159	0.444942	Brain_Cortex
EUR-like	ENSG00000273198	1	GS1-304P7.3	186490905	rs59665821	T	C	0.107064	-0.789677	0.124818	2.50581e-10	0.00482356	0.0048051	0.315455	0.88961	0.695558	Brain_Cortex
EUR-like	ENSG00000118197	1	DDX59	200593024	rs12061556	C	G	0.448124	-0.42069	0.055648	4.0357e-14	-0.00752347	0.00609223	0.216858	0.861761	0.617	Brain_Cortex
EUR-like	ENSG00000260088	1	RP11-92G12.3	200638635	rs4072552	G	A	0.453642	-0.860378	0.0621659	1.46163e-43	0.00175072	0.00291186	0.547681	0.545456	0.839442	Brain_Cortex
EUR-like	ENSG00000174307	1	PHLDA3	201434620	rs12758212	G	A	0.65894	-0.348118	0.0490669	1.29578e-12	-0.00528526	0.00776152	0.495899	0.705052	0.815965	Brain_Cortex
EUR-like	ENSG00000198892	1	SHISA4	201857808	rs7539696	T	C	0.203091	-0.435203	0.0676108	1.21947e-10	0.00553644	0.00715666	0.439163	0.120004	0.787492	Brain_Cortex
EUR-like	ENSG00000214796	1	RP11-480I12.5	202820956	rs2885649	A	G	0.568433	0.653095	0.0804949	4.91838e-16	-0.00534053	0.00393933	0.175196	0.130537	0.563791	Brain_Cortex
EUR-like	ENSG00000163444	1	TMEM183A	202976514	rs782785	T	C	0.467991	-0.216624	0.0266463	4.30627e-16	-0.00495021	0.0116538	0.671004	0.733787	0.894905	Brain_Cortex
EUR-like	ENSG00000133063	1	CHIT1	203181955	rs872583	C	T	0.199779	-0.782576	0.109849	1.04766e-12	-0.000344821	0.00401734	0.931599	0.438814	0.976094	Brain_Cortex
EUR-like	ENSG00000182004	1	SNRPE	203830731	rs11240609	A	G	0.121413	0.657435	0.086356	2.67635e-14	0.00441867	0.00586636	0.451317	0.405624	0.794584	Brain_Cortex
EUR-like	ENSG00000143839	1	REN	204123944	rs57406581	T	C	0.181015	0.582264	0.103076	1.61494e-08	-0.00346582	0.00561783	0.53728	0.329753	0.832383	Brain_Cortex
EUR-like	ENSG00000143850	1	PLEKHA6	204187979	rs4338423	T	C	0.133554	-0.417583	0.071834	6.13014e-09	0.00975189	0.0093543	0.297178	0.500833	0.685124	Brain_Cortex
EUR-like	ENSG00000174529	1	TMEM81	205052258	rs12117194	G	C	0.516556	-0.272088	0.0471513	7.90209e-09	0.0163155	0.00960071	0.0892433	0.757627	0.436051	Brain_Cortex
EUR-like	ENSG00000117222	1	RBBP5	205055270	rs7553876	G	A	0.49117	-0.238829	0.0426249	2.10621e-08	0.0174868	0.0109636	0.110714	0.630416	0.467597	Brain_Cortex
EUR-like	ENSG00000133059	1	DSTYK	205111632	rs6696846	T	C	0.484547	0.204253	0.0337726	1.46749e-09	-0.0157321	0.0125398	0.209633	0.551956	0.608159	Brain_Cortex
EUR-like	ENSG00000117280	1	RAB7L1	205737114	rs823118	T	C	0.529801	0.252315	0.0387596	7.52832e-11	0.0291851	0.0109787	0.00785295	0.00128963	0.131963	Brain_Cortex
EUR-like	ENSG00000162877	1	PM20D1	205797150	rs1772143	A	T	0.389625	-0.633283	0.102822	7.31992e-10	-0.00912004	0.00429439	0.0336942	0.0594187	0.278321	Brain_Cortex
EUR-like	ENSG00000196352	1	CD55	207494853	rs116059019	A	G	0.0750552	0.609949	0.0913045	2.38315e-11	-0.000557882	0.00755863	0.941164	0.413845	0.980209	Brain_Cortex
EUR-like	ENSG00000203710	1	CR1	207669492	rs679515	C	T	0.816777	-0.64839	0.105368	7.57439e-10	-0.00298083	0.00500931	0.551805	0.298444	0.840396	Brain_Cortex
EUR-like	ENSG00000117335	1	CD46	207925402	rs2724384	A	G	0.809051	0.632027	0.0559357	1.3246e-29	0.00836975	0.00495967	0.0914955	0.891139	0.442056	Brain_Cortex
EUR-like	ENSG00000117597	1	DIEXF	210001352	rs10127446	G	A	0.768212	0.383896	0.0612427	3.64686e-10	0.0106963	0.00768565	0.164008	0.050714	0.549219	Brain_Cortex
EUR-like	ENSG00000203706	1	SERTAD4-AS1	210404801	rs654523	T	C	0.441501	0.388981	0.0709136	4.12813e-08	-0.0161507	0.00717373	0.0243622	0.0140626	0.232197	Brain_Cortex
EUR-like	ENSG00000054392	1	HHAT	210501596	rs910033	G	A	0.758278	-0.495542	0.0744055	2.73796e-11	0.00141058	0.00602329	0.81484	0.00434131	0.948742	Brain_Cortex
EUR-like	ENSG00000153363	1	LINC00467	211556145	rs41303051	G	C	0.0264901	-0.663922	0.113135	4.40068e-09	0.00697438	0.0100607	0.488164	0.114045	0.809475	Brain_Cortex
EUR-like	ENSG00000123685	1	BATF3	212859760	rs12133919	A	G	0.151214	0.6045	0.096947	4.50727e-10	0.00811237	0.00610558	0.183953	0.484284	0.574253	Brain_Cortex
EUR-like	ENSG00000198468	1	FLVCR1-AS1	213025450	rs11120060	A	G	0.534216	1.13737	0.0822552	1.74374e-43	-0.0034793	0.00223246	0.119113	0.0931697	0.485549	Brain_Cortex
EUR-like	ENSG00000162769	1	FLVCR1	213031597	rs12036853	T	A	0.274834	0.478954	0.0693915	5.12035e-12	0.00672578	0.00604507	0.265878	0.170602	0.657167	Brain_Cortex
EUR-like	ENSG00000067533	1	RRP15	218458629	rs56238934	C	T	0.403974	0.59825	0.0774443	1.11936e-14	0.0030006	0.00430728	0.486033	0.458421	0.808996	Brain_Cortex
EUR-like	ENSG00000162817	1	C1orf115	220863187	rs146748429	T	C	0.0154525	0.539475	0.0958456	1.81693e-08	-0.00229317	0.0156441	0.883461	0.81647	0.966612	Brain_Cortex
EUR-like	ENSG00000272823	1	RP11-295M18.6	221002018	rs1389750	G	T	0.40287	0.750939	0.0983496	2.25117e-14	-0.00284908	0.00342521	0.405523	0.780702	0.761968	Brain_Cortex
EUR-like	ENSG00000238078	1	RP11-295M18.2	221002597	rs11118618	T	C	0.242826	0.703853	0.104861	1.91638e-11	-0.00678429	0.00429631	0.114314	0.858918	0.475195	Brain_Cortex
EUR-like	ENSG00000225265	1	RP11-378J18.3	222763167	rs4400619	G	T	0.129139	-0.656437	0.11308	6.43487e-09	0.00327318	0.00555336	0.55559	0.0335418	0.841397	Brain_Cortex
EUR-like	ENSG00000272750	1	RP11-378J18.8	222832209	rs17465940	G	A	0.728477	-0.830262	0.0857012	3.39538e-22	-0.00141412	0.00335138	0.67306	0.7918	0.895553	Brain_Cortex
EUR-like	ENSG00000143502	1	SUSD4	223394161	rs825131	C	T	0.462472	-0.246672	0.0353724	3.08996e-12	-0.00345459	0.0102514	0.736126	0.174756	0.921297	Brain_Cortex
EUR-like	ENSG00000203697	1	CAPN8	223711349	rs61825184	C	T	0.493377	-0.645576	0.0893867	5.11228e-13	-0.00498683	0.0039595	0.207865	0.921005	0.607154	Brain_Cortex
EUR-like	ENSG00000162909	1	CAPN2	223889295	rs144373795	T	C	0.0121413	-0.8798	0.150406	4.9308e-09	0.00307855	0.0146618	0.83369	0.524829	0.955239	Brain_Cortex
EUR-like	ENSG00000272645	1	RP11-504P24.8	224139096	rs78571176	C	A	0.34989	-0.397534	0.0426151	1.07411e-20	0.00187232	0.00657957	0.775977	0.728563	0.935268	Brain_Cortex
EUR-like	ENSG00000243709	1	LEFTY1	226073982	rs76889922	T	C	0.0838852	-0.839814	0.128551	6.44987e-11	-0.00141779	0.00483514	0.769349	0.291583	0.930731	Brain_Cortex
EUR-like	ENSG00000163041	1	H3F3A	226249552	rs6692329	A	G	0.749448	-0.592652	0.0619142	1.04699e-21	-0.00101869	0.00486921	0.834283	0.0800553	0.955421	Brain_Cortex
EUR-like	ENSG00000185155	1	MIXL1	226411319	rs2927338	A	G	0.312362	-0.528822	0.092527	1.09493e-08	0.00328597	0.0050721	0.517081	0.450809	0.821487	Brain_Cortex
EUR-like	ENSG00000143740	1	SNAP47	227916240	rs10916205	T	C	0.366446	-0.246834	0.0320156	1.26002e-14	0.00458317	0.0111485	0.680997	0.0404299	0.898406	Brain_Cortex
EUR-like	ENSG00000162913	1	C1orf145	228391207	rs140308431	T	C	0.0198675	1.12081	0.172202	7.58153e-11	-0.00641212	0.00858963	0.455368	0.541564	0.797205	Brain_Cortex
EUR-like	ENSG00000154358	1	OBSCN	228395831	rs947087	A	G	0.37638	-0.454202	0.065597	4.3868e-12	0.000386829	0.00569335	0.94583	0.546852	0.982352	Brain_Cortex
EUR-like	ENSG00000135744	1	AGT	230838269	rs10864769	G	A	0.221854	-0.391872	0.0415893	4.40821e-21	-0.00179822	0.00783859	0.818553	0.691508	0.95049	Brain_Cortex
EUR-like	ENSG00000135773	1	CAPN9	230883130	rs1887209	A	G	0.268212	-0.648632	0.0782163	1.1061e-16	-0.00586757	0.00453405	0.195626	0.907693	0.587956	Brain_Cortex
EUR-like	ENSG00000173409	1	ARV1	231114727	rs7545429	C	T	0.441501	-0.51885	0.0725889	8.81867e-13	0.000862733	0.00490629	0.860418	0.25469	0.963103	Brain_Cortex
EUR-like	ENSG00000182118	1	FAM89A	231154704	rs4310430	G	T	0.366446	0.489456	0.0535607	6.34152e-20	0.00470942	0.00539207	0.382446	0.976714	0.747954	Brain_Cortex
EUR-like	ENSG00000116906	1	GNPAT	231376953	rs562470	C	T	0.537528	-0.27016	0.0463798	5.71293e-09	-0.00364342	0.00935522	0.696941	0.190377	0.906826	Brain_Cortex
EUR-like	ENSG00000135778	1	NTPCR	233086351	rs12725558	A	T	0.140177	1.26267	0.0886037	4.43444e-46	0.0049716	0.00284764	0.0808345	0.96754	0.414785	Brain_Cortex
EUR-like	ENSG00000143674	1	MLK4	233463514	rs1582192	G	A	0.179912	0.380161	0.051162	1.08159e-13	-0.000242528	0.00846023	0.97713	0.81882	0.992636	Brain_Cortex
EUR-like	ENSG00000273367	1	RP5-827C21.6	234507932	rs10910416	T	C	0.0706402	-0.413717	0.0721914	9.99383e-09	0.0100452	0.0110519	0.363395	0.840157	0.733417	Brain_Cortex
EUR-like	ENSG00000231663	1	RP5-827C21.4	234508553	rs11549817	C	A	0.107064	0.956641	0.10657	2.79135e-19	0.00613362	0.0046204	0.184341	0.623866	0.574253	Brain_Cortex
EUR-like	ENSG00000168275	1	COA6	234509202	rs10910420	C	G	0.519868	0.488698	0.0614212	1.76976e-15	0.00226331	0.00522004	0.664593	0.582462	0.892553	Brain_Cortex
EUR-like	ENSG00000224939	1	LINC00184	234765057	rs6696170	T	C	0.206402	0.800659	0.093931	1.54261e-17	0.0036708	0.00390903	0.347702	0.295857	0.719472	Brain_Cortex
EUR-like	ENSG00000086619	1	ERO1LB	236378855	rs1268613	G	A	0.249448	0.511767	0.0739285	4.43867e-12	-0.00818768	0.00578573	0.157024	0.42914	0.537687	Brain_Cortex
EUR-like	ENSG00000225554	1	RP11-527D7.1	241587592	rs6696080	C	T	0.293598	0.393873	0.0607	8.64965e-11	0.00196095	0.00686498	0.775149	0.655554	0.935148	Brain_Cortex
EUR-like	ENSG00000162843	1	WDR64	241815580	rs12037241	T	G	0.387417	0.690178	0.0826457	6.76597e-17	-0.000596923	0.00376006	0.873863	0.454981	0.965115	Brain_Cortex
EUR-like	ENSG00000272865	1	RP11-561I11.4	242310816	rs1595121	G	T	0.421634	0.976685	0.0729238	6.62359e-41	-0.000531436	0.00261102	0.838716	0.634148	0.958054	Brain_Cortex
EUR-like	ENSG00000224525	1	RP11-561I11.3	242366857	rs1595121	G	T	0.421634	1.03648	0.0755592	7.98266e-43	-0.000500778	0.00246038	0.838716	0.517309	0.958054	Brain_Cortex
EUR-like	ENSG00000253326	1	RP11-261C10.7	243218163	rs9793014	C	T	0.135762	-0.75327	0.125053	1.70572e-09	0.00981512	0.00530158	0.0641181	0.0352545	0.381235	Brain_Cortex
EUR-like	ENSG00000272195	1	RP11-156E8.1	245132652	rs55936343	T	A	0.613687	1.02593	0.0726675	2.93671e-45	0.00425678	0.00252869	0.0922994	0.701161	0.443559	Brain_Cortex
EUR-like	ENSG00000203666	1	EFCAB2	245133007	rs61844237	C	G	0.471302	-0.876336	0.06527	4.23928e-41	-0.00353429	0.002868	0.21783	0.659719	0.617481	Brain_Cortex
EUR-like	ENSG00000235021	1	RP11-439E19.7	246853349	rs3007303	A	T	0.35872	0.529688	0.0942815	1.93008e-08	0.0106127	0.00530464	0.0454309	0.889802	0.335021	Brain_Cortex
EUR-like	ENSG00000260855	1	RP11-439E19.10	246935603	rs4926445	T	A	0.642384	0.549881	0.0782286	2.07789e-12	0.00801699	0.00492767	0.103751	0.505777	0.45964	Brain_Cortex
EUR-like	ENSG00000188295	1	ZNF669	247263264	rs2270616	T	G	0.418322	0.53734	0.0763295	1.926e-12	-0.00267522	0.00479999	0.577297	0.833736	0.851994	Brain_Cortex
EUR-like	ENSG00000221953	1	C1orf229	247273462	rs10924915	A	G	0.428256	-0.584465	0.0766952	2.52454e-14	0.00283145	0.0043886	0.518808	0.802599	0.821487	Brain_Cortex
EUR-like	ENSG00000196418	1	ZNF124	247285277	rs4925710	C	T	0.303532	-0.777627	0.0856894	1.13729e-19	0.00211469	0.00356957	0.553568	0.387972	0.841397	Brain_Cortex
EUR-like	ENSG00000259865	1	RP11-488L18.10	247350583	rs10754539	G	A	0.444812	0.373945	0.0466383	1.07498e-15	0.00104264	0.00682653	0.878608	0.86298	0.966418	Brain_Cortex
EUR-like	ENSG00000162714	1	ZNF496	247460714	rs6692645	C	G	0.640177	-0.546861	0.0570227	8.78864e-22	0.00387186	0.00474357	0.414367	0.0486132	0.768823	Brain_Cortex
EUR-like	ENSG00000162722	1	TRIM58	248020501	rs11204520	T	A	0.730684	0.512275	0.0825984	5.57516e-10	-0.00653103	0.00565089	0.247782	0.84125	0.645092	Brain_Cortex
EUR-like	ENSG00000238243	1	OR2W3	248031277	rs6587387	T	A	0.985651	1.13666	0.174881	8.05253e-11	0.00612235	0.00789326	0.43796	0.2944	0.786812	Brain_Cortex
EUR-like	ENSG00000226191	1	RP11-438H8.8	248099363	rs10888274	C	A	0.226269	0.768755	0.0843676	8.08963e-20	-0.0022229	0.00399635	0.578052	0.177674	0.851994	Brain_Cortex
EUR-like	ENSG00000196071	1	OR2L13	248100493	rs12725426	T	A	0.642384	-0.821223	0.0878561	8.98544e-21	-0.00125076	0.00317643	0.693756	0.267942	0.904837	Brain_Cortex
EUR-like	ENSG00000233296	2	AC092159.2	677186	rs114064458	C	A	0.12362	1.03479	0.16082	1.23915e-10	0.00522745	0.00386989	0.17676	0.863263	0.565144	Brain_Cortex
EUR-like	ENSG00000237667	2	AC113607.1	779837	rs6760626	C	A	0.459161	0.778784	0.110029	1.46251e-12	0.00159595	0.00324847	0.623218	0.7897	0.877808	Brain_Cortex
EUR-like	ENSG00000237720	2	AC011995.1	2838036	rs10200599	A	G	0.33223	-0.303971	0.0541469	1.97913e-08	-0.00495145	0.00896417	0.580702	0.507766	0.853126	Brain_Cortex
EUR-like	ENSG00000171853	2	TRAPPC12	3383446	rs6706868	A	G	0.518764	-0.287514	0.0498217	7.88704e-09	-0.0167132	0.00916576	0.068237	0.452491	0.392436	Brain_Cortex
EUR-like	ENSG00000225234	2	TRAPPC12-AS1	3485013	rs4264589	T	G	0.40287	-0.680939	0.0544402	6.7492e-36	0.00529521	0.00381027	0.164614	0.533938	0.550533	Brain_Cortex
EUR-like	ENSG00000182551	2	ADI1	3501132	rs10179340	G	A	0.848786	0.346549	0.051213	1.31651e-11	0.0128948	0.0106336	0.225263	0.229344	0.621342	Brain_Cortex
EUR-like	ENSG00000234171	2	AC108488.3	3606082	rs12629	A	G	0.312362	-1.16092	0.0725027	1.05196e-57	-0.00294706	0.00235447	0.210685	0.539976	0.609369	Brain_Cortex
EUR-like	ENSG00000118004	2	COLEC11	3642426	rs4850068	T	C	0.639073	-0.802764	0.102311	4.28373e-15	0.00656336	0.00343252	0.0558618	0.271152	0.355988	Brain_Cortex
EUR-like	ENSG00000151360	2	ALLC	3705785	rs2071639	A	C	0.11479	1.72106	0.144166	7.49738e-33	-0.000678147	0.0022433	0.762425	0.394299	0.926233	Brain_Cortex
EUR-like	ENSG00000205837	2	LINC00487	6868309	rs10495545	T	C	0.101545	1.04658	0.165027	2.26989e-10	0.00438449	0.00433764	0.312112	0.404496	0.69335	Brain_Cortex
EUR-like	ENSG00000225964	2	AC017076.5	6968645	rs10495545	T	C	0.101545	1.01255	0.167136	1.3763e-09	0.00453185	0.00448888	0.3127	0.467486	0.693701	Brain_Cortex
EUR-like	ENSG00000271947	2	RP11-439M11.1	7045855	rs28490284	C	T	0.182119	0.62658	0.0875111	8.06714e-13	-0.000695516	0.00505432	0.89055	0.772414	0.966612	Brain_Cortex
EUR-like	ENSG00000229727	2	AC013460.1	7561392	rs10182503	G	A	0.6766	-0.529992	0.085815	6.57543e-10	-0.00532234	0.00523189	0.309017	0.863149	0.691171	Brain_Cortex
EUR-like	ENSG00000236790	2	LINC00299	8147901	rs12616139	C	T	0.596026	-0.362399	0.0593629	1.02928e-09	-0.00104081	0.00701766	0.882095	0.779949	0.966612	Brain_Cortex
EUR-like	ENSG00000151694	2	ADAM17	9628615	rs11690078	T	C	0.578366	0.408282	0.0529061	1.18996e-14	-0.00481157	0.00641554	0.453262	0.680877	0.795382	Brain_Cortex
EUR-like	ENSG00000115761	2	NOL10	10710892	rs55974540	A	G	0.306843	0.425333	0.0643177	3.766e-11	0.00461884	0.00638785	0.469639	0.102242	0.802258	Brain_Cortex
EUR-like	ENSG00000143882	2	ATP6V1C2	10861775	rs12619522	G	A	0.511038	-0.572523	0.0684368	5.97489e-17	-0.00358582	0.00451669	0.427251	0.378145	0.777022	Brain_Cortex
EUR-like	ENSG00000271952	2	RP11-245G13.2	11018395	rs35968103	A	G	0.42053	0.932071	0.097528	1.21274e-21	0.0039691	0.00277568	0.15273	0.578407	0.53379	Brain_Cortex
EUR-like	ENSG00000145063	2	AC062028.1	11239977	rs6752604	G	A	0.862031	0.393759	0.0458375	8.67253e-18	0.00720205	0.00900371	0.42377	0.658182	0.775296	Brain_Cortex
EUR-like	ENSG00000226080	2	RP11-345J13.1	11242268	rs1546599	A	T	0.880795	-0.572836	0.0834323	6.60845e-12	-0.00665336	0.00657544	0.311609	0.573977	0.692646	Brain_Cortex
EUR-like	ENSG00000196208	2	GREB1	11674242	rs3816096	A	G	0.778146	0.489644	0.0835584	4.6315e-09	0.00351733	0.00602513	0.559371	0.34282	0.843227	Brain_Cortex
EUR-like	ENSG00000134324	2	LPIN1	11817721	rs3795974	C	T	0.581678	0.64416	0.0611297	5.79596e-26	0.00450348	0.00414664	0.277455	0.325698	0.669314	Brain_Cortex
EUR-like	ENSG00000151779	2	NBAS	15307032	rs9973946	T	C	0.654525	-0.375371	0.0502883	8.36928e-14	-0.0170623	0.00753802	0.0236054	0.78703	0.228384	Brain_Cortex
EUR-like	ENSG00000178295	2	GEN1	17935125	rs17381084	T	G	0.445916	0.3332	0.0585482	1.26269e-08	-0.00694644	0.00768589	0.366107	0.800751	0.73504	Brain_Cortex
EUR-like	ENSG00000183891	2	TTC32	20096404	rs13415707	T	G	0.0772627	1.27326	0.112305	8.55828e-30	0.00163769	0.00344901	0.634909	0.154454	0.881347	Brain_Cortex
EUR-like	ENSG00000118961	2	C2orf43	20883788	rs10182643	C	G	0.245033	-0.844256	0.071649	4.7636e-32	0.00517389	0.00350433	0.13983	0.974361	0.521546	Brain_Cortex
EUR-like	ENSG00000119771	2	KLHL29	23608088	rs13033444	G	A	0.251656	0.218641	0.0369509	3.27732e-09	0.0505703	0.0153743	0.00100445	0.337445	0.054226	Brain_Cortex
EUR-like	ENSG00000219626	2	FAM228B	24299396	rs7577426	T	G	0.128035	-0.618004	0.0762297	5.18287e-16	0.006154	0.00590476	0.297314	0.0985297	0.685124	Brain_Cortex
