## Supplemental tables for "The Externalizing Spectrum and Suicide Risk: Insights from Genomics and Electronic Health Records in over 500,000 Veterans" (part 87 of 96)

### Sheet: Table S7 (continued)
GWAS	probeID	ProbeChr	Gene	Probe_bp	topSNP	A1	A2	Freq	b_eQTL	se_eQTL	p_eQTL	b_SMR	se_SMR	p_SMR	p_HEIDI	FDR	Tissue
EUR-like	ENSG00000115129	2	TP53I3	24300303	rs73920010	C	A	0.143488	-0.499322	0.0790594	2.68792e-10	0.00448125	0.006921	0.517317	0.219456	0.821487	Brain_Cortex
EUR-like	ENSG00000232642	2	AC008073.7	24388753	rs10445893	G	A	0.639073	-0.858019	0.0975004	1.3662e-18	-0.000764667	0.00302303	0.800309	0.160607	0.943721	Brain_Cortex
EUR-like	ENSG00000186453	2	FAM228A	24397938	rs11125453	T	C	0.5883	-0.471695	0.0726423	8.39227e-11	-0.00446351	0.0054142	0.409708	0.367609	0.76504	Brain_Cortex
EUR-like	ENSG00000084676	2	NCOA1	24714783	rs12614742	C	T	0.533113	-0.249093	0.045473	4.3059e-08	0.0129001	0.0104177	0.215609	0.285205	0.615271	Brain_Cortex
EUR-like	ENSG00000138031	2	ADCY3	25042038	rs6737082	C	A	0.463576	-0.307217	0.0454955	1.45122e-11	-0.0173834	0.00857799	0.0427127	0.219473	0.324463	Brain_Cortex
EUR-like	ENSG00000138029	2	HADHB	26466038	rs10201087	G	A	0.93819	-0.303458	0.0527818	8.96169e-09	0.0125134	0.0163554	0.444216	0.0493393	0.789624	Brain_Cortex
EUR-like	ENSG00000157851	2	DPYSL5	27070615	rs7589183	T	C	0.400662	-0.327425	0.0395593	1.26509e-16	0.0187805	0.00809169	0.0202887	0.275305	0.210618	Brain_Cortex
EUR-like	ENSG00000157992	2	KRTCAP3	27665233	rs12475426	A	G	0.378587	0.418943	0.0725843	7.84216e-09	0.023223	0.00734922	0.00157805	0.0173998	0.0624876	Brain_Cortex
EUR-like	ENSG00000270210	2	RP11-373D23.3	28648812	rs7562	C	T	0.431567	-0.422695	0.0746842	1.51582e-08	-0.0122504	0.00637324	0.0545858	0.00600133	0.354082	Brain_Cortex
EUR-like	ENSG00000163803	2	PLB1	28680012	rs10194528	A	G	0.520971	0.366139	0.0662002	3.18811e-08	0.0118042	0.00729741	0.105752	0.591279	0.461583	Brain_Cortex
EUR-like	ENSG00000213639	2	PPP1CB	28974506	rs12185717	A	C	0.503311	0.272494	0.0343586	2.17608e-15	0.0210141	0.00954627	0.0277153	0.884156	0.252262	Brain_Cortex
EUR-like	ENSG00000171103	2	TRMT61B	29072687	rs56178008	A	T	0.421634	0.500131	0.0573866	2.90469e-18	-0.0111879	0.00521757	0.0320106	0.572068	0.271966	Brain_Cortex
EUR-like	ENSG00000189350	2	FAM179A	29179477	rs74175081	A	G	0.220751	1.31521	0.0853971	1.60882e-53	-0.00493467	0.00233808	0.03481	0.434492	0.282552	Brain_Cortex
EUR-like	ENSG00000172954	2	LCLAT1	30670092	rs6727836	A	C	0.615894	-0.406816	0.0698979	5.8795e-09	-0.00790833	0.00660614	0.231261	0.115271	0.629271	Brain_Cortex
EUR-like	ENSG00000091106	2	NLRC4	32449522	rs212708	G	A	0.549669	0.410426	0.0739457	2.85061e-08	-0.0174251	0.00689935	0.0115493	0.0130069	0.156753	Brain_Cortex
EUR-like	ENSG00000018699	2	TTC27	32853099	rs111896629	A	G	0.120309	-0.698019	0.0982103	1.1826e-12	-0.00593227	0.00564697	0.293477	0.629473	0.682766	Brain_Cortex
EUR-like	ENSG00000152689	2	RASGRP3	33661391	rs12468045	A	T	0.104857	0.432675	0.0619993	2.97913e-12	-0.00660248	0.0098649	0.50331	0.766568	0.817594	Brain_Cortex
EUR-like	ENSG00000171055	2	FEZ2	36778570	rs1533949	A	G	0.342163	-0.319338	0.0565183	1.60293e-08	-0.00187923	0.0082692	0.820225	0.398007	0.95049	Brain_Cortex
EUR-like	ENSG00000218739	2	AC007390.5	37423631	rs4670193	A	G	0.533113	-0.444212	0.0678191	5.75566e-11	0.00215142	0.00566542	0.704134	0.545589	0.910327	Brain_Cortex
EUR-like	ENSG00000115828	2	QPCT	37571717	rs3770756	C	T	0.538631	-0.331257	0.0500605	3.66242e-11	0.00211896	0.00760646	0.780571	0.786344	0.936203	Brain_Cortex
EUR-like	ENSG00000143891	2	GALM	38893052	rs2373424	G	A	0.125828	0.740919	0.0848082	2.40651e-18	0.00359661	0.00533855	0.500498	0.886305	0.815965	Brain_Cortex
EUR-like	ENSG00000115944	2	COX7A2L	42560686	rs10183278	T	C	0.586093	-0.270146	0.0348936	9.78636e-15	-0.0139948	0.00954865	0.142749	0.602856	0.523457	Brain_Cortex
EUR-like	ENSG00000152527	2	PLEKHH2	43864412	rs112505066	T	C	0.196468	-0.684561	0.0860275	1.75591e-15	-0.00161968	0.00459359	0.724391	0.211228	0.915866	Brain_Cortex
EUR-like	ENSG00000138095	2	LRPPRC	44113647	rs6759659	G	A	0.380795	0.410557	0.0402274	1.86556e-24	-0.0194576	0.00649326	0.00273023	0.00259157	0.07768	Brain_Cortex
EUR-like	ENSG00000250565	2	ATP6V1E2	46717889	rs3754553	C	T	0.47351	-0.633231	0.0714984	8.25108e-19	0.00123978	0.00397039	0.754846	0.262735	0.925555	Brain_Cortex
EUR-like	ENSG00000119878	2	CRIPT	46843555	rs3087822	G	A	0.439294	0.539371	0.0502984	7.90291e-27	0.0038894	0.00470969	0.408901	0.446353	0.764637	Brain_Cortex
EUR-like	ENSG00000180398	2	MCFD2	47129009	rs6716381	A	G	0.198675	-0.720908	0.0475523	6.47407e-52	0.00112711	0.00458045	0.805628	0.529799	0.946015	Brain_Cortex
EUR-like	ENSG00000119888	2	EPCAM	47572297	rs56368712	A	T	0.0816777	1.32815	0.170395	6.46478e-15	0.000192589	0.00362034	0.957576	0.718714	0.984651	Brain_Cortex
EUR-like	ENSG00000170802	2	FOXN2	48541776	rs79073127	C	G	0.12362	0.508113	0.0555763	6.09557e-20	-0.013211	0.00762349	0.0831082	0.0650645	0.422523	Brain_Cortex
EUR-like	ENSG00000272663	2	RP11-191L17.1	48667182	rs72820445	C	T	0.311258	-0.474915	0.0852918	2.57504e-08	-0.000582016	0.00557057	0.916788	0.354392	0.971173	Brain_Cortex
EUR-like	ENSG00000162869	2	PPP1R21	48667737	rs76875602	C	G	0.125828	0.543282	0.0736101	1.57657e-13	0.0115291	0.00675823	0.0880196	0.224847	0.432332	Brain_Cortex
EUR-like	ENSG00000243244	2	STON1	48756522	rs4953592	G	A	0.143488	0.594564	0.0962273	6.46141e-10	0.000221103	0.00630811	0.972039	0.450717	0.991134	Brain_Cortex
EUR-like	ENSG00000242441	2	GTF2A1L	48844937	rs2140551	A	G	0.560706	0.629533	0.0854561	1.74844e-13	-0.00630243	0.00412106	0.126185	0.920941	0.497406	Brain_Cortex
EUR-like	ENSG00000233266	2	HMGB1P31	54278471	rs4671178	C	T	0.390728	0.585119	0.0956209	9.40752e-10	0.000242726	0.00443054	0.95631	0.941851	0.984473	Brain_Cortex
EUR-like	ENSG00000237887	2	AC092839.1	54756480	rs6545424	A	T	0.386313	-0.544215	0.079318	6.82935e-12	-0.0149716	0.00522388	0.00415701	0.196466	0.0956113	Brain_Cortex
EUR-like	ENSG00000162994	2	CLHC1	55401927	rs6545475	T	C	0.42053	0.514758	0.0762203	1.4427e-11	0.00388386	0.00491881	0.429766	0.823257	0.777717	Brain_Cortex
EUR-like	ENSG00000162997	2	PRORSD1P	55509455	rs111606289	G	A	0.0353201	1.02708	0.188189	4.82357e-08	0.00433104	0.00686188	0.527927	0.742894	0.826985	Brain_Cortex
EUR-like	ENSG00000237651	2	C2orf74	61372243	rs3213944	G	C	0.405077	1.11453	0.0575974	2.02399e-83	-0.00414873	0.00229406	0.0705333	0.0590593	0.39924	Brain_Cortex
EUR-like	ENSG00000173209	2	AHSA2	61404553	rs2600667	T	A	0.306843	-0.732161	0.0497021	4.07729e-49	0.0109636	0.00382507	0.00415354	0.217314	0.0956113	Brain_Cortex
EUR-like	ENSG00000186889	2	TMEM17	62727356	rs12463386	T	C	0.229581	-0.392722	0.0663974	3.32449e-09	-0.0035714	0.00749648	0.633783	0.200329	0.880738	Brain_Cortex
EUR-like	ENSG00000225889	2	AC074289.1	64370373	rs34354460	T	G	0.118102	-0.536119	0.0871871	7.79416e-10	-0.00459289	0.00691422	0.506519	0.769065	0.817868	Brain_Cortex
EUR-like	ENSG00000138071	2	ACTR2	65454887	rs268858	A	T	0.560706	0.157265	0.0274549	1.01545e-08	0.030758	0.0170739	0.0716302	0.522548	0.401155	Brain_Cortex
EUR-like	ENSG00000163219	2	ARHGAP25	68906733	rs10048745	A	G	0.270419	-0.504591	0.0834924	1.50756e-09	-0.00860014	0.00590831	0.145503	0.218261	0.526154	Brain_Cortex
EUR-like	ENSG00000087338	2	GMCL1	70056774	rs6546553	A	C	0.439294	-0.334302	0.0531245	3.11793e-10	0.00302048	0.00760794	0.691355	0.540678	0.903537	Brain_Cortex
EUR-like	ENSG00000124380	2	SNRNP27	70120692	rs12475412	T	C	0.432671	-0.359855	0.0465459	1.06547e-14	0.00332232	0.0070725	0.638532	0.52189	0.882534	Brain_Cortex
EUR-like	ENSG00000163235	2	TGFA	70674412	rs3755381	C	T	0.490066	0.301067	0.0450184	2.26792e-11	-0.00648664	0.00845545	0.442989	0.147741	0.789569	Brain_Cortex
EUR-like	ENSG00000152672	2	CLEC4F	71035775	rs2302561	G	A	0.281457	-0.455692	0.074867	1.1527e-09	-0.0052181	0.0061538	0.396467	0.700223	0.756122	Brain_Cortex
EUR-like	ENSG00000144043	2	TEX261	71213068	rs6734489	A	G	0.315673	-0.313033	0.0453117	4.90014e-12	-0.0143499	0.0089547	0.109045	0.0531797	0.465896	Brain_Cortex
EUR-like	ENSG00000135632	2	SMYD5	73441350	rs55693343	A	G	0.0971302	-0.477524	0.079278	1.70775e-09	-0.00144814	0.00848516	0.864485	0.584723	0.96349	Brain_Cortex
EUR-like	ENSG00000144035	2	NAT8	73867959	rs10206899	C	T	0.215232	0.755826	0.113139	2.38158e-11	0.0195062	0.00492083	7.37012e-05	0.134808	0.0109332	Brain_Cortex
EUR-like	ENSG00000163016	2	ALMS1P	73872046	rs10206899	C	T	0.215232	0.785231	0.10746	2.72733e-13	0.0187758	0.00459762	4.43046e-05	0.2716	0.00739887	Brain_Cortex
EUR-like	ENSG00000257800	2	FNBP1P1	74347807	rs828899	T	C	0.442605	0.830691	0.0776172	9.91663e-27	-0.00616949	0.00310264	0.0467604	0.0918858	0.336036	Brain_Cortex
EUR-like	ENSG00000217702	2	MGC10955	74361599	rs6731793	G	C	0.1766	1.33279	0.101179	1.26137e-39	-0.00535689	0.00248321	0.0309867	0.265647	0.268063	Brain_Cortex
EUR-like	ENSG00000163170	2	BOLA3	74362525	rs844168	A	G	0.418322	0.303678	0.0507199	2.13275e-09	0.0100293	0.00851416	0.238815	0.461212	0.639954	Brain_Cortex
EUR-like	ENSG00000225439	2	BOLA3-AS1	74375136	rs828883	A	G	0.416115	-0.342326	0.0412767	1.10016e-16	-0.0118883	0.00755748	0.115706	0.0884215	0.476953	Brain_Cortex
EUR-like	ENSG00000115275	2	MOGS	74688184	rs8469	C	T	0.140177	0.413809	0.0583287	1.29885e-12	0.00400616	0.00874669	0.646938	0.221258	0.884595	Brain_Cortex
EUR-like	ENSG00000204792	2	AC104135.3	75145275	rs12366	T	G	0.42936	1.09226	0.0601269	9.60984e-74	-0.00183099	0.00239463	0.444497	0.499509	0.789624	Brain_Cortex
EUR-like	ENSG00000236209	2	AC104135.2	75146682	rs12366	T	G	0.42936	0.983246	0.0675254	4.96331e-48	-0.00203399	0.00266144	0.444721	0.537552	0.789624	Brain_Cortex
EUR-like	ENSG00000115364	2	MRPL19	75873909	rs34645183	C	A	0.252759	-0.664464	0.0572463	3.79229e-31	-0.00581821	0.00438934	0.184995	0.281963	0.574338	Brain_Cortex
EUR-like	ENSG00000246575	2	AC093162.5	85542164	rs140300131	T	C	0.0187638	1.54376	0.280949	3.91141e-08	-0.00308868	0.00533126	0.562351	0.286169	0.845728	Brain_Cortex
EUR-like	ENSG00000042445	2	RETSAT	85569211	rs908302	A	G	0.625828	0.323582	0.0563967	9.60236e-09	-0.00454065	0.0080942	0.574814	0.144642	0.851994	Brain_Cortex
EUR-like	ENSG00000042493	2	CAPG	85621871	rs9677267	T	C	0.119205	-0.412124	0.0588759	2.56199e-12	-0.00321441	0.00947628	0.734455	0.181073	0.920236	Brain_Cortex
EUR-like	ENSG00000152292	2	SH2D6	85645844	rs6547617	A	T	0.547461	-0.419957	0.0672773	4.31521e-10	-0.0147362	0.00646168	0.022575	0.823109	0.222335	Brain_Cortex
EUR-like	ENSG00000115486	2	GGCX	85771846	rs3755015	A	G	0.504415	0.789866	0.0774543	2.02753e-24	0.00464955	0.00320603	0.146988	0.0507714	0.527647	Brain_Cortex
EUR-like	ENSG00000115523	2	GNLY	85912298	rs3755007	G	T	0.347682	-0.493899	0.0834255	3.21468e-09	-0.00379886	0.00534766	0.47747	0.251729	0.804723	Brain_Cortex
EUR-like	ENSG00000068654	2	POLR1A	86247339	rs4832027	A	C	0.896247	0.555435	0.0757845	2.31635e-13	0.0101262	0.00734875	0.168217	0.471548	0.555132	Brain_Cortex
EUR-like	ENSG00000132305	2	IMMT	86371055	rs9653508	G	T	0.539735	-0.3049	0.043865	3.63049e-12	-0.00451247	0.00824652	0.584244	0.0509579	0.856846	Brain_Cortex
EUR-like	ENSG00000273080	2	RP11-301O19.1	86422713	rs12478097	C	T	0.503311	0.733293	0.0899615	3.60376e-16	0.000728374	0.00340896	0.830809	0.0782645	0.954108	Brain_Cortex
EUR-like	ENSG00000132313	2	MRPL35	86426478	rs9653508	G	T	0.539735	-0.229965	0.0393709	5.189e-09	-0.00598288	0.0109478	0.584727	0.56918	0.856901	Brain_Cortex
EUR-like	ENSG00000115561	2	CHMP3	86730554	rs7557796	C	T	0.65011	0.196296	0.0325076	1.55587e-09	0.011472	0.013587	0.398481	0.0340302	0.758082	Brain_Cortex
EUR-like	ENSG00000183281	2	PLGLB1	87229682	rs62146884	G	C	0.0860927	-0.855697	0.122348	2.67277e-12	0.00472929	0.00522245	0.365164	0.0880748	0.734719	Brain_Cortex
EUR-like	ENSG00000231259	2	AC125232.1	87257800	rs10205992	T	C	0.545254	-0.917095	0.0757716	1.01305e-33	-0.00325251	0.00286946	0.257008	0.883081	0.651488	Brain_Cortex
EUR-like	ENSG00000234231	2	AC093616.4	88000503	rs113331053	C	T	0.129139	-0.540057	0.0937893	8.50181e-09	0.000471144	0.00627542	0.940153	0.17627	0.980094	Brain_Cortex
EUR-like	ENSG00000163586	2	FABP1	88422510	rs4246598	A	C	0.415011	-0.714502	0.0806178	7.80092e-19	0.000698795	0.0035446	0.843715	0.709926	0.959095	Brain_Cortex
EUR-like	ENSG00000144115	2	THNSL2	88469835	rs6547758	C	G	0.756071	1.10544	0.0930183	1.43146e-32	0.00122188	0.00256689	0.634062	0.772292	0.880807	Brain_Cortex
EUR-like	ENSG00000143429	2	AC027612.6	91805186	rs73955711	T	G	0.0684327	-0.850829	0.154217	3.44641e-08	-0.00577221	0.00553483	0.297	0.878876	0.685124	Brain_Cortex
EUR-like	ENSG00000223564	2	CYP4F32P	95425004	rs2001748	C	T	0.419426	0.494441	0.0893948	3.18446e-08	0.00959638	0.0055258	0.0824491	0.37392	0.420009	Brain_Cortex
EUR-like	ENSG00000144026	2	ZNF514	95813075	rs4854246	G	C	0.135762	-0.749336	0.119681	3.82278e-10	0.00784857	0.00505411	0.120445	0.14928	0.486731	Brain_Cortex
EUR-like	ENSG00000155066	2	PROM2	95940201	rs3772044	G	T	0.756071	0.450611	0.0668983	1.63077e-11	-0.00703682	0.00651735	0.280273	0.530927	0.672831	Brain_Cortex
EUR-like	ENSG00000115042	2	FAHD2A	96068469	rs140396566	A	C	0.0121413	1.70565	0.236911	6.04099e-13	-0.00171927	0.00719309	0.811092	0.529611	0.948373	Brain_Cortex
EUR-like	ENSG00000144021	2	CIAO1	96931870	rs62153039	T	C	0.36755	-0.279366	0.0421058	3.24818e-11	-0.000899235	0.00951408	0.924699	0.59982	0.974223	Brain_Cortex
EUR-like	ENSG00000198885	2	ITPRIPL1	96991069	rs3821051	A	G	0.299117	0.404385	0.0663761	1.11281e-09	0.00775455	0.00674721	0.250433	0.17598	0.64636	Brain_Cortex
EUR-like	ENSG00000144199	2	FAHD2B	97749320	rs1257050	T	C	0.762693	0.502211	0.065014	1.12152e-14	0.00313574	0.00607564	0.605772	0.0450118	0.867106	Brain_Cortex
EUR-like	ENSG00000230606	2	AC159540.1	98081083	rs55772322	A	G	0.630243	-0.876612	0.0840356	1.78165e-25	-0.000950338	0.0030011	0.751499	0.0755093	0.925041	Brain_Cortex
EUR-like	ENSG00000196912	2	ANKRD36B	98108978	rs11691779	A	C	0.65894	-0.443688	0.0673014	4.32333e-11	-0.00200132	0.00600053	0.738738	0.475475	0.921879	Brain_Cortex
EUR-like	ENSG00000228486	2	AC017099.3	98280680	rs142821646	A	G	0.0187638	1.01386	0.185625	4.71148e-08	0.0224103	0.0115997	0.0533638	0.00873644	0.352183	Brain_Cortex
EUR-like	ENSG00000115085	2	ZAP70	98330023	rs11893601	C	T	0.726269	-0.564034	0.0922816	9.83324e-10	0.00623835	0.00509886	0.221149	0.0667041	0.620477	Brain_Cortex
EUR-like	ENSG00000183513	2	COA5	99215773	rs6736755	T	C	0.269316	0.371623	0.047806	7.63045e-15	-0.0040368	0.00769618	0.599917	0.590079	0.86543	Brain_Cortex
EUR-like	ENSG00000135951	2	TSGA10	99613724	rs6753650	G	A	0.646799	0.552955	0.0723232	2.07949e-14	0.0068072	0.00478758	0.155072	0.121973	0.537687	Brain_Cortex
EUR-like	ENSG00000144182	2	LIPT1	99771418	rs2632260	T	G	0.640177	0.347689	0.0597298	5.84857e-09	0.00821124	0.00760398	0.280204	0.151317	0.672831	Brain_Cortex
EUR-like	ENSG00000144218	2	AFF3	100162323	rs4851250	C	T	0.174393	0.622853	0.0587677	3.02623e-26	-0.000239183	0.00531832	0.964129	0.0727036	0.987934	Brain_Cortex
EUR-like	ENSG00000115526	2	CHST10	101008327	rs3748930	C	G	0.501104	0.271956	0.0446604	1.13321e-09	-0.0309431	0.0105121	0.00324467	0.66431	0.0850445	Brain_Cortex
EUR-like	ENSG00000163162	2	RNF149	101887681	rs1192799	A	G	0.453642	-0.486866	0.0625695	7.18384e-15	0.00763195	0.00527387	0.147862	0.057215	0.528891	Brain_Cortex
EUR-like	ENSG00000212283	2	SNORD89	101889398	rs13015768	G	C	0.4117	0.798559	0.11045	4.82773e-13	-0.000743318	0.00318315	0.81536	0.187432	0.948742	Brain_Cortex
EUR-like	ENSG00000175874	2	CREG2	101962013	rs4405786	G	A	0.677704	-0.124968	0.0220427	1.43339e-08	-0.00138932	0.0218196	0.94923	0.499761	0.982824	Brain_Cortex
EUR-like	ENSG00000115602	2	IL1RL1	102927962	rs2110660	G	C	0.514349	-0.574953	0.0550707	1.62345e-25	-0.00158367	0.00436328	0.716638	0.0555618	0.915123	Brain_Cortex
EUR-like	ENSG00000115604	2	IL18R1	102927989	rs12712135	G	A	0.51766	-0.667856	0.05213	1.41654e-37	-0.00115547	0.00375573	0.758345	0.0375868	0.925942	Brain_Cortex
EUR-like	ENSG00000234177	2	AC068057.2	105363096	rs442203	C	T	0.612583	-0.607824	0.0567636	9.33712e-27	0.00412861	0.00426478	0.333008	0.95996	0.70602	Brain_Cortex
EUR-like	ENSG00000224509	2	AC010884.1	105552869	rs10172135	C	A	0.448124	0.524976	0.0907455	7.24484e-09	-0.00160609	0.00484442	0.740241	0.758527	0.921879	Brain_Cortex
EUR-like	ENSG00000119147	2	C2orf40	106679702	rs66989638	A	G	0.111479	-0.871907	0.11782	1.35856e-13	0.00370187	0.0044141	0.401668	0.00982231	0.761082	Brain_Cortex
EUR-like	ENSG00000198203	2	SULT1C2	108905095	rs6760918	A	G	0.175497	1.22263	0.100693	6.30987e-34	0.00186614	0.00281077	0.50674	0.87168	0.817868	Brain_Cortex
EUR-like	ENSG00000198075	2	SULT1C4	108994367	rs74473330	T	C	0.0121413	-0.971918	0.167881	7.0669e-09	0.00334044	0.012359	0.786942	0.513959	0.937717	Brain_Cortex
EUR-like	ENSG00000204588	2	AC013268.5	110744640	rs72826883	A	G	0.0231788	-0.903845	0.159556	1.47245e-08	0.00305481	0.00769166	0.69125	0.990999	0.903537	Brain_Cortex
EUR-like	ENSG00000175772	2	AC112229.7	111132715	rs66741152	G	A	0.0298013	-0.783992	0.140808	2.57991e-08	-0.00207029	0.00957387	0.828798	0.867544	0.953777	Brain_Cortex
EUR-like	ENSG00000153208	2	MERTK	112656056	rs72825650	A	G	0.0430464	0.873003	0.148216	3.85985e-09	0.00402714	0.00818675	0.622784	0.0512849	0.877517	Brain_Cortex
EUR-like	ENSG00000144152	2	FBLN7	112895962	rs13400421	A	G	0.363135	-0.241264	0.036657	4.6523e-11	-0.0169696	0.0109904	0.12258	0.0026344	0.489939	Brain_Cortex
EUR-like	ENSG00000169629	2	RGPD8	113127669	rs145713961	G	T	0.15894	-1.12616	0.0934394	1.88595e-33	-0.0099266	0.00309781	0.0013535	0.0686071	0.0571294	Brain_Cortex
EUR-like	ENSG00000125630	2	POLR1B	113299492	rs3789724	C	T	0.0816777	1.30299	0.115889	2.49389e-29	0.00678116	0.00347228	0.050827	0.00850378	0.344812	Brain_Cortex
EUR-like	ENSG00000243389	2	AC012442.5	113346617	rs41278942	A	G	0.122517	-0.708869	0.116852	1.30825e-09	7.37721e-05	0.00514701	0.988564	0.0880634	0.995563	Brain_Cortex
EUR-like	ENSG00000237753	2	AC079922.3	113399409	rs4849088	T	C	0.834437	-1.01331	0.0762694	2.79346e-40	0.000600462	0.0032348	0.852738	0.00370553	0.96203	Brain_Cortex
EUR-like	ENSG00000125637	2	PSD4	113914902	rs2241976	G	A	0.431567	0.322794	0.0570658	1.54472e-08	-0.00520788	0.00794791	0.512306	0.860112	0.820723	Brain_Cortex
EUR-like	ENSG00000189223	2	AC016683.6	113969099	rs7589901	C	A	0.38521	-0.960132	0.110796	4.4837e-18	0.0045634	0.0027725	0.0997747	0.122898	0.448227	Brain_Cortex
EUR-like	ENSG00000125618	2	PAX8	113973574	rs7563094	C	T	0.388521	-0.925079	0.105658	2.03425e-18	0.00518018	0.0028757	0.071646	0.12315	0.401155	Brain_Cortex
EUR-like	ENSG00000184492	2	FOXD4L1	114256661	rs2441607	C	G	0.203091	-0.580583	0.0990302	4.55444e-09	0.00559255	0.00548811	0.308188	0.694016	0.691171	Brain_Cortex
EUR-like	ENSG00000225398	2	RP11-395L14.5	114299514	rs111491602	G	C	0.398455	0.781126	0.0931473	5.03281e-17	-0.00216071	0.00334844	0.518741	0.81256	0.821487	Brain_Cortex
EUR-like	ENSG00000146556	2	WASH2P	114341664	rs73955042	A	G	0.39404	-0.736806	0.0682598	3.66844e-27	-0.000438593	0.00353888	0.901366	0.297696	0.968205	Brain_Cortex
EUR-like	ENSG00000236397	2	DDX11L2	114356606	rs57435814	C	T	0.399558	0.878408	0.0813874	3.71778e-27	-0.00224956	0.00297422	0.449438	0.589399	0.792315	Brain_Cortex
EUR-like	ENSG00000240356	2	RPL23AP7	114368079	rs111491602	G	C	0.398455	0.917393	0.0817667	3.26617e-29	-0.00183976	0.00284734	0.518193	0.441187	0.821487	Brain_Cortex
EUR-like	ENSG00000115084	2	SLC35F5	114462588	rs7578249	T	C	0.576159	-0.232593	0.0383361	1.30156e-09	0.00567697	0.0108506	0.600838	0.516764	0.86543	Brain_Cortex
EUR-like	ENSG00000228857	2	AC104653.1	114588626	rs62171761	A	G	0.636865	0.537945	0.0875543	8.04041e-10	-0.00588713	0.00485474	0.225261	0.390589	0.621342	Brain_Cortex
EUR-like	ENSG00000235026	2	AC066593.1	115888512	rs12711818	A	G	0.548565	-0.21201	0.0385036	3.66571e-08	-0.00976721	0.0122927	0.426874	0.256532	0.776704	Brain_Cortex
EUR-like	ENSG00000236255	2	AC009404.2	118591513	rs17499330	T	C	0.12362	-0.734349	0.110668	3.23212e-11	-0.00496988	0.00488382	0.308858	0.0330826	0.691171	Brain_Cortex
EUR-like	ENSG00000125633	2	CCDC93	118673054	rs7582655	A	G	0.346578	0.30423	0.0472177	1.17033e-10	0.000956184	0.00859035	0.911371	0.00848328	0.971173	Brain_Cortex
EUR-like	ENSG00000115109	2	EPB41L5	120770581	rs3891481	C	T	0.828918	0.237453	0.0385288	7.13792e-10	0.0421835	0.0151164	0.0052613	0.564169	0.106924	Brain_Cortex
EUR-like	ENSG00000226479	2	TMEM185B	120978854	rs11550347	C	G	0.698675	-0.309233	0.04766	8.68065e-11	-0.0194259	0.00924665	0.0356532	0.308377	0.2853	Brain_Cortex
EUR-like	ENSG00000144118	2	RALB	120997640	rs7587975	T	G	0.710817	-0.265471	0.0348154	2.4386e-14	-0.0219263	0.0107629	0.041629	0.11933	0.317569	Brain_Cortex
EUR-like	ENSG00000260634	2	RP11-521O16.1	127781828	rs72843888	G	T	0.304636	0.539143	0.093191	7.23583e-09	0.000100916	0.00497909	0.98383	0.596372	0.994606	Brain_Cortex
EUR-like	ENSG00000163161	2	ERCC3	128014866	rs11692990	T	C	0.280353	-0.314097	0.0456311	5.84387e-12	-0.0101687	0.00893302	0.254984	0.368983	0.651488	Brain_Cortex
EUR-like	ENSG00000236682	2	AC068282.3	128146706	rs2276683	C	G	0.798013	-1.45749	0.0911543	1.51829e-57	-0.00160939	0.00207639	0.438285	0.714358	0.787029	Brain_Cortex
EUR-like	ENSG00000169994	2	MYO7B	128293378	rs6745343	G	A	0.0905077	0.626726	0.11247	2.51298e-08	0.00469132	0.00694961	0.499645	0.829092	0.815965	Brain_Cortex
EUR-like	ENSG00000072163	2	LIMS2	128395956	rs62161993	T	C	0.0529801	0.494564	0.0864771	1.07142e-08	0.0207159	0.0114489	0.0703865	0.678084	0.39924	Brain_Cortex
EUR-like	ENSG00000144231	2	POLR2D	128603840	rs6721274	G	A	0.51766	-0.400827	0.0560603	8.6822e-13	0.00433746	0.00628178	0.489891	0.0777446	0.811065	Brain_Cortex
EUR-like	ENSG00000225449	2	AC079776.7	130724165	rs10928946	A	G	0.687638	0.654658	0.0559247	1.1865e-31	0.0020516	0.00422727	0.627445	0.378505	0.879204	Brain_Cortex
EUR-like	ENSG00000222014	2	RAB6C	130737235	rs1882608	A	C	0.707506	0.717119	0.067549	2.5035e-26	0.00320595	0.00391355	0.412677	0.625324	0.767541	Brain_Cortex
EUR-like	ENSG00000152076	2	CCDC74B	130896860	rs28743163	G	A	0.357616	-0.425185	0.0752092	1.57339e-08	-0.00658852	0.00618657	0.286889	0.729374	0.677701	Brain_Cortex
EUR-like	ENSG00000236595	2	MED15P5	131009141	rs10201769	T	C	0.475717	0.602354	0.0890112	1.31326e-11	0.00414159	0.00422428	0.326876	0.679188	0.704549	Brain_Cortex
EUR-like	ENSG00000240253	2	AC140481.7	131447706	rs146125175	C	T	0.130243	-0.584349	0.104392	2.17278e-08	-0.002325	0.00622613	0.708831	0.979582	0.913631	Brain_Cortex
EUR-like	ENSG00000224425	2	AC073869.2	132109787	rs79559417	A	C	0.881898	0.987551	0.102444	5.42168e-22	-0.0077419	0.0039025	0.0472746	0.741192	0.336036	Brain_Cortex
EUR-like	ENSG00000233087	2	AC073869.1	132118066	rs1830236	C	A	0.884106	0.64491	0.102135	2.71351e-10	-0.012006	0.00623019	0.0539718	0.518248	0.354082	Brain_Cortex
EUR-like	ENSG00000273073	2	RP11-109E12.1	132219394	rs2622026	A	C	0.0739514	1.15135	0.140232	2.20637e-16	-0.00115723	0.00381735	0.761775	0.338412	0.925942	Brain_Cortex
EUR-like	ENSG00000173272	2	MZT2A	132222473	rs2622026	A	C	0.0739514	-0.821938	0.0734875	4.8436e-29	0.00162103	0.00534557	0.761702	0.454931	0.925942	Brain_Cortex
EUR-like	ENSG00000152117	2	AC093838.4	132250386	rs12464324	G	C	0.188742	-1.10518	0.0698442	2.14212e-56	-0.0025765	0.00290878	0.375744	0.304999	0.74495	Brain_Cortex
EUR-like	ENSG00000163040	2	CCDC74A	132285248	rs7565546	A	G	0.285872	-0.457678	0.0718957	1.94203e-10	-0.00172621	0.00603128	0.774717	0.510074	0.935148	Brain_Cortex
EUR-like	ENSG00000197927	2	C2orf27A	132479948	rs9646674	A	G	0.640177	-0.511924	0.0840308	1.11441e-09	0.00423914	0.0050801	0.404022	0.0832585	0.761082	Brain_Cortex
EUR-like	ENSG00000235615	2	AJ239322.1	132722304	rs62161111	A	G	0.368653	0.781898	0.0845795	2.36259e-20	-0.00667184	0.00371231	0.0723003	0.380544	0.401309	Brain_Cortex
EUR-like	ENSG00000236485	2	RP1-156L9.1	132741510	rs11691003	C	G	0.36755	0.883903	0.0849697	2.41355e-25	-0.00587942	0.0032709	0.0722573	0.364636	0.401309	Brain_Cortex
EUR-like	ENSG00000227745	2	AC098826.5	132890429	rs7595114	G	C	0.0364238	-1.30534	0.139232	6.89977e-21	-0.00383203	0.00522197	0.463054	0.546987	0.79776	Brain_Cortex
EUR-like	ENSG00000163046	2	ANKRD30BL	132905164	rs7595114	G	C	0.0364238	-1.32462	0.143649	2.93756e-20	-0.00377625	0.0051465	0.4631	0.494672	0.79776	Brain_Cortex
EUR-like	ENSG00000150551	2	LYPD1	133402426	rs76958858	A	C	0.143488	0.460821	0.0625803	1.78913e-13	0.000372355	0.00773899	0.961625	0.401445	0.986803	Brain_Cortex
EUR-like	ENSG00000082258	2	CCNT2	135675805	rs12617286	C	T	0.279249	0.275457	0.043697	2.90452e-10	0.0182759	0.011093	0.0994517	0.113627	0.447505	Brain_Cortex
EUR-like	ENSG00000168702	2	LRP1B	140988992	rs1882163	T	C	0.400662	-0.299044	0.0534263	2.1769e-08	-0.00804776	0.00872229	0.356181	0.410639	0.726128	Brain_Cortex
EUR-like	ENSG00000123610	2	TNFAIP6	152214106	rs62169365	C	A	0.296909	0.503726	0.0863537	5.43457e-09	-0.0083938	0.00565813	0.137943	0.145244	0.51998	Brain_Cortex
EUR-like	ENSG00000080345	2	RIF1	152266397	rs5024580	C	G	0.348786	-0.400113	0.0483369	1.25703e-16	-0.0209239	0.00706148	0.00304552	0.78477	0.0818031	Brain_Cortex
EUR-like	ENSG00000162989	2	KCNJ3	155554811	rs977869	A	G	0.522075	-0.234201	0.0300388	6.35936e-15	-0.00956964	0.0108209	0.376499	0.584666	0.745429	Brain_Cortex
EUR-like	ENSG00000196151	2	WDSUB1	160092304	rs12478479	C	G	0.353201	-0.689961	0.0756699	7.6496e-20	-0.00333198	0.00389211	0.39195	0.386286	0.753991	Brain_Cortex
EUR-like	ENSG00000226266	2	AC009961.3	160527219	rs77926480	A	G	0.0860927	0.991157	0.157706	3.28198e-10	0.015167	0.00491393	0.0020251	0.65585	0.0699046	Brain_Cortex
EUR-like	ENSG00000054219	2	LY75	160628362	rs72957586	A	G	0.52649	0.369124	0.0558227	3.78051e-11	0.0253605	0.00784093	0.00121911	0.765786	0.0544491	Brain_Cortex
EUR-like	ENSG00000082438	2	COBLL1	165510134	rs7601375	C	T	0.562914	0.236273	0.0418619	1.6604e-08	-0.0035832	0.0107264	0.738339	0.309211	0.921879	Brain_Cortex
EUR-like	ENSG00000115339	2	GALNT3	166604101	rs12477613	C	G	0.484547	0.517857	0.0734811	1.82177e-12	0.0145976	0.00529215	0.00580924	0.0121741	0.112693	Brain_Cortex
EUR-like	ENSG00000144285	2	SCN1A	166845670	rs10497276	A	C	0.137969	-0.290021	0.0421818	6.17751e-12	0.0252355	0.0129861	0.0519848	0.00225178	0.34847	Brain_Cortex
EUR-like	ENSG00000169432	2	SCN9A	167051695	rs16851931	A	G	0.181015	0.500592	0.0785586	1.8632e-10	0.0159838	0.00692043	0.0209072	0.543143	0.212498	Brain_Cortex
EUR-like	ENSG00000138399	2	FASTKD1	170386259	rs2353192	C	G	0.133554	0.441266	0.0635745	3.89529e-12	0.0185436	0.00865118	0.0320751	0.472446	0.271966	Brain_Cortex
EUR-like	ENSG00000144362	2	PHOSPHO2	170550975	rs9287916	A	G	0.696468	0.545368	0.0879105	5.51607e-10	0.000551515	0.00497834	0.911789	0.172304	0.971173	Brain_Cortex
EUR-like	ENSG00000213981	2	AC007277.3	171475138	rs6433248	C	T	0.281457	0.540376	0.097399	2.8885e-08	-0.00702736	0.0051509	0.172474	0.689757	0.563062	Brain_Cortex
EUR-like	ENSG00000222033	2	AC007405.2	171568961	rs6433238	A	G	0.282561	0.480364	0.0849433	1.55743e-08	-0.00615632	0.00572025	0.281823	0.421829	0.675058	Brain_Cortex
EUR-like	ENSG00000239467	2	AC007405.6	171627623	rs10930438	G	A	0.282561	0.459583	0.0635661	4.82998e-13	-0.00624117	0.00591972	0.291745	0.465193	0.681212	Brain_Cortex
EUR-like	ENSG00000071967	2	CYBRD1	172378757	rs72885911	G	A	0.233996	-0.277016	0.0422732	5.63936e-11	-0.00281875	0.010631	0.790898	0.951702	0.93964	Brain_Cortex
EUR-like	ENSG00000115840	2	SLC25A12	172640880	rs7355523	C	T	0.280353	0.253578	0.0393043	1.10628e-10	0.00789825	0.0110678	0.475459	0.592276	0.803907	Brain_Cortex
EUR-like	ENSG00000172878	2	METAP1D	172864490	rs62183807	G	A	0.322296	0.372719	0.0569518	5.9708e-11	-0.0061705	0.00740788	0.404865	0.784841	0.761552	Brain_Cortex
EUR-like	ENSG00000228016	2	RAPGEF4-AS1	173541869	rs13000099	A	G	0.12362	0.824968	0.0848155	2.32187e-22	0.00522713	0.0044426	0.239358	0.0136357	0.64068	Brain_Cortex
EUR-like	ENSG00000138430	2	OLA1	174937175	rs6433462	C	T	0.424945	0.135108	0.0226931	2.62157e-09	-0.0900494	0.0245632	0.000246342	0.323805	0.025573	Brain_Cortex
EUR-like	ENSG00000115935	2	WIPF1	175424300	rs3205060	T	C	0.533113	-0.231083	0.0369934	4.19472e-10	0.000113843	0.0109363	0.991695	0.0509536	0.997146	Brain_Cortex
EUR-like	ENSG00000154518	2	ATP5G3	176040986	rs268230	A	C	0.801325	-0.252322	0.0400198	2.88335e-10	0.0295536	0.0135848	0.0295938	0.781289	0.262517	Brain_Cortex
EUR-like	ENSG00000272551	2	RP11-324L17.1	177476165	rs56155737	A	G	0.0551876	1.76904	0.19916	6.53644e-19	-0.00170597	0.00275471	0.535725	0.669632	0.831609	Brain_Cortex
EUR-like	ENSG00000163364	2	AC017048.3	177494317	rs56155737	A	G	0.0551876	1.62712	0.180704	2.16963e-19	-0.00185476	0.00299478	0.535698	0.68532	0.831609	Brain_Cortex
EUR-like	ENSG00000163002	2	NUP35	183982241	rs11904060	G	A	0.116998	-0.632488	0.106497	2.86748e-09	-0.00418331	0.00602142	0.48722	0.296659	0.808996	Brain_Cortex
EUR-like	ENSG00000226747	2	AC007966.1	186584601	rs55730501	T	C	0.218543	1.23425	0.0791976	9.28686e-55	-0.000224995	0.00233032	0.923083	0.0533619	0.97352	Brain_Cortex
EUR-like	ENSG00000138448	2	ITGAV	187454792	rs1869031	A	G	0.291391	0.219317	0.0385956	1.32794e-08	-0.0236367	0.0132173	0.0737247	0.304278	0.403433	Brain_Cortex
EUR-like	ENSG00000115368	2	WDR75	190306159	rs80140954	A	G	0.0364238	-0.777804	0.106452	2.73977e-13	0.0121088	0.00898673	0.177848	0.563681	0.565144	Brain_Cortex
EUR-like	ENSG00000138449	2	SLC40A1	190425305	rs11568351	C	G	0.239514	0.305968	0.0517217	3.30543e-09	0.00353047	0.00982182	0.719257	0.85883	0.915536	Brain_Cortex
EUR-like	ENSG00000138381	2	ASNSD1	190526111	rs1132360	T	C	0.743929	0.56768	0.0462444	1.22426e-34	0.00562964	0.00504445	0.264419	0.491468	0.656184	Brain_Cortex
EUR-like	ENSG00000253559	2	OSGEPL1-AS1	190627430	rs5743061	T	G	0.220751	-0.716885	0.102307	2.4313e-12	0.00761468	0.00434751	0.0798594	0.403333	0.414342	Brain_Cortex
EUR-like	ENSG00000273240	2	RP11-455J20.3	190628585	rs1234834	C	T	0.258278	-0.814446	0.0911612	4.10412e-19	0.00342572	0.00349962	0.327638	0.22201	0.704624	Brain_Cortex
EUR-like	ENSG00000128699	2	ORMDL1	190635049	rs10207346	A	G	0.738411	-0.442521	0.0631908	2.50652e-12	-0.00618708	0.00648144	0.339788	0.283391	0.711481	Brain_Cortex
EUR-like	ENSG00000198130	2	HIBCH	191054461	rs291430	C	A	0.622517	0.562932	0.0530035	2.38862e-26	0.0025532	0.004543	0.574112	0.376677	0.851994	Brain_Cortex
EUR-like	ENSG00000151689	2	INPP1	191208196	rs4940	A	G	0.247241	0.529944	0.0590669	2.91373e-19	-0.00317965	0.00551355	0.564144	0.441885	0.8458	Brain_Cortex
EUR-like	ENSG00000234919	2	AC064834.3	196434352	rs114717357	T	C	0.0242826	1.70942	0.24451	2.7251e-12	-0.00187344	0.00399957	0.639491	0.126579	0.882695	Brain_Cortex
EUR-like	ENSG00000196950	2	SLC39A10	196440701	rs186895	T	C	0.232892	-0.250985	0.0396358	2.41571e-10	-0.0390236	0.0135015	0.00384849	0.30866	0.0947566	Brain_Cortex
EUR-like	ENSG00000118997	2	DNAH7	196602427	rs10931722	C	T	0.599338	-0.355062	0.0527633	1.70436e-11	0.0231675	0.00816119	0.00452922	0.0354316	0.0988451	Brain_Cortex
EUR-like	ENSG00000236653	2	AC005235.1	199164087	rs980469	G	A	0.886313	0.539948	0.0977498	3.31791e-08	0.00174904	0.00736363	0.81225	0.86563	0.948666	Brain_Cortex
EUR-like	ENSG00000213938	2	SEPHS1P6	200524274	rs11687699	A	G	0.622517	0.485479	0.068376	1.24636e-12	-0.00176994	0.00539964	0.743071	0.196149	0.921879	Brain_Cortex
EUR-like	ENSG00000226124	2	FTCDNL1	200625267	rs2346585	G	C	0.651214	-0.773251	0.0800517	4.48495e-22	0.00192128	0.00347591	0.580439	0.00460476	0.853126	Brain_Cortex
EUR-like	ENSG00000162971	2	TYW5	200794698	rs7592587	C	G	0.628035	0.395222	0.0622397	2.15319e-10	-0.00479636	0.00665524	0.471101	0.0932046	0.802795	Brain_Cortex
EUR-like	ENSG00000240344	2	PPIL3	201735630	rs7559150	C	T	0.225166	-1.04496	0.0836322	7.97809e-36	0.00578188	0.00286559	0.043623	0.946113	0.327898	Brain_Cortex
EUR-like	ENSG00000064012	2	CASP8	202098166	rs10200279	C	T	0.698675	-0.877151	0.08294	3.86147e-26	0.0043125	0.00316695	0.173286	0.0858668	0.563582	Brain_Cortex
EUR-like	ENSG00000155749	2	ALS2CR12	202152994	rs10804112	T	C	0.603753	-0.734079	0.0690206	2.03408e-26	0.00347241	0.00352672	0.324822	0.0682951	0.704483	Brain_Cortex
EUR-like	ENSG00000273456	2	RP11-686O6.2	203239655	rs12467409	T	G	0.111479	0.814121	0.109464	1.02737e-13	-0.00867721	0.00484675	0.0734032	0.0886747	0.403433	Brain_Cortex
EUR-like	ENSG00000163596	2	ICA1L	203640690	rs72936353	G	A	0.142384	-0.270586	0.0495854	4.84326e-08	0.0419582	0.0160732	0.00904239	0.0370726	0.140615	Brain_Cortex
EUR-like	ENSG00000023228	2	NDUFS1	206979541	rs6435330	T	G	0.460265	-0.301187	0.0389294	1.01995e-14	0.0144357	0.00860256	0.0933337	0.000808452	0.444231	Brain_Cortex
EUR-like	ENSG00000138400	2	MDH1B	207602487	rs3828294	A	G	0.273731	0.856873	0.0738917	4.30089e-31	0.0033246	0.00333669	0.319066	0.429703	0.699591	Brain_Cortex
EUR-like	ENSG00000168582	2	CRYGA	209025464	rs10191088	A	T	0.675497	0.6675	0.100695	3.38097e-11	0.00696376	0.00422121	0.099003	0.524274	0.447505	Brain_Cortex
EUR-like	ENSG00000188674	2	C2orf80	209030067	rs62194829	A	G	0.307947	0.360377	0.0406365	7.4262e-19	-0.0100916	0.00782097	0.196938	0.730475	0.590508	Brain_Cortex
EUR-like	ENSG00000115365	2	LANCL1	211295973	rs3856342	C	A	0.378587	-0.15638	0.0285579	4.3529e-08	-0.012784	0.0168951	0.449248	0.414687	0.792315	Brain_Cortex
EUR-like	ENSG00000021826	2	CPS1	211342406	rs2370948	C	T	0.451435	0.355019	0.062853	1.61945e-08	-0.0103084	0.00730574	0.158245	0.382705	0.539805	Brain_Cortex
EUR-like	ENSG00000138376	2	BARD1	215590370	rs17489363	G	A	0.692053	0.408613	0.0549146	1.00015e-13	-0.00362123	0.00671684	0.589799	0.428709	0.859662	Brain_Cortex
EUR-like	ENSG00000138363	2	ATIC	216176540	rs28366034	T	C	0.13245	0.725488	0.100182	4.43018e-13	-0.000703989	0.00497087	0.887378	0.347255	0.966612	Brain_Cortex
EUR-like	ENSG00000079246	2	XRCC5	216972187	rs4987039	A	G	0.0275938	-1.27584	0.136599	9.63004e-21	-0.00933654	0.00523699	0.0746176	0.0988905	0.405702	Brain_Cortex
EUR-like	ENSG00000260804	2	RP11-566E18.3	217081768	rs4987039	A	G	0.0275938	1.11517	0.108223	6.736e-25	0.0106817	0.00597201	0.0736744	0.571342	0.403433	Brain_Cortex
EUR-like	ENSG00000261338	2	RP11-378A13.1	219120042	rs12999734	G	A	0.537528	1.01934	0.0632766	2.19593e-58	0.00188792	0.0024763	0.445824	0.332291	0.790222	Brain_Cortex
EUR-like	ENSG00000144580	2	RQCD1	219433303	rs1344642	A	G	0.470199	0.312498	0.0571438	4.5355e-08	0.0141794	0.00843143	0.0926204	0.543679	0.443559	Brain_Cortex
EUR-like	ENSG00000115556	2	PLCD4	219472488	rs6723798	C	T	0.600442	0.437616	0.0751315	5.72259e-09	-0.0087392	0.00604459	0.148237	0.324569	0.528985	Brain_Cortex
EUR-like	ENSG00000182698	2	RESP18	220192131	rs6436142	G	T	0.301325	-1.03885	0.0925438	3.05656e-29	0.00175786	0.00269119	0.513633	0.0250777	0.821487	Brain_Cortex
EUR-like	ENSG00000261428	2	RP11-16P6.1	223431624	rs3768973	T	C	0.730684	0.790459	0.077726	2.70429e-24	0.000390663	0.00353736	0.912061	0.143486	0.971173	Brain_Cortex
EUR-like	ENSG00000152056	2	AP1S3	224616403	rs55944411	C	T	0.0353201	0.755953	0.126032	1.99634e-09	-0.0215301	0.00880939	0.0145257	0.034814	0.17656	Brain_Cortex
EUR-like	ENSG00000144468	2	RHBDD1	227700297	rs12615988	G	A	0.422737	-0.222798	0.0390115	1.12255e-08	-0.0103644	0.0116908	0.375323	0.944268	0.74495	Brain_Cortex
EUR-like	ENSG00000168958	2	MFF	228189867	rs4438464	G	A	0.192053	-0.470961	0.0580807	5.11499e-16	0.00770653	0.00684422	0.260169	0.064801	0.655072	Brain_Cortex
EUR-like	ENSG00000153832	2	FBXO36	230787018	rs55953045	T	G	0.0275938	-1.89724	0.213595	6.54124e-19	-0.00203384	0.00440472	0.644267	0.739899	0.884265	Brain_Cortex
EUR-like	ENSG00000135899	2	SP110	231032009	rs2114585	T	C	0.120309	0.384148	0.0619172	5.49702e-10	0.0087746	0.0100465	0.382448	0.91474	0.747954	Brain_Cortex
EUR-like	ENSG00000135898	2	GPR55	231772033	rs755434	A	G	0.259382	-0.679727	0.0725635	7.4381e-21	-0.00316784	0.00429929	0.461227	0.455722	0.79776	Brain_Cortex
EUR-like	ENSG00000224376	2	AC017104.6	232253687	rs58092703	G	A	0.0618102	-0.945465	0.12721	1.06716e-13	0.00244876	0.00533336	0.646134	0.374931	0.884595	Brain_Cortex
EUR-like	ENSG00000181798	2	LINC00471	232373137	rs28685161	T	C	0.220751	-0.843359	0.103809	4.5051e-16	-0.0050656	0.00357856	0.156909	0.75224	0.537687	Brain_Cortex
EUR-like	ENSG00000237412	2	PRSS56	233385173	rs2853447	G	A	0.717439	-0.555734	0.0666488	7.54014e-17	0.00571336	0.00500473	0.253624	0.606101	0.649493	Brain_Cortex
EUR-like	ENSG00000182600	2	C2orf82	233721980	rs812383	A	C	0.59713	0.591353	0.0565052	1.2447e-25	-0.00995434	0.00440415	0.0238079	0.304581	0.229189	Brain_Cortex
EUR-like	ENSG00000085982	2	USP40	234384166	rs1542325	G	C	0.784768	-0.289959	0.0443775	6.40729e-11	0.00470858	0.0107237	0.660602	0.263441	0.889994	Brain_Cortex
EUR-like	ENSG00000235529	2	AGAP1-IT1	236414395	rs6709622	A	G	0.696468	-0.59404	0.103789	1.04333e-08	0.00182456	0.0046621	0.695531	0.011821	0.905912	Brain_Cortex
EUR-like	ENSG00000132321	2	IQCA1	237232794	rs79357137	G	A	0.0110375	-1.17256	0.200998	5.42138e-09	0.00776642	0.0105875	0.463225	0.785808	0.79776	Brain_Cortex
EUR-like	ENSG00000124839	2	RAB17	238482965	rs57423896	C	T	0.353201	0.709709	0.0782413	1.18177e-19	-0.00206229	0.00360459	0.567235	0.502651	0.847538	Brain_Cortex
EUR-like	ENSG00000132330	2	SCLY	238969530	rs2249540	T	C	0.785872	-0.618273	0.071026	3.17902e-18	0.00549563	0.00484849	0.257015	0.694266	0.651488	Brain_Cortex
EUR-like	ENSG00000144488	2	ESPNL	239008798	rs3816348	A	G	0.0673289	0.897417	0.150955	2.7657e-09	0.000429306	0.00540427	0.936684	0.315713	0.978475	Brain_Cortex
EUR-like	ENSG00000144485	2	HES6	239146908	rs74605005	T	C	0.331126	0.371253	0.0584228	2.08977e-10	-0.00130685	0.00714793	0.854932	0.95486	0.96203	Brain_Cortex
EUR-like	ENSG00000130414	2	NDUFA10	240831867	rs10187574	G	A	0.338852	0.365236	0.0469949	7.7364e-15	-0.00241694	0.00722538	0.737997	0.325262	0.921879	Brain_Cortex
EUR-like	ENSG00000063660	2	GPC1	241375088	rs71428439	G	A	0.131347	-0.336585	0.0543531	5.91956e-10	-0.00674225	0.0112715	0.549729	0.02969	0.839944	Brain_Cortex
EUR-like	ENSG00000144504	2	ANKMY1	241418839	rs7607949	T	C	0.14128	-0.673292	0.0749931	2.75601e-19	0.00329109	0.0052478	0.530568	0.182999	0.828894	Brain_Cortex
EUR-like	ENSG00000142330	2	CAPN10	241526133	rs67448739	T	C	0.144592	-0.459391	0.0714641	1.29058e-10	0.0180237	0.00780169	0.020875	0.293809	0.212498	Brain_Cortex
EUR-like	ENSG00000178623	2	GPR35	241544848	rs4676411	T	G	0.397351	-0.601787	0.0619765	2.73539e-22	0.00194353	0.00441255	0.659608	0.14513	0.889994	Brain_Cortex
EUR-like	ENSG00000219159	2	AC011298.2	241625751	rs79105947	A	G	0.0320088	1.64114	0.22857	6.97021e-13	-0.000226433	0.00368812	0.951044	0.119397	0.982824	Brain_Cortex
EUR-like	ENSG00000122085	2	MTERFD2	242011584	rs733997	T	C	0.162252	-0.729318	0.0749451	2.21608e-22	0.00615467	0.00469637	0.190021	0.537102	0.577886	Brain_Cortex
EUR-like	ENSG00000115687	2	PASK	242045514	rs2268897	G	A	0.0916115	0.527049	0.0805266	5.94851e-11	-0.0150023	0.00892377	0.0927306	0.00173347	0.443559	Brain_Cortex
EUR-like	ENSG00000146205	2	ANO7	242127924	rs111770284	T	C	0.174393	1.01599	0.110178	2.93278e-20	0.000186982	0.00321724	0.953654	0.534033	0.982824	Brain_Cortex
EUR-like	ENSG00000115677	2	HDLBP	242166679	rs73004362	T	A	0.19426	-0.283826	0.0517587	4.16671e-08	0.00763444	0.0114879	0.506328	0.793906	0.817868	Brain_Cortex
EUR-like	ENSG00000168385	2	2025-09-02	242254515	rs115271170	T	C	0.089404	0.523022	0.0507801	7.06488e-25	0.00461778	0.00774895	0.551226	0.564975	0.840183	Brain_Cortex
EUR-like	ENSG00000006607	2	FARP2	242295658	rs4675955	T	G	0.773731	0.573615	0.068475	5.42943e-17	0.00169215	0.00519633	0.744695	0.481111	0.922998	Brain_Cortex
EUR-like	ENSG00000168393	2	DTYMK	242615157	rs7943	G	A	0.657837	-0.336067	0.0554375	1.34364e-09	0.0255972	0.00873767	0.00339479	0.0913717	0.0875128	Brain_Cortex
EUR-like	ENSG00000180902	2	D2HGDH	242673994	rs6756901	G	A	0.490066	-0.726598	0.0639261	6.15961e-30	0.00337013	0.00346424	0.330636	0.242142	0.705269	Brain_Cortex
EUR-like	ENSG00000224272	2	AC114730.3	242749407	rs62193092	T	A	0.343267	1.17287	0.0805072	4.45517e-48	-0.00466415	0.0023332	0.0456042	0.10851	0.335021	Brain_Cortex
EUR-like	ENSG00000237940	2	AC093642.3	242912834	rs77268046	T	C	0.0993377	-0.65883	0.10167	9.16576e-11	-0.0216272	0.00709507	0.00230213	0.373393	0.0724793	Brain_Cortex
EUR-like	ENSG00000224318	3	CHL1-AS2	237441	rs76556748	G	C	0.0916115	0.684827	0.120555	1.34195e-08	-0.00614056	0.0062082	0.322611	0.305226	0.703769	Brain_Cortex
EUR-like	ENSG00000231660	3	RPS8P6	350397	rs6784175	G	C	0.662252	-0.650467	0.105478	6.96653e-10	-0.00810217	0.00434986	0.0625147	0.0990242	0.375773	Brain_Cortex
EUR-like	ENSG00000144455	3	SUMF1	3742498	rs10494172	C	G	0.522075	-0.671923	0.0742352	1.41314e-19	0.00812463	0.00385483	0.0350613	0.469888	0.282921	Brain_Cortex
EUR-like	ENSG00000180914	3	OXTR	8792094	rs968389	G	A	0.450331	0.498576	0.0664879	6.44325e-14	0.0101805	0.00525834	0.05286	0.673921	0.351272	Brain_Cortex
EUR-like	ENSG00000134077	3	THUMPD3	9404526	rs11547584	A	G	0.171082	-0.667286	0.0754968	9.69297e-19	0.00146554	0.00475494	0.757919	0.0774885	0.925942	Brain_Cortex
EUR-like	ENSG00000214021	3	TTLL3	9849770	rs4686376	G	C	0.906181	0.344999	0.0607774	1.37534e-08	0.00790214	0.0118216	0.503846	0.492031	0.817594	Brain_Cortex
EUR-like	ENSG00000156990	3	RPUSD3	9879533	rs2290306	C	G	0.0717439	-0.791369	0.0794471	2.25883e-23	-0.00240688	0.00626336	0.700771	0.185087	0.908118	Brain_Cortex
EUR-like	ENSG00000163702	3	IL17RC	9958758	rs279577	T	C	0.515453	0.34872	0.0410563	2.00139e-17	-0.00789195	0.00726781	0.277533	0.117409	0.669314	Brain_Cortex
EUR-like	ENSG00000134070	3	IRAK2	10206549	rs11465853	C	G	0.243929	0.363969	0.0586962	5.61414e-10	-0.00943882	0.0079934	0.237672	0.843569	0.639954	Brain_Cortex
EUR-like	ENSG00000157017	3	GHRL	10327359	rs164938	T	G	0.408389	0.482615	0.085608	1.72538e-08	-0.00228342	0.00536445	0.670357	0.712967	0.894756	Brain_Cortex
EUR-like	ENSG00000240288	3	GHRLOS	10327438	rs168529	G	A	0.497792	0.600653	0.080517	8.65565e-14	-0.00284199	0.00421556	0.500206	0.721808	0.815965	Brain_Cortex
EUR-like	ENSG00000144559	3	TAMM41	11831916	rs9876026	C	A	0.435982	-0.746184	0.0789308	3.27216e-21	0.000296044	0.00341292	0.930877	0.305439	0.976094	Brain_Cortex
EUR-like	ENSG00000075975	3	MKRN2	12598513	rs79185322	A	C	0.0871965	0.830505	0.121306	7.57652e-12	0.00667379	0.0054388	0.219796	0.0516333	0.619484	Brain_Cortex
EUR-like	ENSG00000233121	3	VN1R20P	13968310	rs6775584	C	G	0.682119	0.584028	0.0737352	2.36349e-15	0.0019988	0.00467851	0.669212	0.0324412	0.894756	Brain_Cortex
EUR-like	ENSG00000163528	3	CHCHD4	14153580	rs2470353	C	G	0.479029	-0.230983	0.0411552	1.99433e-08	0.0188276	0.0113641	0.0975666	0.600429	0.446667	Brain_Cortex
EUR-like	ENSG00000154781	3	CCDC174	14693271	rs11717411	G	C	0.342163	0.916253	0.0731191	5.05395e-36	0.00236853	0.00288396	0.411488	0.819291	0.766998	Brain_Cortex
EUR-like	ENSG00000206562	3	METTL6	15422782	rs6766086	G	A	0.153422	-0.515614	0.0877024	4.1243e-09	0.00334739	0.00670619	0.617674	0.0933342	0.873859	Brain_Cortex
EUR-like	ENSG00000224728	3	AC090945.1	15919554	rs2255248	T	C	0.592715	-0.441704	0.0806859	4.39082e-08	0.00499674	0.00587382	0.394947	0.219627	0.754873	Brain_Cortex
EUR-like	ENSG00000271964	3	RP11-415F23.2	16355946	rs690216	C	A	0.562914	-0.48819	0.0869683	1.98362e-08	-0.0104312	0.0055086	0.058276	0.848321	0.364786	Brain_Cortex
EUR-like	ENSG00000163576	3	EFHB	19920964	rs11128927	C	G	0.383002	1.14581	0.0728942	1.12414e-55	-0.00296008	0.0022516	0.188625	0.125029	0.577161	Brain_Cortex
EUR-like	ENSG00000163491	3	NEK10	27151576	rs113737307	T	C	0.246137	0.261077	0.0448685	5.93033e-09	0.0125972	0.0111843	0.260026	0.637189	0.655072	Brain_Cortex
EUR-like	ENSG00000187118	3	CMC1	28283075	rs148428866	T	C	0.00441501	-1.41714	0.235894	1.88379e-09	0.00295474	0.00843357	0.726072	0.728637	0.916911	Brain_Cortex
EUR-like	ENSG00000152642	3	GPD1L	32147181	rs77308668	T	C	0.0684327	0.342325	0.0608975	1.89496e-08	-0.0101892	0.0148352	0.492193	0.911199	0.812775	Brain_Cortex
EUR-like	ENSG00000223899	3	SEC13P1	33075355	rs6780220	C	A	0.156733	0.640418	0.116595	3.95951e-08	0.00730011	0.00548794	0.183449	0.595314	0.573819	Brain_Cortex
EUR-like	ENSG00000093167	3	LRRFIP2	37094117	rs6775008	G	A	0.439294	0.223994	0.0377035	2.83404e-09	-0.0188823	0.0116729	0.105746	0.338565	0.461583	Brain_Cortex
EUR-like	ENSG00000236411	3	NDUFAF4P3	37831412	rs2685111	G	A	0.146799	0.790323	0.135641	5.6573e-09	-0.000525648	0.0044754	0.906501	0.395741	0.969341	Brain_Cortex
EUR-like	ENSG00000136059	3	VILL	38029550	rs9311173	A	G	0.196468	-0.735577	0.0658832	6.05781e-29	0.0036607	0.00410101	0.372054	0.434697	0.742312	Brain_Cortex
EUR-like	ENSG00000144671	3	SLC22A14	38323785	rs73064822	A	G	0.174393	0.674755	0.0851259	2.2532e-15	0.00896536	0.00510532	0.0790745	0.62533	0.412712	Brain_Cortex
EUR-like	ENSG00000157036	3	EXOG	38537618	rs1073506	T	G	0.39404	0.417551	0.0669983	4.59746e-10	0.00704104	0.0062689	0.261366	0.555666	0.655719	Brain_Cortex
EUR-like	ENSG00000168026	3	TTC21A	39149152	rs28362642	G	A	0.115894	0.661635	0.0902391	2.26707e-13	0.0100172	0.00614146	0.102874	0.495601	0.458228	Brain_Cortex
EUR-like	ENSG00000168028	3	RPSA	39448180	rs1803893	C	T	0.551876	-0.239641	0.0438647	4.67656e-08	-0.00352224	0.0104638	0.73641	0.965974	0.921352	Brain_Cortex
EUR-like	ENSG00000168032	3	ENTPD3	40428647	rs112418236	G	A	0.292494	-0.312749	0.0413954	4.18353e-14	-0.0116173	0.008821	0.187837	0.510664	0.576263	Brain_Cortex
EUR-like	ENSG00000168038	3	ULK4	41288090	rs2371627	G	A	0.187638	1.16123	0.0964423	2.17177e-33	-0.00226059	0.00286855	0.430662	0.469543	0.7788	Brain_Cortex
EUR-like	ENSG00000093183	3	SEC22C	42589461	rs58825152	T	C	0.111479	0.638425	0.0819849	6.85614e-15	-0.0014974	0.00634095	0.813319	0.204743	0.948666	Brain_Cortex
EUR-like	ENSG00000114857	3	NKTR	42642106	rs339727	C	A	0.355408	-0.220675	0.0314252	2.1835e-12	0.0276327	0.0126827	0.0293485	0.334765	0.260944	Brain_Cortex
EUR-like	ENSG00000230084	3	RP4-613B23.1	42643455	rs34801786	G	A	0.140177	0.873329	0.0907967	6.67932e-22	-0.000660424	0.00431484	0.878352	0.0304074	0.966418	Brain_Cortex
EUR-like	ENSG00000010282	3	HHATL	42734155	rs34549959	C	T	0.469095	-0.266441	0.0454038	4.40411e-09	-0.00372961	0.00948559	0.694181	0.166421	0.905075	Brain_Cortex
EUR-like	ENSG00000244607	3	CCDC13	42734155	rs35488977	G	T	0.196468	0.59854	0.0943958	2.28648e-10	-0.00716315	0.00533714	0.179553	0.737396	0.567156	Brain_Cortex
EUR-like	ENSG00000181061	3	HIGD1A	42798669	rs73077238	C	T	0.210817	-0.482798	0.0495972	2.15137e-22	-0.00675025	0.00633782	0.286843	0.493236	0.677701	Brain_Cortex
EUR-like	ENSG00000144648	3	ACKR2	42846244	rs2240861	A	G	0.290287	-0.499533	0.0895578	2.43615e-08	-0.00789686	0.00581583	0.17452	0.646865	0.563791	Brain_Cortex
EUR-like	ENSG00000144647	3	POMGNT2	43120724	rs2936818	A	G	0.476821	0.2997	0.0401428	8.27705e-14	-0.0268698	0.00913134	0.00325476	0.307288	0.0850445	Brain_Cortex
EUR-like	ENSG00000144792	3	ZNF660	44619715	rs939649	T	G	0.865342	-0.871662	0.08844	6.45925e-23	0.00786411	0.00411476	0.0559793	0.0193992	0.355988	Brain_Cortex
EUR-like	ENSG00000196653	3	ZNF502	44754135	rs56084453	G	A	0.217439	0.710321	0.0762365	1.19305e-20	-0.0113744	0.00446436	0.0108395	0.222162	0.151951	Brain_Cortex
EUR-like	ENSG00000186446	3	ZNF501	44771088	rs56084453	G	A	0.217439	0.425017	0.0730269	5.8846e-09	-0.0190098	0.00788513	0.0159155	0.0642069	0.185247	Brain_Cortex
EUR-like	ENSG00000011376	3	LARS2	45429998	rs3774690	T	C	0.313466	-0.698922	0.0545727	1.49499e-37	-0.0025062	0.00389049	0.519454	0.0012782	0.822094	Brain_Cortex
EUR-like	ENSG00000144791	3	LIMD1	45596886	rs2118752	G	A	0.739514	-0.483038	0.0677688	1.02034e-12	-0.000532335	0.00594001	0.92859	0.0356172	0.975579	Brain_Cortex
EUR-like	ENSG00000163827	3	LRRC2	46556913	rs3827494	G	A	0.342163	-0.281831	0.0477394	3.55799e-09	0.0197651	0.00992682	0.0464722	0.447728	0.336036	Brain_Cortex
EUR-like	ENSG00000241186	3	TDGF1	46616045	rs80045772	A	T	0.231788	0.899041	0.0742893	1.03208e-33	0.00461682	0.00325188	0.155685	0.490272	0.537687	Brain_Cortex
EUR-like	ENSG00000178038	3	ALS2CL	46710487	rs11718902	A	G	0.400662	0.499361	0.0606384	1.79462e-16	0.00205274	0.00507681	0.685965	0.21494	0.901066	Brain_Cortex
EUR-like	ENSG00000188086	3	PRSS45	46783582	rs57268847	T	A	0.161148	0.974222	0.109026	4.04795e-19	-0.00113122	0.00371453	0.760717	0.0703499	0.925942	Brain_Cortex
EUR-like	ENSG00000160796	3	NBEAL2	47021173	rs1108301	A	G	0.440397	0.290868	0.0523768	2.80199e-08	0.0273488	0.0100212	0.0063509	0.0554742	0.117773	Brain_Cortex
EUR-like	ENSG00000260236	3	RP11-708J19.1	47420579	rs3736177	T	C	0.408389	-0.40261	0.0718843	2.13356e-08	-0.023446	0.00760101	0.00203835	0.712073	0.0699046	Brain_Cortex
EUR-like	ENSG00000114650	3	SCAP	47455203	rs11130112	T	G	0.558499	-0.367322	0.0481455	2.35832e-14	0.0235055	0.0075585	0.00187209	0.131859	0.0672618	Brain_Cortex
EUR-like	ENSG00000164048	3	ZNF589	48282590	rs6806112	T	A	0.377483	0.899454	0.0736325	2.57104e-34	-0.00040523	0.00292187	0.889696	0.00288815	0.966612	Brain_Cortex
EUR-like	ENSG00000232112	3	TMA7	48481667	rs13069724	C	T	0.523179	0.34986	0.0404595	5.27937e-18	0.0188345	0.00749491	0.0119718	0.0118266	0.158832	Brain_Cortex
EUR-like	ENSG00000164053	3	ATRIP	48488114	rs72622933	C	G	0.174393	-0.549844	0.093227	3.68143e-09	0.0105491	0.00601454	0.0794414	0.0263248	0.413439	Brain_Cortex
EUR-like	ENSG00000213689	3	TREX1	48506445	rs11797	C	T	0.539735	0.502772	0.0539749	1.2204e-20	0.0133353	0.00519291	0.0102292	0.268319	0.146727	Brain_Cortex
EUR-like	ENSG00000213672	3	NCKIPSD	48701364	rs1352420	G	A	0.643488	0.405282	0.0332525	3.60143e-34	-0.0403505	0.00724969	2.6092e-08	1.45683e-06	3.16493e-05	Brain_Cortex
EUR-like	ENSG00000068745	3	IP6K2	48725436	rs72929172	G	A	0.0706402	0.877794	0.113277	9.25323e-15	0.00823115	0.00600232	0.170273	0.000641262	0.559345	Brain_Cortex
EUR-like	ENSG00000178467	3	P4HTM	49027319	rs4292260	C	T	0.772627	0.188933	0.0316918	2.49818e-09	-0.137526	0.0279155	8.37158e-07	0.107649	0.00045936	Brain_Cortex
EUR-like	ENSG00000178252	3	WDR6	49044495	rs4974080	C	A	0.656733	-0.317611	0.0471427	1.61444e-11	0.0542759	0.0115518	2.62125e-06	5.85644e-07	0.00111869	Brain_Cortex
EUR-like	ENSG00000178149	3	DALRD3	49052921	rs10865952	G	A	0.643488	0.287974	0.0476257	1.47923e-09	-0.0562437	0.0129946	1.50318e-05	0.0127462	0.00444133	Brain_Cortex
EUR-like	ENSG00000233276	3	GPX1	49394609	rs9842132	A	G	0.263797	0.397376	0.0550392	5.20357e-13	0.0665767	0.0116397	1.06653e-08	0.271893	2.04828e-05	Brain_Cortex
EUR-like	ENSG00000145020	3	AMT	49454211	rs113741748	A	G	0.263797	-0.60093	0.0588026	1.62275e-24	-0.0441452	0.00638258	4.62888e-12	0.631787	1.77795e-08	Brain_Cortex
EUR-like	ENSG00000226913	3	BSN-AS2	49586739	rs11130206	G	C	0.39404	-0.440713	0.0772664	1.17159e-08	0.020456	0.0067557	0.00246211	0.00113869	0.0744708	Brain_Cortex
EUR-like	ENSG00000164068	3	RNF123	49726932	rs7372725	A	C	0.538631	-0.189537	0.0274636	5.14964e-12	0.0328139	0.0140165	0.0192274	0.00077826	0.201233	Brain_Cortex
EUR-like	ENSG00000173540	3	GMPPB	49754277	rs62262722	C	G	0.173289	0.78042	0.0758481	7.87935e-25	0.0272785	0.00494059	3.36515e-08	0.00290072	3.16493e-05	Brain_Cortex
EUR-like	ENSG00000164078	3	MST1R	49924435	rs2681781	G	A	0.462472	0.426512	0.0726651	4.36956e-09	0.0159194	0.00647283	0.0139159	2.00028e-05	0.174088	Brain_Cortex
EUR-like	ENSG00000004534	3	RBM6	49977440	rs4688756	A	T	0.49117	-0.571837	0.0464235	7.26281e-35	-0.00637653	0.00441487	0.148646	5.48669e-07	0.529266	Brain_Cortex
EUR-like	ENSG00000232352	3	SEMA3B-AS1	50304073	rs142171159	T	C	0.0165563	1.32925	0.243446	4.75772e-08	-0.0153983	0.00880227	0.080229	0.701963	0.414751	Brain_Cortex
EUR-like	ENSG00000186792	3	HYAL3	50330262	rs13100173	A	G	0.474614	-0.569568	0.0510302	6.29992e-29	-0.0066394	0.00442336	0.133359	0.0106813	0.510192	Brain_Cortex
EUR-like	ENSG00000243477	3	NAT6	50333833	rs13100173	A	G	0.474614	0.387038	0.044646	4.35772e-18	0.00977059	0.00654804	0.135663	0.00696007	0.514902	Brain_Cortex
EUR-like	ENSG00000164088	3	PPM1M	52279841	rs114645176	G	T	0.125828	0.862237	0.0975006	9.28499e-19	-0.00336612	0.00448852	0.453291	0.0700063	0.795382	Brain_Cortex
EUR-like	ENSG00000114841	3	DNAH1	52350335	rs9844183	G	A	0.175497	-0.310619	0.0474344	5.81627e-11	0.0181616	0.0110171	0.0992532	0.297733	0.447505	Brain_Cortex
EUR-like	ENSG00000168268	3	NT5DC2	52558386	rs78892252	A	G	0.0507726	0.720248	0.129791	2.86846e-08	0.0212677	0.00901332	0.0182953	0.0294911	0.199638	Brain_Cortex
EUR-like	ENSG00000055955	3	ITIH4	52846991	rs6803519	T	C	0.274834	0.813449	0.0803218	4.17721e-24	0.00568834	0.00365251	0.119381	0.0499614	0.485549	Brain_Cortex
EUR-like	ENSG00000242142	3	SERBP1P3	53098299	rs2115782	A	G	0.582781	0.806384	0.0630419	1.835e-37	0.00137517	0.00313068	0.660475	0.109123	0.889994	Brain_Cortex
EUR-like	ENSG00000163933	3	RFT1	53122499	rs1864367	C	T	0.583885	-0.908866	0.0649796	1.87263e-44	-0.000911713	0.00277949	0.7429	0.0398017	0.921879	Brain_Cortex
EUR-like	ENSG00000163932	3	PRKCD	53190025	rs56972966	T	C	0.0452539	-0.604136	0.0791439	2.28673e-14	0.0269025	0.0106628	0.0116347	0.0989717	0.157355	Brain_Cortex
EUR-like	ENSG00000113812	3	ACTR8	53901093	rs45511795	T	C	0.312362	-0.507266	0.0722617	2.22106e-12	0.0214576	0.00614319	0.0004778	0.169121	0.0374537	Brain_Cortex
EUR-like	ENSG00000180376	3	CCDC66	56591189	rs6791987	T	C	0.416115	-0.447056	0.0456282	1.15075e-22	-0.0133209	0.00587124	0.0232783	0.147589	0.226359	Brain_Cortex
EUR-like	ENSG00000163947	3	ARHGEF3	56761446	rs75056025	T	A	0.144592	0.227364	0.0413684	3.88319e-08	0.0502766	0.0178451	0.00484149	0.00125559	0.101274	Brain_Cortex
EUR-like	ENSG00000168374	3	ARF4	57557090	rs7616604	G	C	0.826711	-0.298658	0.052893	1.6379e-08	0.0155961	0.0115042	0.175201	0.857639	0.563791	Brain_Cortex
EUR-like	ENSG00000168297	3	PXK	58318607	rs35320706	A	G	0.080574	0.344695	0.0591702	5.69464e-09	-0.0230693	0.0134148	0.085489	0.0158525	0.428673	Brain_Cortex
EUR-like	ENSG00000168291	3	PDHB	58413357	rs67793196	G	T	0.245033	0.507312	0.0572737	8.16936e-19	0.00102931	0.00570992	0.856943	0.0592632	0.96203	Brain_Cortex
EUR-like	ENSG00000224479	3	AC136289.1	63727969	rs73120888	T	C	0.0838852	1.40737	0.170133	1.31562e-16	-0.00211874	0.00354938	0.550553	0.440026	0.839944	Brain_Cortex
EUR-like	ENSG00000163634	3	THOC7	63819546	rs832190	T	C	0.624724	0.260823	0.0416899	3.94305e-10	0.0131767	0.0101658	0.194913	0.729622	0.587646	Brain_Cortex
EUR-like	ENSG00000144741	3	SLC25A26	66119285	rs146159281	A	G	0.279249	-0.73836	0.0542156	3.08891e-42	-0.00186835	0.00373224	0.616654	0.783676	0.873688	Brain_Cortex
EUR-like	ENSG00000241316	3	RP11-81N13.1	67705121	rs6793868	C	T	0.389625	-0.507323	0.0766266	3.57467e-11	-0.00692127	0.00526625	0.188756	0.736704	0.577161	Brain_Cortex
EUR-like	ENSG00000163378	3	EOGT	69024365	rs4855542	A	G	0.458057	0.281774	0.0474518	2.88327e-09	-0.00937016	0.00902835	0.299335	0.329487	0.687173	Brain_Cortex
EUR-like	ENSG00000170837	3	GPR27	71803201	rs73090632	G	A	0.0949227	0.655444	0.0915594	8.14597e-13	0.0206699	0.00667091	0.00194492	0.786184	0.0685363	Brain_Cortex
EUR-like	ENSG00000172986	3	GXYLT2	72937224	rs1108154	T	A	0.564018	0.672063	0.0731612	4.07482e-20	0.000560326	0.00383476	0.883828	0.416639	0.966612	Brain_Cortex
EUR-like	ENSG00000244026	3	FAM86DP	75470703	rs151208235	G	C	0.0364238	-1.61739	0.177608	8.50695e-20	-0.00172495	0.00359778	0.63162	0.240322	0.879625	Brain_Cortex
EUR-like	ENSG00000272690	3	RP11-803B1.8	75484499	rs151208235	G	C	0.0364238	-1.25557	0.201493	4.62507e-10	-0.00222203	0.00464185	0.632156	0.567985	0.879625	Brain_Cortex
EUR-like	ENSG00000243422	3	RP11-413E6.1	75673837	rs4974344	T	C	0.613687	-0.723602	0.0915246	2.65585e-15	0.00461729	0.0037565	0.219017	0.218491	0.619484	Brain_Cortex
EUR-like	ENSG00000241622	3	RARRES2P1	75707685	rs9869748	C	T	0.611479	-0.650158	0.0872053	8.95346e-14	0.00342226	0.00415369	0.409992	0.115399	0.765199	Brain_Cortex
EUR-like	ENSG00000227124	3	ZNF717	75758794	rs6549798	T	C	0.439294	-0.64168	0.0782796	2.4589e-16	0.00350305	0.00401829	0.38333	0.176606	0.748917	Brain_Cortex
EUR-like	ENSG00000239519	3	CADM2-AS1	86041333	rs68058340	G	A	0.39404	0.695901	0.0931256	7.85573e-14	-0.00781572	0.00386656	0.0432423	0.0191064	0.326313	Brain_Cortex
EUR-like	ENSG00000163320	3	CGGBP1	88101094	rs8274	C	T	0.129139	0.367983	0.0497466	1.39142e-13	-0.0144926	0.0104788	0.166655	0.0845132	0.551828	Brain_Cortex
EUR-like	ENSG00000239445	3	ST3GAL6-AS1	98433174	rs13065271	T	C	0.471302	-0.867022	0.078771	3.54115e-28	0.00526198	0.00295659	0.0751173	0.0325143	0.406553	Brain_Cortex
EUR-like	ENSG00000114021	3	NIT2	100053545	rs13082297	C	G	0.347682	-0.526349	0.0556827	3.30371e-21	-0.00394691	0.00505126	0.434584	0.0278536	0.78368	Brain_Cortex
EUR-like	ENSG00000154174	3	TOMM70A	100082275	rs1561743	G	C	0.249448	0.1642	0.0273528	1.93651e-09	0.00706453	0.01788	0.692763	0.402632	0.904615	Brain_Cortex
EUR-like	ENSG00000206535	3	LNP1	100120037	rs1036769	T	C	0.668874	-0.359197	0.0446216	8.28928e-16	0.00667512	0.00746114	0.370973	0.0458243	0.740597	Brain_Cortex
EUR-like	ENSG00000114354	3	TFG	100428205	rs1829551	C	T	0.375276	0.278987	0.0498352	2.16603e-08	-0.00450482	0.00933616	0.629442	0.0482213	0.879625	Brain_Cortex
EUR-like	ENSG00000244119	3	PDCL3P4	101431316	rs13069443	T	C	0.338852	0.540115	0.0567536	1.78511e-21	-0.000602255	0.00489916	0.902162	0.266231	0.968205	Brain_Cortex
EUR-like	ENSG00000138472	3	GUCA1C	108626639	rs921174	C	T	0.161148	0.680587	0.117984	7.99987e-09	0.00452802	0.00507441	0.372219	0.217672	0.742312	Brain_Cortex
EUR-like	ENSG00000240057	3	RP11-572M11.4	112738379	rs2700201	A	G	0.357616	-0.711492	0.0930563	2.07612e-14	0.00235567	0.00366489	0.520375	0.769898	0.822516	Brain_Cortex
EUR-like	ENSG00000243795	3	RP11-572M11.3	112861197	rs2700201	A	G	0.357616	0.588692	0.100227	4.2646e-09	-0.00284706	0.00444024	0.521396	0.64977	0.822516	Brain_Cortex
EUR-like	ENSG00000072858	3	SIDT1	113251143	rs62265529	T	C	0.228477	0.598021	0.0559809	1.2279e-26	-0.000446158	0.00514244	0.930862	0.456242	0.976094	Brain_Cortex
EUR-like	ENSG00000163389	3	POGLUT1	119187785	rs80141465	C	T	0.0607064	0.768177	0.107854	1.06089e-12	0.00576774	0.00695161	0.40671	0.383424	0.762407	Brain_Cortex
EUR-like	ENSG00000144843	3	ADPRH	119298115	rs13324934	T	G	0.0441501	-0.998977	0.110331	1.37355e-19	-0.000874955	0.00620003	0.887774	0.220317	0.966612	Brain_Cortex
EUR-like	ENSG00000173226	3	IQCB1	121488610	rs75640422	T	A	0.15011	1.114	0.112606	4.46782e-23	0.00691746	0.00327865	0.0348716	0.0866252	0.282552	Brain_Cortex
EUR-like	ENSG00000163406	3	SLC15A2	121612936	rs9859192	C	A	0.152318	0.298607	0.0490569	1.15082e-09	0.0102096	0.011976	0.393932	0.827936	0.754437	Brain_Cortex
EUR-like	ENSG00000082684	3	SEMA5B	122628041	rs2303983	C	T	0.818985	-0.778684	0.0616088	1.2839e-36	0.000241983	0.00428621	0.954978	0.625214	0.983661	Brain_Cortex
EUR-like	ENSG00000221955	3	SLC12A8	124801480	rs2948793	G	A	0.165563	-0.38908	0.0709216	4.10996e-08	-0.00739132	0.00887146	0.404756	0.370294	0.761552	Brain_Cortex
EUR-like	ENSG00000241288	3	RP11-379B18.5	125546081	rs79344588	A	G	0.201987	0.606473	0.0913184	3.10931e-11	-0.00842599	0.00550845	0.126104	0.0309588	0.497406	Brain_Cortex
EUR-like	ENSG00000171084	3	FAM86JP	125635463	rs12497980	G	A	0.13245	1.22985	0.0860236	2.29557e-46	0.00451976	0.00285852	0.113842	0.195913	0.473921	Brain_Cortex
EUR-like	ENSG00000189366	3	ALG1L	125648118	rs11925047	A	G	0.272627	-1.03104	0.0898488	1.75601e-30	0.00377915	0.00274564	0.168692	0.190736	0.555222	Brain_Cortex
EUR-like	ENSG00000241439	3	RP11-666A20.3	125677399	rs62270900	C	T	0.344371	-0.768465	0.0864575	6.20195e-19	-0.000828501	0.00347892	0.811766	0.0851736	0.948666	Brain_Cortex
EUR-like	ENSG00000114547	3	ROPN1B	125687987	rs11929488	T	C	0.440397	-0.597702	0.0698879	1.20667e-17	-0.000793537	0.00425906	0.852196	0.0634491	0.96203	Brain_Cortex
EUR-like	ENSG00000070476	3	ZXDC	126156444	rs800947	T	C	0.674393	0.408244	0.0551689	1.36299e-13	0.00579051	0.00662299	0.381952	0.096196	0.747954	Brain_Cortex
EUR-like	ENSG00000159685	3	CHCHD6	126423063	rs148900394	T	C	0.0198675	0.843412	0.111508	3.91892e-14	-0.000339817	0.0107595	0.974804	0.210588	0.992373	Brain_Cortex
EUR-like	ENSG00000163870	3	TPRA1	127291912	rs2630213	T	A	0.587196	0.204476	0.0375	4.96143e-08	-0.0052454	0.0123963	0.672191	0.0232068	0.895431	Brain_Cortex
EUR-like	ENSG00000187715	3	KBTBD12	127634075	rs7635297	T	C	0.0463576	-1.45228	0.185482	4.88776e-15	-0.000351847	0.00417553	0.932847	0.431618	0.976094	Brain_Cortex
EUR-like	ENSG00000132394	3	EEFSEC	127872297	rs2999049	C	T	0.260486	-0.418396	0.0657904	2.02374e-10	0.0192965	0.00740829	0.00919502	0.154839	0.140937	Brain_Cortex
EUR-like	ENSG00000242551	3	POU5F1P6	128393578	rs2712414	G	C	0.740618	-0.686612	0.112366	9.93133e-10	-0.00270112	0.00404767	0.504564	0.0871332	0.817868	Brain_Cortex
EUR-like	ENSG00000261159	3	RP11-723O4.9	128578559	rs789248	C	T	0.38521	0.675135	0.0766641	1.29224e-18	0.00156674	0.00387105	0.685674	0.0726146	0.901066	Brain_Cortex
EUR-like	ENSG00000231305	3	RP11-723O4.2	128580156	rs796862	A	G	0.228477	0.804315	0.0990873	4.76919e-16	0.00736105	0.00388034	0.0578268	0.0707677	0.364786	Brain_Cortex
EUR-like	ENSG00000177646	3	ACAD9	128598439	rs3755593	C	T	0.0165563	1.76334	0.218137	6.28549e-16	0.00329326	0.00703977	0.639922	0.63081	0.882695	Brain_Cortex
EUR-like	ENSG00000270773	3	RP13-685P2.7	129064254	rs9814650	A	G	0.0728477	1.06266	0.14654	4.11638e-13	0.000955767	0.00454825	0.833559	0.221513	0.955239	Brain_Cortex
EUR-like	ENSG00000251474	3	RPL32P3	129101765	rs60960425	G	A	0.183223	0.447544	0.0759472	3.79639e-09	-0.00280407	0.00775016	0.717495	0.888922	0.915255	Brain_Cortex
EUR-like	ENSG00000163913	3	IFT122	129158968	rs4429625	G	A	0.178808	-0.620315	0.0653363	2.21938e-21	0.0022948	0.00553719	0.678556	0.539235	0.898117	Brain_Cortex
EUR-like	ENSG00000253540	3	FAM86HP	129817935	rs7616082	C	T	0.345475	-0.385086	0.0676391	1.24647e-08	-0.00514537	0.00695872	0.459656	0.462681	0.79776	Brain_Cortex
EUR-like	ENSG00000249846	3	RP11-77P16.4	129831393	rs9713344	A	G	0.401766	0.802077	0.0777576	6.02255e-25	0.00164017	0.00321359	0.609782	0.329979	0.868362	Brain_Cortex
EUR-like	ENSG00000228252	3	COL6A4P2	129931666	rs12233374	A	T	0.480132	-0.919908	0.0872905	5.74313e-26	-0.00290454	0.00276823	0.294068	0.497635	0.682899	Brain_Cortex
EUR-like	ENSG00000034533	3	ASTE1	130732719	rs6439273	G	A	0.214128	-0.512912	0.0852207	1.75896e-09	-0.00135557	0.00600427	0.821382	0.029374	0.950853	Brain_Cortex
EUR-like	ENSG00000014257	3	ACPP	132036211	rs144788163	C	T	0.0529801	1.18417	0.206538	9.84279e-09	0.00851882	0.00518019	0.100073	0.386887	0.449044	Brain_Cortex
EUR-like	ENSG00000113971	3	NPHP3	132276986	rs66564593	G	A	0.154525	-0.799188	0.0629521	6.28822e-37	0.00896222	0.00431076	0.037614	0.00953966	0.297274	Brain_Cortex
EUR-like	ENSG00000251011	3	RP11-402L6.1	132964950	rs12633060	C	T	0.286976	0.456398	0.0815396	2.17774e-08	-0.00291946	0.00615833	0.635452	0.196106	0.88151	Brain_Cortex
EUR-like	ENSG00000260633	3	RP11-375I20.6	134066130	rs2400279	T	C	0.629139	-0.846398	0.0874017	3.52635e-22	-0.00273791	0.00311027	0.378709	0.0590132	0.746197	Brain_Cortex
EUR-like	ENSG00000129055	3	ANAPC13	134196548	rs7371896	G	C	0.701987	0.334962	0.0482326	3.79209e-12	-0.00631495	0.00799861	0.429816	0.356663	0.777717	Brain_Cortex
EUR-like	ENSG00000114054	3	PCCB	135969148	rs66691851	T	C	0.39404	0.380455	0.0581765	6.16537e-11	0.0170206	0.00717828	0.0177341	0.197976	0.196869	Brain_Cortex
EUR-like	ENSG00000261758	3	RP11-102M11.2	136471472	rs6764567	C	A	0.620309	-0.49166	0.0869155	1.54259e-08	0.0152044	0.00586055	0.00947663	0.00512244	0.141731	Brain_Cortex
EUR-like	ENSG00000273486	3	RP11-731C17.2	136556180	rs4678443	T	A	0.654525	0.561037	0.0835308	1.86104e-11	0.0178305	0.0054975	0.00118119	0.271292	0.0544491	Brain_Cortex
EUR-like	ENSG00000158163	3	DZIP1L	137780832	rs61108201	T	A	0.0364238	-0.679393	0.120091	1.53738e-08	0.00777294	0.0105564	0.461534	0.601289	0.79776	Brain_Cortex
EUR-like	ENSG00000118017	3	A4GNT	137842560	rs6798385	C	T	0.674393	0.61476	0.0960534	1.55181e-10	0.00290862	0.00438752	0.507375	0.882172	0.818148	Brain_Cortex
EUR-like	ENSG00000181322	3	NME9	137980279	rs3856633	G	A	0.695364	0.530119	0.0725874	2.81048e-13	-0.00368837	0.00529031	0.485682	0.249314	0.808996	Brain_Cortex
EUR-like	ENSG00000158234	3	FAIM	138327448	rs9878436	T	C	0.439294	-0.318716	0.0532526	2.16417e-09	-0.00656125	0.00800161	0.412221	0.480977	0.76721	Brain_Cortex
EUR-like	ENSG00000152952	3	PLOD2	145787227	rs12496198	G	A	0.48234	-0.209358	0.036923	1.427e-08	0.0174886	0.0124691	0.160748	0.733996	0.544385	Brain_Cortex
EUR-like	ENSG00000114698	3	PLSCR4	145910126	rs4314144	C	T	0.356512	0.157062	0.0251728	4.39416e-10	-0.00704982	0.0168364	0.675418	0.939315	0.896743	Brain_Cortex
EUR-like	ENSG00000071794	3	HLTF	148747914	rs7621515	T	A	0.721854	0.320461	0.0479939	2.43678e-11	-0.00544318	0.00861795	0.527642	0.152811	0.826985	Brain_Cortex
EUR-like	ENSG00000114744	3	COMMD2	149456257	rs10935774	G	A	0.49117	0.383068	0.0544894	2.06335e-12	0.0109615	0.00674722	0.104249	0.525364	0.459897	Brain_Cortex
EUR-like	ENSG00000243321	3	snoU13	149795281	rs56198011	T	C	0.325607	-0.590883	0.0710328	8.91187e-17	0.000185662	0.00453065	0.967313	0.608778	0.988849	Brain_Cortex
EUR-like	ENSG00000144895	3	EIF2A	150264465	rs2868946	C	T	0.853201	1.05602	0.0652246	5.88342e-59	0.00139835	0.00333181	0.674707	0.381866	0.896111	Brain_Cortex
EUR-like	ENSG00000174953	3	DHX36	153990335	rs789301	G	A	0.877483	-0.403391	0.0666114	1.39644e-09	0.0259868	0.00985513	0.00836712	0.544711	0.134469	Brain_Cortex
EUR-like	ENSG00000114805	3	PLCH1	155093369	rs4234307	G	A	0.557395	0.41705	0.076216	4.45114e-08	-0.00482952	0.00611525	0.429674	0.434653	0.777717	Brain_Cortex
EUR-like	ENSG00000244515	3	KRT18P34	156880452	rs4680345	G	C	0.259382	-0.847256	0.0869431	1.93869e-22	-0.00140839	0.00339114	0.677911	0.976591	0.898108	Brain_Cortex
EUR-like	ENSG00000168827	3	GFM1	158362067	rs6763018	G	A	0.375276	-0.511292	0.0685869	9.00976e-14	-0.0136474	0.00537659	0.0111391	0.0867498	0.155019	Brain_Cortex
EUR-like	ENSG00000079257	3	LXN	158363611	rs17643483	G	A	0.233996	0.575255	0.0868196	3.45218e-11	0.00985229	0.00533255	0.0646638	0.084715	0.381526	Brain_Cortex
EUR-like	ENSG00000118849	3	RARRES1	158414681	rs6441224	C	T	0.543046	0.696535	0.100154	3.53395e-12	0.00226117	0.00362163	0.532397	0.00324977	0.829253	Brain_Cortex
EUR-like	ENSG00000240207	3	RP11-379F4.4	158450052	rs61794821	G	A	0.214128	0.735425	0.0710086	3.89632e-25	0.00594233	0.00417418	0.154564	0.00317252	0.537268	Brain_Cortex
EUR-like	ENSG00000272247	3	RP11-379F4.9	158519046	rs2713736	G	A	0.684327	-0.600575	0.100369	2.18144e-09	0.0073873	0.00469841	0.115882	0.0276803	0.476996	Brain_Cortex
EUR-like	ENSG00000169064	3	ZBBX	166958075	rs6777059	T	C	0.12362	-0.508002	0.0772338	4.78569e-11	0.0127531	0.00788082	0.105608	0.1474	0.461583	Brain_Cortex
EUR-like	ENSG00000206120	3	EGFEM1P	167967310	rs613688	A	G	0.401766	-0.429261	0.0696987	7.32942e-10	0.0101142	0.00623109	0.10455	0.646553	0.460522	Brain_Cortex
EUR-like	ENSG00000239219	3	RP11-379K17.4	169657141	rs9836316	A	G	0.147903	0.992616	0.115393	7.82904e-18	0.00111922	0.00366786	0.760258	0.131118	0.925942	Brain_Cortex
EUR-like	ENSG00000171109	3	MFN1	179065480	rs3806687	A	G	0.295806	-0.27347	0.0433076	2.7086e-10	-0.00868634	0.0101468	0.391958	0.73386	0.753991	Brain_Cortex
EUR-like	ENSG00000241231	3	RP11-275H4.1	181138846	rs1479163	C	T	0.707506	0.94876	0.0748622	8.30225e-37	0.00497887	0.00291768	0.0879243	0.00628768	0.432332	Brain_Cortex
EUR-like	ENSG00000078070	3	MCCC1	182733006	rs11714270	C	T	0.825607	0.455551	0.0789352	7.87074e-09	0.00504727	0.00718143	0.482166	0.779154	0.808734	Brain_Cortex
EUR-like	ENSG00000240024	3	LINC00888	183165396	rs7618933	A	G	0.480132	0.371862	0.0532788	2.96135e-12	0.000717895	0.00675506	0.915364	0.129411	0.971173	Brain_Cortex
EUR-like	ENSG00000114796	3	KLHL24	183353356	rs9825728	A	C	0.257174	-0.277528	0.0429122	9.97422e-11	0.0119251	0.0104252	0.252674	0.277094	0.648311	Brain_Cortex
EUR-like	ENSG00000233885	3	YEATS2-AS1	183524245	rs263025	C	T	0.484547	0.58999	0.0571414	5.42687e-25	-0.00608872	0.00430148	0.156923	0.0177124	0.537687	Brain_Cortex
EUR-like	ENSG00000114770	3	ABCC5	183637722	rs13066518	A	T	0.481236	0.262483	0.0383698	7.87111e-12	0.010095	0.00966035	0.296025	0.0368673	0.684866	Brain_Cortex
EUR-like	ENSG00000145198	3	VWA5B2	183948217	rs73185792	A	C	0.211921	-0.618681	0.0629489	8.50412e-23	-0.000846374	0.00484659	0.861368	0.115696	0.963458	Brain_Cortex
EUR-like	ENSG00000145194	3	ECE2	183967438	rs56172794	T	C	0.512141	-0.445868	0.0592765	5.40124e-14	-0.00937783	0.00577066	0.104144	0.0489734	0.459897	Brain_Cortex
EUR-like	ENSG00000272970	3	RP11-329B9.4	184451863	rs9875166	A	G	0.333333	0.509738	0.0922665	3.30187e-08	-0.000314178	0.00516149	0.951463	0.960187	0.982824	Brain_Cortex
EUR-like	ENSG00000156931	3	VPS8	184529931	rs62286929	G	A	0.0739514	0.897257	0.104652	1.0017e-17	-0.00155641	0.0057781	0.787649	0.128667	0.937717	Brain_Cortex
EUR-like	ENSG00000187068	3	C3orf70	184795838	rs61740263	A	G	0.0728477	-0.369983	0.0652344	1.41475e-08	-0.00714706	0.0118464	0.546301	0.843504	0.838447	Brain_Cortex
EUR-like	ENSG00000113889	3	KNG1	186435065	rs10439970	G	T	0.307947	-0.700979	0.0763246	4.1466e-20	-0.000591187	0.00383518	0.877493	0.886823	0.966418	Brain_Cortex
EUR-like	ENSG00000225764	3	LEPREL1-AS1	189838753	rs478968	G	A	0.789183	-0.723835	0.0940518	1.4025e-14	0.00205324	0.00406744	0.6137	0.331856	0.871432	Brain_Cortex
EUR-like	ENSG00000225473	3	ATP13A4-AS1	193271002	rs13317338	A	C	0.165563	-0.793571	0.12931	8.41033e-10	-0.00552402	0.00433719	0.202791	0.372927	0.600474	Brain_Cortex
EUR-like	ENSG00000236297	3	RP11-175P19.2	193296601	rs9852115	T	C	0.356512	0.567059	0.100259	1.54986e-08	0.0095457	0.00493711	0.0531796	0.26136	0.352183	Brain_Cortex
EUR-like	ENSG00000231770	3	TMEM44-AS1	194304740	rs7636054	C	T	0.190949	0.603059	0.0769612	4.65573e-15	-0.0083521	0.00535032	0.118513	0.607048	0.484265	Brain_Cortex
EUR-like	ENSG00000145014	3	TMEM44	194308402	rs3845908	T	C	0.396247	0.328563	0.0585959	2.05538e-08	-0.00707419	0.00794475	0.373239	0.24155	0.74396	Brain_Cortex
EUR-like	ENSG00000041802	3	LSG1	194361517	rs3821403	A	C	0.143488	1.00051	0.0829884	1.80286e-33	-0.00413521	0.00352193	0.240343	0.832702	0.641597	Brain_Cortex
EUR-like	ENSG00000114331	3	ACAP2	194995465	rs6437374	G	C	0.665563	-0.559176	0.0498781	3.60693e-29	-0.00197504	0.00475328	0.677767	0.0241338	0.898108	Brain_Cortex
EUR-like	ENSG00000224769	3	AC069213.1	195341818	rs9886992	G	A	0.460265	0.927615	0.0867879	1.15475e-26	0.00198024	0.00272751	0.467824	0.388295	0.801477	Brain_Cortex
EUR-like	ENSG00000271662	3	RP11-141C7.3	195377017	rs79114865	A	C	0.164459	-0.854807	0.131029	6.85469e-11	0.00116752	0.00382184	0.759997	0.388629	0.925942	Brain_Cortex
EUR-like	ENSG00000229178	3	AC069513.4	195382436	rs36016323	T	C	0.386313	-0.783448	0.085425	4.67871e-20	0.00560398	0.00334072	0.0934495	0.0950152	0.444231	Brain_Cortex
EUR-like	ENSG00000215837	3	SDHAP2	195384967	rs6785037	A	C	0.484547	0.726817	0.0916316	2.15742e-15	0.00709829	0.00358836	0.0479125	0.0943516	0.337055	Brain_Cortex
EUR-like	ENSG00000176945	3	MUC20	195447753	rs11926771	A	C	0.210817	0.872231	0.104164	5.58817e-17	0.00855404	0.00387643	0.0273364	0.77145	0.251194	Brain_Cortex
EUR-like	ENSG00000145113	3	MUC4	195473636	rs3827561	G	C	0.440397	0.613186	0.0958001	1.54682e-10	0.00652261	0.00429761	0.129083	0.0782859	0.503357	Brain_Cortex
EUR-like	ENSG00000231443	3	AC024937.6	195664114	rs9868045	T	C	0.226269	-0.545851	0.0868128	3.22245e-10	0.0019624	0.00532869	0.712671	0.481637	0.914405	Brain_Cortex
EUR-like	ENSG00000260261	3	RP11-480A16.1	195676059	rs9868045	T	C	0.226269	-0.517538	0.0822556	3.13749e-10	0.00206976	0.00562019	0.71267	0.476064	0.914405	Brain_Cortex
EUR-like	ENSG00000185485	3	SDHAP1	195686619	rs73210039	G	T	0.163355	0.715858	0.114891	4.64161e-10	-0.000826119	0.00466364	0.859398	0.192345	0.963103	Brain_Cortex
EUR-like	ENSG00000231464	3	AC024937.4	195723609	rs6785037	A	C	0.484547	0.752948	0.100477	6.69433e-14	0.00685194	0.00347677	0.048749	0.81499	0.339212	Brain_Cortex
EUR-like	ENSG00000163959	3	SLC51A	195938358	rs60631199	T	C	0.198675	-0.626756	0.094006	2.60745e-11	-0.0183623	0.00559308	0.00102696	0.929526	0.054226	Brain_Cortex
EUR-like	ENSG00000161217	3	PCYT1A	195941093	rs712012	T	C	0.612583	0.337636	0.0540817	4.2905e-10	0.0354546	0.00956305	0.00020935	0.0235241	0.0236504	Brain_Cortex
EUR-like	ENSG00000163964	3	PIGX	196366646	rs1568603	C	A	0.334437	-0.289822	0.0453814	1.69881e-10	0.00465818	0.0091942	0.612405	0.448083	0.870881	Brain_Cortex
EUR-like	ENSG00000174007	3	CEP19	196433148	rs1463626	A	G	0.208609	-0.309599	0.0513445	1.6413e-09	-0.00335094	0.0102776	0.744391	0.497664	0.92292	Brain_Cortex
EUR-like	ENSG00000230732	3	AC127904.2	196639821	rs9784336	T	A	0.479029	-0.454806	0.0803863	1.53369e-08	-0.00498828	0.00568842	0.380531	0.454082	0.746538	Brain_Cortex
EUR-like	ENSG00000119227	3	PIGZ	196673214	rs28498807	G	A	0.309051	0.527296	0.0490824	6.38744e-27	0.00394529	0.00521907	0.449687	0.299532	0.792315	Brain_Cortex
EUR-like	ENSG00000272989	3	RP13-616I3.1	197232133	rs1431500	C	A	0.345475	0.456551	0.079491	9.27786e-09	0.00167658	0.00589295	0.776022	0.916303	0.935268	Brain_Cortex
EUR-like	ENSG00000214135	3	AC024560.3	197305084	rs73891642	C	A	0.0816777	0.787655	0.103017	2.07525e-14	-0.00299395	0.0059879	0.617074	0.918103	0.873859	Brain_Cortex
EUR-like	ENSG00000249626	3	RP11-496H1.1	197361186	rs73890770	C	T	0.107064	-0.653199	0.110767	3.70059e-09	0.000986486	0.0064306	0.878079	0.144191	0.966418	Brain_Cortex
EUR-like	ENSG00000114473	3	IQCG	197615946	rs145348918	G	A	0.0960265	0.972151	0.110998	1.98248e-18	-0.00351809	0.00415617	0.397289	0.461101	0.756187	Brain_Cortex
EUR-like	ENSG00000226435	3	ANKRD18DP	197780393	rs10154902	A	C	0.423841	0.371917	0.0592325	3.40899e-10	-0.00152311	0.0071173	0.830546	0.754472	0.954108	Brain_Cortex
EUR-like	ENSG00000250312	4	ZNF718	124386	rs7660115	T	C	0.576159	-0.833916	0.0770017	2.48589e-27	0.000478027	0.00307188	0.876337	0.334507	0.966418	Brain_Cortex
EUR-like	ENSG00000250892	4	RP11-1365D11.1	195198	rs28637238	C	G	0.576159	-0.509803	0.0925669	3.64166e-08	0.000882072	0.00500954	0.860232	0.408619	0.963103	Brain_Cortex
EUR-like	ENSG00000182903	4	ZNF721	419604	rs61793688	T	C	0.290287	-0.37105	0.0560427	3.57161e-11	-0.000617478	0.0073264	0.932833	0.693053	0.976094	Brain_Cortex
EUR-like	ENSG00000242686	4	RP11-1191J2.2	646639	rs73058406	G	C	0.128035	-1.32293	0.0848173	7.58088e-55	-0.0046812	0.00284037	0.0993338	0.500361	0.447505	Brain_Cortex
EUR-like	ENSG00000169026	4	MFSD7	675618	rs28655411	C	G	0.174393	0.584617	0.0766171	2.34072e-14	0.00406499	0.00568047	0.474233	0.302422	0.803907	Brain_Cortex
EUR-like	ENSG00000185619	4	PCGF3	699537	rs34434107	T	C	0.291391	-0.384914	0.0599487	1.35629e-10	0.0014411	0.00710756	0.839326	0.829607	0.958054	Brain_Cortex
EUR-like	ENSG00000127419	4	TMEM175	926175	rs2306244	C	T	0.175497	-0.410986	0.0626075	5.22142e-11	-0.00222427	0.008274	0.788063	0.373613	0.937717	Brain_Cortex
EUR-like	ENSG00000145217	4	SLC26A1	972861	rs11936407	C	T	0.635762	-0.757442	0.0667475	7.5991e-30	0.000274624	0.00344816	0.936521	0.611051	0.978475	Brain_Cortex
EUR-like	ENSG00000178222	4	RNF212	1050038	rs62296477	C	T	0.720751	0.582793	0.106364	4.27157e-08	-0.00388561	0.00500501	0.437546	0.641253	0.786436	Brain_Cortex
EUR-like	ENSG00000159674	4	SPON2	1160720	rs3822017	T	C	0.454746	-0.400978	0.0636649	3.01001e-10	-0.0023364	0.00629012	0.71031	0.425616	0.914311	Brain_Cortex
EUR-like	ENSG00000163945	4	UVSSA	1341054	rs6820344	A	G	0.518764	-0.371876	0.0499768	9.99491e-14	-0.0131499	0.00699442	0.0601005	0.260314	0.368366	Brain_Cortex
EUR-like	ENSG00000179979	4	CRIPAK	1385340	rs111391498	G	A	0.0507726	1.45045	0.150185	4.55614e-22	0.000925585	0.00430125	0.829619	0.682439	0.953777	Brain_Cortex
EUR-like	ENSG00000168936	4	TMEM129	1717679	rs28499138	C	T	0.434879	-0.241648	0.0405645	2.56716e-09	-0.00105689	0.0103976	0.919036	0.147425	0.971173	Brain_Cortex
EUR-like	ENSG00000013810	4	TACC3	1723227	rs1793990	A	G	0.193157	-0.828477	0.10203	4.66407e-16	0.00560667	0.00383122	0.143353	0.0656071	0.523457	Brain_Cortex
EUR-like	ENSG00000125388	4	GRK4	2965335	rs28619042	T	G	0.346578	-0.627017	0.0686396	6.54583e-20	0.0101715	0.00432327	0.0186363	0.197253	0.20044	Brain_Cortex
EUR-like	ENSG00000109758	4	HGFAC	3443614	rs1055711	A	T	0.260486	0.513	0.0641731	1.30631e-15	0.00724505	0.00571392	0.204811	0.700149	0.601896	Brain_Cortex
EUR-like	ENSG00000175920	4	DOK7	3465033	rs1203103	C	G	0.397351	0.440639	0.0777762	1.46618e-08	0.00099155	0.0059112	0.866787	0.406844	0.964704	Brain_Cortex
EUR-like	ENSG00000261643	4	RP11-529E10.6	3505324	rs3468	A	G	0.353201	-0.508681	0.0638227	1.58392e-15	0.00295761	0.00517449	0.56761	0.219199	0.847663	Brain_Cortex
EUR-like	ENSG00000163956	4	LRPAP1	3508103	rs11729369	C	A	0.254967	0.461335	0.056247	2.36511e-16	-0.00155808	0.00642563	0.80841	0.20624	0.947544	Brain_Cortex
EUR-like	ENSG00000251669	4	FAM86EP	3943487	rs7655677	G	A	0.42053	0.469946	0.0624729	5.3781e-14	-0.00624651	0.00554889	0.260283	0.776786	0.655072	Brain_Cortex
EUR-like	ENSG00000168824	4	NSG1	4349867	rs10015223	G	C	0.940397	-0.41516	0.0734782	1.60347e-08	-0.00203692	0.0132414	0.877744	0.99987	0.966418	Brain_Cortex
EUR-like	ENSG00000251580	4	RP11-539L10.3	6672452	rs62289364	A	G	0.133554	-0.962452	0.117057	1.99966e-16	0.00459044	0.00377463	0.223935	0.832513	0.621342	Brain_Cortex
EUR-like	ENSG00000170801	4	HTRA3	8271492	rs13150043	T	C	0.288079	0.386607	0.0668493	7.32657e-09	-0.00098774	0.00711755	0.889628	0.731603	0.966612	Brain_Cortex
EUR-like	ENSG00000251615	4	RP11-774O3.3	8356817	rs6824623	C	T	0.214128	0.625134	0.0836607	7.88315e-14	0.00596143	0.00492183	0.225811	0.0729005	0.621342	Brain_Cortex
EUR-like	ENSG00000087008	4	ACOX3	8368009	rs28551127	C	T	0.0673289	0.605684	0.108033	2.06477e-08	0.00277266	0.00819792	0.735201	0.0799904	0.920439	Brain_Cortex
EUR-like	ENSG00000155275	4	TRMT44	8437867	rs4632643	T	C	0.503311	0.403459	0.0544933	1.32321e-13	0.00778939	0.00634368	0.219486	0.242079	0.619484	Brain_Cortex
EUR-like	ENSG00000205959	4	RP11-689P11.2	8483997	rs1543246	T	A	0.616998	-0.533187	0.0529535	7.57691e-24	0.00273128	0.00492888	0.579484	0.603335	0.852797	Brain_Cortex
EUR-like	ENSG00000169676	4	DRD5	9783258	rs7684214	C	T	0.956954	-0.661198	0.110563	2.2274e-09	-0.000776962	0.00882119	0.929814	0.414999	0.976063	Brain_Cortex
EUR-like	ENSG00000273133	4	RP11-799M12.2	15565321	rs1134634	C	G	0.59713	0.676027	0.101255	2.44698e-11	-0.00632225	0.00389202	0.104288	0.147217	0.459897	Brain_Cortex
EUR-like	ENSG00000237765	4	FAM200B	15683285	rs10939627	C	T	0.758278	0.398312	0.0612177	7.69289e-11	0.00357973	0.00732118	0.624873	0.195188	0.879073	Brain_Cortex
EUR-like	ENSG00000004468	4	CD38	15779898	rs4698413	T	C	0.547461	-0.387414	0.0495799	5.54306e-15	-0.00210218	0.00650353	0.746516	0.477528	0.924361	Brain_Cortex
EUR-like	ENSG00000007062	4	PROM1	15964699	rs1554243	G	A	0.773731	0.383706	0.0629791	1.11099e-09	0.00200449	0.00772648	0.795303	0.412198	0.941084	Brain_Cortex
EUR-like	ENSG00000249506	4	ZEB2P1	16362309	rs7673302	A	G	0.289183	1.21405	0.10408	1.93354e-31	-0.000652274	0.0023349	0.77997	0.625856	0.936203	Brain_Cortex
EUR-like	ENSG00000163138	4	PACRGL	20697905	rs11726872	C	G	0.102649	-1.2052	0.147921	3.71267e-16	6.89164e-05	0.00359017	0.984685	0.470526	0.994606	Brain_Cortex
EUR-like	ENSG00000249948	4	GBA3	22694537	rs28378518	A	G	0.151214	1.33455	0.09987	9.96368e-41	-0.000935457	0.00264571	0.723657	0.344714	0.915536	Brain_Cortex
EUR-like	ENSG00000053900	4	ANAPC4	25378835	rs9654100	T	G	0.514349	-0.362918	0.0455934	1.72206e-15	-0.00711597	0.00696694	0.307069	0.40717	0.691171	Brain_Cortex
EUR-like	ENSG00000240005	4	RP11-293A21.1	26861428	rs9790789	C	A	0.538631	-0.841962	0.0771139	9.41124e-28	-0.00107771	0.00300364	0.719744	0.00745769	0.915536	Brain_Cortex
EUR-like	ENSG00000249228	4	RP11-769N22.1	29048213	rs34477336	T	C	0.343267	0.484018	0.0869073	2.5568e-08	-0.0130455	0.00596305	0.0286902	0.200468	0.258683	Brain_Cortex
EUR-like	ENSG00000169299	4	PGM2	37828255	rs1115683	A	G	0.582781	-0.486017	0.0566853	9.99996e-18	-0.00286736	0.00527148	0.586483	0.260418	0.858749	Brain_Cortex
EUR-like	ENSG00000065882	4	TBC1D1	37892708	rs2003409	T	A	0.471302	-0.407163	0.0659146	6.52789e-10	0.00553554	0.00625309	0.376022	0.00496704	0.74495	Brain_Cortex
EUR-like	ENSG00000231160	4	RP11-617D20.1	38614322	rs337625	T	C	0.149007	-0.811302	0.0937051	4.7998e-18	-0.00764403	0.00480808	0.111873	0.616557	0.469793	Brain_Cortex
EUR-like	ENSG00000249685	4	RP11-360F5.3	39135533	rs35737896	G	A	0.57064	0.61939	0.0895753	4.68724e-12	-0.00548875	0.00419488	0.190723	0.0311178	0.578602	Brain_Cortex
EUR-like	ENSG00000134962	4	KLB	39408473	rs17510142	A	G	0.204194	-1.0247	0.0968568	3.70802e-26	0.00570101	0.00310522	0.066366	0.771798	0.38623	Brain_Cortex
EUR-like	ENSG00000163682	4	RPL9	39455744	rs1012352	T	G	0.696468	-0.797411	0.0475073	3.14037e-63	-0.00468267	0.00342977	0.172158	0.786476	0.563062	Brain_Cortex
EUR-like	ENSG00000014824	4	SLC30A9	41992489	rs28403249	C	T	0.742826	-0.259028	0.0387726	2.37802e-11	0.042361	0.012885	0.00101036	0.0736122	0.054226	Brain_Cortex
EUR-like	ENSG00000177752	4	YIPF7	44624086	rs11729540	T	C	0.256071	0.553121	0.0994144	2.63973e-08	-0.00783649	0.00532782	0.141328	0.250233	0.52283	Brain_Cortex
EUR-like	ENSG00000151806	4	GUF1	44680444	rs11724396	C	G	0.226269	-0.779072	0.0676215	1.03312e-30	0.0113358	0.00395346	0.00413978	0.655885	0.0956113	Brain_Cortex
EUR-like	ENSG00000163281	4	GNPDA2	44684217	rs11724396	C	G	0.226269	0.702498	0.0596143	4.71706e-32	-0.0125714	0.0043784	0.00408869	0.471079	0.0956113	Brain_Cortex
EUR-like	ENSG00000273369	4	RP11-700J17.1	44695963	rs61549581	T	A	0.11479	0.761213	0.132073	8.23439e-09	0.00063327	0.00483733	0.895844	0.105087	0.967544	Brain_Cortex
EUR-like	ENSG00000170448	4	NFXL1	47849257	rs6826122	G	C	0.97351	-1.55286	0.1943	1.32672e-15	-0.00131058	0.00537632	0.80741	0.71983	0.947239	Brain_Cortex
EUR-like	ENSG00000198515	4	CNGA1	47937994	rs321645	G	A	0.249448	0.733334	0.0950707	1.22351e-14	-0.00889927	0.00416425	0.0325928	0.532004	0.273879	Brain_Cortex
EUR-like	ENSG00000248184	4	RP11-231C18.1	55199059	rs28590763	G	T	0.391832	0.51025	0.0783776	7.5076e-11	-0.00922117	0.00523017	0.0778882	0.169691	0.410946	Brain_Cortex
EUR-like	ENSG00000128039	4	SRD5A3	56212276	rs13152212	T	C	0.0353201	0.638512	0.109453	5.4229e-09	0.00456123	0.00949456	0.63094	0.362867	0.879625	Brain_Cortex
EUR-like	ENSG00000128040	4	SPINK2	57676026	rs113233441	T	C	0.0507726	1.21566	0.157713	1.27775e-14	0.00221206	0.00470814	0.638471	0.804983	0.882534	Brain_Cortex
EUR-like	ENSG00000269949	4	RP11-738E22.3	57827093	rs13113032	A	T	0.270419	-0.826422	0.104753	3.03986e-15	0.00541482	0.00343398	0.114834	0.238182	0.475947	Brain_Cortex
EUR-like	ENSG00000163453	4	IGFBP7	57896939	rs12506619	G	A	0.714128	0.407671	0.0470707	4.6834e-18	0.00965785	0.00704448	0.170381	0.790633	0.559345	Brain_Cortex
EUR-like	ENSG00000250125	4	RP11-707A18.1	65779999	rs2033944	C	T	0.135762	0.641956	0.10739	2.26137e-09	0.00844252	0.00608185	0.165091	0.512564	0.550533	Brain_Cortex
EUR-like	ENSG00000250075	4	RP11-584P21.2	68283023	rs62301110	C	T	0.296909	-0.597433	0.106892	2.28182e-08	-0.00412127	0.00470028	0.380588	0.222589	0.746538	Brain_Cortex
EUR-like	ENSG00000033178	4	UBA6	68478370	rs33964952	A	G	0.258278	-0.265058	0.0481107	3.60189e-08	0.00273352	0.0110647	0.80487	0.258377	0.946015	Brain_Cortex
EUR-like	ENSG00000227725	4	GCOM2	68904262	rs10518042	C	T	0.135762	0.783101	0.136495	9.62483e-09	0.00765102	0.00478018	0.109472	0.348571	0.466684	Brain_Cortex
EUR-like	ENSG00000251185	4	RP11-542G1.1	76194278	rs7658297	A	G	0.567329	0.572329	0.100522	1.24415e-08	0.00476152	0.00446613	0.28636	0.311186	0.677701	Brain_Cortex
EUR-like	ENSG00000163743	4	RCHY1	76404247	rs28520516	C	T	0.378587	0.244032	0.03911	4.38595e-10	-0.0309816	0.0116948	0.00806873	0.391144	0.132308	Brain_Cortex
EUR-like	ENSG00000138769	4	CDKL2	76503215	rs10033564	G	A	0.583885	-0.204098	0.0360635	1.51896e-08	0.0111466	0.0127827	0.383206	0.0846201	0.748917	Brain_Cortex
EUR-like	ENSG00000138757	4	G3BP2	76567966	rs13142804	T	A	0.39404	-0.117789	0.0212859	3.13607e-08	0.0232104	0.022118	0.293999	0.789219	0.682899	Brain_Cortex
EUR-like	ENSG00000138744	4	NAAA	76831809	rs4859582	C	T	0.608168	-0.682606	0.0697001	1.20106e-22	0.00139382	0.0037486	0.710024	0.754643	0.914284	Brain_Cortex
EUR-like	ENSG00000138750	4	NUP54	77035812	rs6838303	T	C	0.146799	0.577212	0.0658287	1.81235e-18	0.00816694	0.00617455	0.185943	0.354871	0.575046	Brain_Cortex
EUR-like	ENSG00000189157	4	FAM47E	77135193	rs7665023	C	T	0.416115	-0.709953	0.0606698	1.24611e-31	0.00726141	0.00364019	0.0460661	0.274968	0.335749	Brain_Cortex
EUR-like	ENSG00000163749	4	CCDC158	77234154	rs56049812	C	A	0.435982	-0.446489	0.0725006	7.34758e-10	0.0146663	0.00611285	0.0164282	0.182987	0.186689	Brain_Cortex
EUR-like	ENSG00000138758	4	2025-09-11	77870856	rs7677255	C	T	0.622517	0.308638	0.0497116	5.34699e-10	-0.00450319	0.00838525	0.591242	0.170947	0.860538	Brain_Cortex
EUR-like	ENSG00000138767	4	CNOT6L	78634541	rs9996218	G	A	0.873068	0.47922	0.0667398	6.9495e-13	-0.0283779	0.00840771	0.000737556	0.1194	0.0497009	Brain_Cortex
EUR-like	ENSG00000152784	4	PRDM8	81105033	rs12711161	G	T	0.296909	0.301499	0.0500246	1.67011e-09	0.013893	0.00947637	0.142629	0.221084	0.523457	Brain_Cortex
EUR-like	ENSG00000251022	4	THAP9-AS1	83814162	rs2305876	G	A	0.262693	-0.534155	0.0454346	6.53405e-32	0.00423105	0.00542315	0.435284	0.40283	0.783725	Brain_Cortex
EUR-like	ENSG00000273389	4	RP13-514E23.2	86921480	rs934648	A	G	0.217439	0.962087	0.0934685	7.56434e-25	0.00447044	0.00322419	0.165585	0.229461	0.550932	Brain_Cortex
EUR-like	ENSG00000170509	4	HSD17B13	88224941	rs13130041	T	C	0.288079	0.916147	0.0924602	3.82114e-23	0.0010474	0.00305408	0.731635	0.513112	0.918069	Brain_Cortex
EUR-like	ENSG00000198189	4	HSD17B11	88257762	rs115185110	T	A	0.0187638	-1.26045	0.218851	8.44149e-09	0.00491605	0.00722378	0.496164	0.962469	0.815965	Brain_Cortex
EUR-like	ENSG00000152583	4	SPARCL1	88394487	rs10028788	A	C	0.125828	-0.435557	0.075323	7.35889e-09	0.00578267	0.0087593	0.509142	0.708892	0.818248	Brain_Cortex
EUR-like	ENSG00000029559	4	IBSP	88720733	rs1054627	A	G	0.33223	0.621016	0.0876944	1.42504e-12	0.00950448	0.00452137	0.0355422	0.336243	0.285005	Brain_Cortex
EUR-like	ENSG00000118762	4	PKD2	88928820	rs11728697	T	C	0.600442	-0.304531	0.0441409	5.23446e-12	-0.0084512	0.00840974	0.314931	0.496954	0.695316	Brain_Cortex
EUR-like	ENSG00000246375	4	RP11-10L7.1	89206094	rs9637599	C	A	0.523179	1.09613	0.0773553	1.40359e-45	-0.000546764	0.00231393	0.813206	0.487511	0.948666	Brain_Cortex
EUR-like	ENSG00000138646	4	HERC5	89378268	rs115058250	A	C	0.0231788	1.35755	0.240559	1.66805e-08	-0.00745782	0.00687513	0.278031	0.0490889	0.669948	Brain_Cortex
EUR-like	ENSG00000138722	4	MMRN1	90800683	rs75943295	A	G	0.0286976	1.52709	0.219136	3.19924e-12	-0.00540724	0.00420776	0.19877	0.595924	0.592887	Brain_Cortex
EUR-like	ENSG00000151247	4	EIF4E	99792835	rs7697071	A	G	0.435982	0.205909	0.0326542	2.86799e-10	0.0386514	0.0139206	0.00549383	0.253472	0.109473	Brain_Cortex
EUR-like	ENSG00000246090	4	RP11-696N14.1	100010008	rs111294979	C	T	0.0320088	0.866203	0.147002	3.80519e-09	-0.00143752	0.00786843	0.855038	0.345556	0.96203	Brain_Cortex
EUR-like	ENSG00000109270	4	LAMTOR3	100799493	rs6829912	T	C	0.227373	-0.347148	0.0366311	2.62027e-21	0.0322585	0.00931258	0.000532272	0.0180902	0.0393165	Brain_Cortex
EUR-like	ENSG00000254531	4	AP001816.1	102268937	rs2850328	C	T	0.275938	-0.372754	0.0539107	4.70214e-12	-0.0131317	0.00771042	0.0885477	0.0494037	0.43437	Brain_Cortex
EUR-like	ENSG00000248161	4	RP11-499E18.1	103339759	rs62329487	C	A	0.280353	-0.572908	0.090483	2.42529e-10	-0.0108874	0.00513963	0.0341483	0.0911736	0.280277	Brain_Cortex
EUR-like	ENSG00000164039	4	BDH2	104000592	rs6830624	C	T	0.266004	0.248197	0.0364202	9.4381e-12	-0.00270176	0.0112585	0.810351	0.651751	0.948083	Brain_Cortex
EUR-like	ENSG00000138777	4	PPA2	106290234	rs1994636	G	A	0.564018	0.409817	0.0598444	7.48643e-12	0.012418	0.00642727	0.053349	0.653339	0.352183	Brain_Cortex
EUR-like	ENSG00000138780	4	GSTCD	106629935	rs72673891	G	A	0.0827815	0.6786	0.117861	8.5312e-09	0.000527248	0.0075034	0.943981	0.233469	0.98128	Brain_Cortex
EUR-like	ENSG00000249465	4	RBMXP4	110267482	rs113560983	G	T	0.0397351	-1.12721	0.185013	1.11097e-09	0.000654486	0.0049926	0.895703	0.490824	0.967544	Brain_Cortex
EUR-like	ENSG00000123739	4	PLA2G12A	110631145	rs10004377	T	G	0.59713	0.33417	0.0582711	9.7658e-09	0.00941079	0.00789348	0.233174	0.93582	0.633394	Brain_Cortex
EUR-like	ENSG00000109534	4	GAR1	110736666	rs10365	G	C	0.642384	0.59271	0.0831133	9.93897e-13	-0.00550571	0.00450497	0.221655	0.205592	0.6207	Brain_Cortex
EUR-like	ENSG00000138658	4	C4orf21	113460492	rs28364857	A	C	0.0993377	0.654889	0.0873231	6.40072e-14	0.0012546	0.00645768	0.845957	0.686676	0.959095	Brain_Cortex
EUR-like	ENSG00000234841	4	RP11-119H12.4	113747463	rs6829775	C	T	0.295806	0.569911	0.0927	7.85121e-10	-0.00213741	0.00486564	0.660454	0.110205	0.889994	Brain_Cortex
EUR-like	ENSG00000269893	4	SNHG8	119199864	rs13132331	C	T	0.266004	-0.420918	0.0591616	1.12147e-12	-0.0032844	0.00679245	0.628715	0.463707	0.879423	Brain_Cortex
EUR-like	ENSG00000260404	4	RP11-384K6.6	119512928	rs35183273	G	A	0.38521	-0.478909	0.0572269	5.83045e-17	-0.000364298	0.00541633	0.946375	0.406622	0.982352	Brain_Cortex
EUR-like	ENSG00000250412	4	KLHL2P1	120255484	rs7699346	T	C	0.278146	0.727928	0.106449	8.01493e-12	0.00445143	0.00382761	0.244838	0.495642	0.644528	Brain_Cortex
EUR-like	ENSG00000249244	4	RP11-548H18.2	120312986	rs6847075	T	A	0.280353	0.939865	0.0836234	2.61557e-29	0.00252499	0.00291354	0.386141	0.647983	0.750551	Brain_Cortex
EUR-like	ENSG00000245958	4	RP11-33B1.1	120375946	rs28491261	A	C	0.278146	-1.05218	0.0830128	8.1454e-37	-0.00308704	0.00262127	0.238921	0.544129	0.639954	Brain_Cortex
EUR-like	ENSG00000164111	4	ANXA5	122589110	rs13109053	A	G	0.289183	-0.500979	0.0406916	7.84492e-35	0.00723463	0.00555314	0.192643	0.622868	0.583092	Brain_Cortex
EUR-like	ENSG00000151470	4	C4orf33	130014472	rs530686	G	A	0.621413	-0.57119	0.0643715	7.09833e-19	0.00057151	0.0045181	0.899341	0.244864	0.968205	Brain_Cortex
EUR-like	ENSG00000251372	4	LINC00499	139230865	rs4863780	A	C	0.136865	0.95575	0.0816668	1.22974e-31	-0.00277004	0.0038678	0.473881	0.62193	0.803907	Brain_Cortex
EUR-like	ENSG00000249381	4	LINC00500	139346677	rs4863780	A	C	0.136865	0.815997	0.125088	6.87407e-11	-0.00324445	0.004549	0.475708	0.42523	0.803907	Brain_Cortex
EUR-like	ENSG00000153132	4	CLGN	141309609	rs61562523	A	G	0.0838852	-0.449112	0.082356	4.94426e-08	0.00631473	0.00958404	0.509973	0.938195	0.819205	Brain_Cortex
EUR-like	ENSG00000246448	4	RP13-578N3.3	144621410	rs7677044	A	G	0.435982	-0.543665	0.0759421	8.13011e-13	-0.00620222	0.00472529	0.189332	0.362047	0.577161	Brain_Cortex
EUR-like	ENSG00000251600	4	RP11-673E1.1	144833484	rs6828935	T	C	0.654525	0.93803	0.0811436	6.56133e-31	0.00419163	0.00287926	0.145447	0.916274	0.526154	Brain_Cortex
EUR-like	ENSG00000164167	4	LSM6	147096837	rs9308199	T	C	0.326711	0.367394	0.0599452	8.85258e-10	-0.00224042	0.00726668	0.757844	0.688545	0.925942	Brain_Cortex
EUR-like	ENSG00000250673	4	RP11-6L6.2	147145709	rs919482	T	C	0.3234	0.471262	0.0753289	3.94832e-10	-0.0012859	0.00565319	0.820062	0.811585	0.95049	Brain_Cortex
EUR-like	ENSG00000059691	4	PET112	152591656	rs7680604	T	C	0.477925	-0.312985	0.0469368	2.58912e-11	-0.0120973	0.00824688	0.142406	0.000133633	0.523457	Brain_Cortex
EUR-like	ENSG00000245954	4	RP11-18H21.1	153021906	rs6843300	C	T	0.807947	-0.58863	0.104178	1.60221e-08	-0.00317301	0.00555617	0.567947	0.591509	0.847837	Brain_Cortex
EUR-like	ENSG00000164144	4	ARFIP1	153701089	rs12650788	A	G	0.622517	0.311699	0.0451436	5.03395e-12	0.000216907	0.00828136	0.979104	0.821028	0.99359	Brain_Cortex
EUR-like	ENSG00000145428	4	RNF175	154631277	rs7653960	G	T	0.713024	-0.23378	0.0420518	2.70803e-08	0.0142485	0.0120819	0.238268	0.240349	0.639954	Brain_Cortex
EUR-like	ENSG00000250538	4	RP11-92A5.2	156127681	rs13132330	A	C	0.0695364	1.37893	0.173657	2.01311e-15	0.000204086	0.0034987	0.953484	0.284727	0.982824	Brain_Cortex
EUR-like	ENSG00000185149	4	NPY2R	156129781	rs13132330	A	C	0.0695364	1.22796	0.126186	2.21604e-22	0.000229177	0.00392881	0.953484	0.845871	0.982824	Brain_Cortex
EUR-like	ENSG00000151790	4	TDO2	156775890	rs1606603	T	C	0.862031	0.509166	0.0809345	3.15248e-10	-0.00125971	0.00757037	0.867842	0.63778	0.964739	Brain_Cortex
EUR-like	ENSG00000248429	4	RP11-597D13.9	159091904	rs12648410	C	T	0.84106	1.14903	0.0980259	9.86738e-32	-0.00204938	0.00305478	0.502301	0.551428	0.81717	Brain_Cortex
EUR-like	ENSG00000171503	4	ETFDH	159593277	rs11559290	T	C	0.880795	0.57314	0.0704225	3.99917e-16	0.0103112	0.006458	0.110344	0.564002	0.467597	Brain_Cortex
EUR-like	ENSG00000271817	4	U3	159621843	rs6536365	A	C	0.270419	0.56747	0.100507	1.6417e-08	-0.0120474	0.00529191	0.0228122	0.396445	0.223953	Brain_Cortex
EUR-like	ENSG00000273449	4	RP11-218F10.3	164450923	rs958855	G	A	0.57064	-0.688101	0.0815106	3.12339e-17	0.00472035	0.00375788	0.209073	0.133702	0.608159	Brain_Cortex
EUR-like	ENSG00000250486	4	FAM218A	165878100	rs13141120	A	C	0.163355	-0.729851	0.102997	1.37905e-12	-0.00696582	0.00486867	0.152504	0.957124	0.53379	Brain_Cortex
EUR-like	ENSG00000109576	4	AADAT	170981373	rs11736939	T	C	0.111479	-0.550144	0.0995748	3.29613e-08	-0.0127702	0.00769056	0.0968125	0.0504349	0.446667	Brain_Cortex
EUR-like	ENSG00000174473	4	GALNTL6	172733405	rs333008	C	T	0.527594	0.204767	0.0368957	2.85853e-08	-0.000591407	0.0123908	0.961932	0.0322143	0.986854	Brain_Cortex
EUR-like	ENSG00000164106	4	SCRG1	174305852	rs4695836	A	G	0.448124	0.559102	0.0472324	2.50503e-32	-0.00928878	0.00458805	0.0429125	0.101375	0.324463	Brain_Cortex
EUR-like	ENSG00000248174	4	RP11-148L24.1	175015811	rs75632645	C	T	0.118102	1.52094	0.140762	3.25707e-27	0.00133881	0.00259782	0.606302	0.658191	0.867106	Brain_Cortex
EUR-like	ENSG00000249106	4	RP11-806K15.1	176711458	rs78640136	G	A	0.0452539	-1.00591	0.160102	3.32209e-10	-0.0211114	0.00639195	0.000957192	0.409988	0.0540673	Brain_Cortex
EUR-like	ENSG00000164122	4	ASB5	177134824	rs2170575	A	G	0.453642	0.547917	0.0911324	1.82888e-09	-0.00100519	0.00462083	0.827792	0.279029	0.953388	Brain_Cortex
EUR-like	ENSG00000038002	4	AGA	178351924	rs13149149	T	C	0.356512	-0.632018	0.0605305	1.60569e-25	-5.61232e-05	0.00417873	0.989284	0.729923	0.996026	Brain_Cortex
EUR-like	ENSG00000271538	4	RP11-326I11.4	185427614	rs1991229	T	C	0.722958	-0.716296	0.0755753	2.59437e-21	0.00133166	0.00413288	0.747293	0.813351	0.924727	Brain_Cortex
EUR-like	ENSG00000164306	4	PRIMPOL	185570767	rs12108497	T	C	0.269316	0.429241	0.063406	1.29026e-11	0.00573493	0.00651355	0.378609	0.196178	0.746197	Brain_Cortex
EUR-like	ENSG00000164323	4	KIAA1430	186080819	rs11736380	A	T	0.516556	0.239574	0.0387222	6.13224e-10	0.0219986	0.0111199	0.0478939	0.777104	0.337055	Brain_Cortex
EUR-like	ENSG00000109771	4	LRP2BP	186285032	rs6815168	C	T	0.084989	-0.735783	0.094731	8.03189e-15	-0.00147184	0.00644951	0.819483	0.937957	0.95049	Brain_Cortex
EUR-like	ENSG00000109775	4	UFSP2	186320694	rs11132303	C	G	0.750552	0.804883	0.0661815	4.96852e-34	-0.00131266	0.00355824	0.712197	0.724575	0.914405	Brain_Cortex
EUR-like	ENSG00000168491	4	CCDC110	186366336	rs9999033	A	G	0.171082	0.586784	0.0866309	1.25807e-11	-0.00194141	0.00562903	0.730176	0.271965	0.917608	Brain_Cortex
EUR-like	ENSG00000109794	4	FAM149A	187025573	rs4241814	T	G	0.602649	0.459315	0.0507757	1.48351e-19	-0.00959296	0.00571862	0.0934457	0.0128431	0.444231	Brain_Cortex
EUR-like	ENSG00000145476	4	CYP4V2	187112674	rs2292426	G	A	0.651214	-0.493373	0.0478761	6.67502e-25	0.00257474	0.00536643	0.631379	0.454187	0.879625	Brain_Cortex
EUR-like	ENSG00000164344	4	KLKB1	187130133	rs62350518	T	C	0.178808	0.653018	0.0853644	2.01334e-14	0.00346057	0.00512833	0.499806	0.611399	0.815965	Brain_Cortex
EUR-like	ENSG00000164366	5	CCDC127	196986	rs13474	C	G	0.126932	0.589149	0.0719048	2.53825e-16	0.00743159	0.00661367	0.261152	0.188349	0.655611	Brain_Cortex
EUR-like	ENSG00000063438	5	AHRR	304291	rs28430503	T	C	0.0706402	0.912471	0.125413	3.44559e-13	-0.00593719	0.00539041	0.270707	0.189129	0.66315	Brain_Cortex
EUR-like	ENSG00000221990	5	C5orf55	441645	rs10078	T	G	0.790287	0.595586	0.0758556	4.10831e-15	0.00237698	0.00515292	0.644591	0.938961	0.884265	Brain_Cortex
EUR-like	ENSG00000180104	5	EXOC3	443273	rs957791	T	C	0.462472	-0.535663	0.0593295	1.73867e-19	-0.00291171	0.00468486	0.53426	0.999599	0.830135	Brain_Cortex
EUR-like	ENSG00000225138	5	CTD-2228K2.7	473351	rs9313086	G	T	0.681015	1.20812	0.0818182	2.43024e-49	0.000488872	0.0022188	0.825613	0.992782	0.951807	Brain_Cortex
EUR-like	ENSG00000066230	5	SLC9A3	473425	rs9313086	G	T	0.681015	1.0128	0.0799725	9.3178e-37	0.000583151	0.00264681	0.82562	0.990376	0.951807	Brain_Cortex
EUR-like	ENSG00000171368	5	TPPP	660883	rs35696919	A	C	0.154525	0.29466	0.038098	1.04009e-14	-0.0077977	0.0112829	0.489497	0.197928	0.810762	Brain_Cortex
EUR-like	ENSG00000188818	5	ZDHHC11	710471	rs113435183	G	A	0.0397351	1.04054	0.186956	2.6113e-08	0.00559225	0.00591191	0.344185	0.336862	0.716538	Brain_Cortex
EUR-like	ENSG00000249908	5	CTD-2589H19.4	767512	rs56162379	A	G	0.211921	0.702084	0.115794	1.33438e-09	-0.00630773	0.00467521	0.177277	0.635433	0.565144	Brain_Cortex
EUR-like	ENSG00000028310	5	BRD9	850406	rs16903688	T	C	0.0397351	0.796065	0.138027	8.04789e-09	-0.00473334	0.007333	0.518613	0.343748	0.821487	Brain_Cortex
EUR-like	ENSG00000145506	5	NKD2	1008944	rs882623	C	T	0.498896	-0.573417	0.065438	1.90548e-18	0.0130404	0.00462312	0.0047921	0.335267	0.101274	Brain_Cortex
EUR-like	ENSG00000249201	5	CTD-3080P12.3	1173256	rs4246740	T	C	0.460265	-0.549475	0.0834616	4.5929e-11	0.00831192	0.00475945	0.0807412	0.733031	0.414785	Brain_Cortex
EUR-like	ENSG00000250584	5	RP11-325I22.2	1363697	rs4975544	A	G	0.300221	-0.306242	0.0491005	4.45929e-10	0.0154338	0.00943291	0.101806	0.487539	0.454692	Brain_Cortex
EUR-like	ENSG00000188002	5	RP11-43F13.1	1599035	rs11955318	G	A	0.384106	-1.15996	0.0773754	8.36514e-51	0.000209718	0.00222846	0.925022	0.485153	0.974223	Brain_Cortex
EUR-like	ENSG00000232615	5	CTD-2012J19.1	1614951	rs6897545	C	G	0.230684	0.64762	0.109153	2.97226e-09	-0.00673616	0.00475314	0.156423	0.197146	0.537687	Brain_Cortex
EUR-like	ENSG00000171421	5	MRPL36	1798500	rs10447190	A	G	0.63245	-0.3454	0.0565442	1.00576e-09	0.0135761	0.00790219	0.0857935	0.917767	0.429079	Brain_Cortex
EUR-like	ENSG00000248994	5	RP11-259O2.1	1933977	rs6892790	T	C	0.763797	-0.711986	0.127156	2.15213e-08	-0.0047711	0.00446385	0.285146	0.461438	0.677528	Brain_Cortex
EUR-like	ENSG00000250490	5	CTD-2324F15.2	6310554	rs4592	A	G	0.516556	0.654856	0.0769145	1.67921e-17	0.00126004	0.00383348	0.742388	0.371402	0.921879	Brain_Cortex
EUR-like	ENSG00000133398	5	MED10	6371994	rs905140	G	A	0.516556	-0.280703	0.0474095	3.20348e-09	-0.00327476	0.00895834	0.714697	0.207673	0.914405	Brain_Cortex
EUR-like	ENSG00000037474	5	NSUN2	6599352	rs2303711	C	T	0.666667	-1.01047	0.059545	1.3724e-64	-0.00404	0.00268545	0.132477	0.361304	0.508234	Brain_Cortex
EUR-like	ENSG00000145545	5	SRD5A1	6633456	rs248805	G	A	0.516556	0.173686	0.0313172	2.92234e-08	-0.021092	0.014933	0.157819	0.638757	0.538828	Brain_Cortex
EUR-like	ENSG00000250060	5	RP11-332J15.2	6868672	rs1074437	G	A	0.423841	-0.669539	0.0799705	5.6492e-17	-0.00251462	0.00382348	0.510744	0.486981	0.819205	Brain_Cortex
EUR-like	ENSG00000124275	5	MTRR	7851299	rs1801394	G	A	0.550773	-0.425304	0.05542	1.66465e-14	0.00125358	0.00591219	0.832082	0.480508	0.954893	Brain_Cortex
EUR-like	ENSG00000250786	5	SNHG18	9546312	rs59758866	G	C	0.301325	-0.517791	0.0669695	1.06082e-14	0.00385434	0.00542399	0.477326	0.220664	0.804723	Brain_Cortex
EUR-like	ENSG00000271980	5	CTD-2256P15.4	10264709	rs3843011	C	G	0.675497	0.806585	0.0864892	1.10103e-20	-0.00116218	0.00336419	0.729751	0.430008	0.917608	Brain_Cortex
EUR-like	ENSG00000112977	5	DAP	10679342	rs11740244	G	C	0.746137	-0.259436	0.0467741	2.91318e-08	0.000683373	0.011384	0.952132	0.146569	0.982824	Brain_Cortex
EUR-like	ENSG00000039139	5	DNAH5	13690440	rs2582687	T	C	0.433775	0.466876	0.0816698	1.08658e-08	-0.004556	0.00555672	0.412268	0.592641	0.76721	Brain_Cortex
EUR-like	ENSG00000248150	5	RP1-167G20.1	16373470	rs29956	C	A	0.739514	-0.682503	0.0868642	3.93039e-15	-0.0052207	0.00430538	0.225282	0.526313	0.621342	Brain_Cortex
EUR-like	ENSG00000271892	5	CTD-2228A4.1	17107469	rs632754	A	G	0.316777	0.87707	0.0807555	1.77186e-27	-0.00482796	0.00310161	0.119566	0.883455	0.485549	Brain_Cortex
EUR-like	ENSG00000215196	5	AC091878.1	17130137	rs624867	A	C	0.869757	-0.367111	0.0493207	9.81698e-14	0.000192823	0.0101314	0.984815	0.191607	0.994606	Brain_Cortex
EUR-like	ENSG00000248455	5	RP11-321E2.3	17404128	rs17626779	C	G	0.218543	-0.488935	0.079813	9.01104e-10	-0.00777218	0.00623308	0.212426	0.0236321	0.611181	Brain_Cortex
EUR-like	ENSG00000249937	5	RP11-454P21.1	17684693	rs10064153	A	C	0.725166	-0.687231	0.0974611	1.7721e-12	-0.00225792	0.00408528	0.580472	0.869877	0.853126	Brain_Cortex
EUR-like	ENSG00000183666	5	GUSBP1	21341942	rs74434094	A	C	0.113687	1.44586	0.137754	9.01765e-26	-0.00629797	0.00264913	0.0174364	0.30368	0.195258	Brain_Cortex
EUR-like	ENSG00000272130	5	RP11-360I2.1	21569864	rs111317155	T	G	0.113687	1.37987	0.138587	2.35693e-23	-0.00663518	0.00278513	0.0172022	0.385299	0.193198	Brain_Cortex
EUR-like	ENSG00000249572	5	CTD-2203K17.1	33424131	rs78347783	A	G	0.237307	-0.951453	0.103749	4.69809e-20	0.00218481	0.00312401	0.484327	0.928063	0.808996	Brain_Cortex
EUR-like	ENSG00000242110	5	AMACR	33986283	rs10941112	T	C	0.55298	0.86517	0.0525932	8.35362e-61	-0.00462077	0.00290203	0.111328	0.671924	0.468872	Brain_Cortex
EUR-like	ENSG00000152582	5	SPEF2	35617946	rs34682820	A	G	0.396247	0.616275	0.0536736	1.62671e-30	0.00140997	0.00412138	0.732267	0.0555348	0.918562	Brain_Cortex
EUR-like	ENSG00000251141	5	RP11-53O19.1	44745002	rs62367518	T	C	0.013245	1.24441	0.222738	2.31195e-08	-0.00237036	0.00841693	0.778236	0.417499	0.936203	Brain_Cortex
EUR-like	ENSG00000164172	5	MOCS2	52391509	rs10471831	A	T	0.136865	-0.284873	0.0475671	2.11303e-09	-0.00785749	0.0130335	0.546595	0.370148	0.838447	Brain_Cortex
EUR-like	ENSG00000247796	5	CTD-2366F13.1	52405672	rs62359378	A	G	0.348786	0.575973	0.0747897	1.34762e-14	-0.00403692	0.00465084	0.385396	0.988158	0.750551	Brain_Cortex
EUR-like	ENSG00000178996	5	SNX18	53813589	rs2897743	G	C	0.172185	-0.336965	0.0583119	7.5294e-09	0.00309901	0.0102547	0.762496	0.331233	0.926233	Brain_Cortex
EUR-like	ENSG00000152669	5	CCNO	54526980	rs334881	G	A	0.122517	-0.666569	0.0726603	4.56759e-20	0.011619	0.00598455	0.0521978	0.483946	0.349289	Brain_Cortex
EUR-like	ENSG00000177058	5	SLC38A9	54921673	rs76886972	A	G	0.0231788	-1.17198	0.201342	5.85524e-09	0.0171512	0.00792649	0.0304814	0.595863	0.266089	Brain_Cortex
EUR-like	ENSG00000152670	5	DDX4	55033845	rs72760037	T	C	0.640177	0.495619	0.0801271	6.19404e-10	0.00748	0.00541846	0.167444	0.239592	0.553486	Brain_Cortex
EUR-like	ENSG00000155542	5	SETD9	56205087	rs185220	G	A	0.828918	1.25307	0.105112	9.17089e-33	0.00462006	0.00277174	0.0955456	0.493752	0.444942	Brain_Cortex
EUR-like	ENSG00000178722	5	C5orf64	60933535	rs153379	A	T	0.343267	-0.446519	0.0605287	1.61925e-13	-0.00887923	0.00603083	0.140938	0.00120327	0.52283	Brain_Cortex
EUR-like	ENSG00000251575	5	CTD-2170G1.2	61028601	rs2937835	G	T	0.453642	0.405728	0.0640014	2.30725e-10	0.0137653	0.00661344	0.0373961	0.222044	0.296162	Brain_Cortex
EUR-like	ENSG00000164197	5	RNF180	63461671	rs10461381	T	C	0.738411	0.305048	0.0550883	3.06926e-08	0.0126435	0.00951864	0.184082	0.0385494	0.574253	Brain_Cortex
EUR-like	ENSG00000113593	5	PPWD1	64859063	rs11746096	A	G	0.655629	0.390082	0.0515072	3.63724e-14	0.016466	0.00696578	0.0180862	0.809623	0.199077	Brain_Cortex
EUR-like	ENSG00000113597	5	TRAPPC13	64920543	rs12153235	T	C	0.277042	0.256618	0.0454703	1.66497e-08	-0.00551454	0.0109512	0.614573	0.164634	0.871555	Brain_Cortex
EUR-like	ENSG00000152942	5	RAD17	68665120	rs17230033	A	G	0.0209713	1.23008	0.197416	4.63719e-10	0.00932592	0.00622025	0.1338	0.597684	0.510353	Brain_Cortex
EUR-like	ENSG00000253203	5	GUSBP3	68790040	rs580638	C	T	0.852097	-0.679079	0.121822	2.48457e-08	0.00347896	0.00566723	0.539299	0.343581	0.833245	Brain_Cortex
EUR-like	ENSG00000250138	5	RP11-848G14.5	68927790	rs580638	C	T	0.852097	-0.689934	0.112973	1.01478e-09	0.00342422	0.00557242	0.538888	0.69538	0.833245	Brain_Cortex
EUR-like	ENSG00000205571	5	SMN2	69345350	rs28478097	G	C	0.583885	-0.513462	0.0933238	3.75628e-08	-0.0026033	0.00535973	0.62717	0.510562	0.879204	Brain_Cortex
EUR-like	ENSG00000226259	5	GTF2H2B	69711179	rs28409706	T	C	0.750552	-1.06196	0.100315	3.44977e-26	-0.00179403	0.00293067	0.540435	0.373416	0.833324	Brain_Cortex
EUR-like	ENSG00000172058	5	SERF1A	70196492	rs28409706	T	C	0.750552	-1.09165	0.0889817	1.34105e-34	-0.00174523	0.00284974	0.540261	0.766864	0.833324	Brain_Cortex
EUR-like	ENSG00000145736	5	GTF2H2	70330784	rs6453406	T	C	0.692053	-0.841609	0.0977618	7.38486e-18	-0.00349549	0.00331218	0.291268	0.569175	0.680765	Brain_Cortex
EUR-like	ENSG00000230847	5	RP11-195E2.1	70370052	rs6453406	T	C	0.692053	-0.769724	0.0859315	3.32369e-19	-0.00382193	0.00361943	0.290991	0.73809	0.680693	Brain_Cortex
EUR-like	ENSG00000215630	5	GUSBP9	70435716	rs7443740	C	T	0.642384	0.46941	0.0857276	4.3604e-08	0.00505937	0.00570015	0.374764	0.566714	0.74495	Brain_Cortex
EUR-like	ENSG00000131711	5	MAP1B	71403061	rs72761109	T	C	0.269316	0.266594	0.0322403	1.35136e-16	-0.0174292	0.0106089	0.100405	0.469664	0.449788	Brain_Cortex
EUR-like	ENSG00000113048	5	MRPS27	71515236	rs6831	G	A	0.611479	-0.427904	0.0455315	5.56171e-21	0.0176272	0.00640102	0.00589052	0.587547	0.113127	Brain_Cortex
EUR-like	ENSG00000157111	5	TMEM171	72416119	rs481619	A	G	0.306843	0.505398	0.07068	8.64548e-13	0.00894754	0.00567488	0.114867	0.979586	0.475947	Brain_Cortex
EUR-like	ENSG00000164338	5	UTP15	72861268	rs343118	A	C	0.282561	-0.593485	0.0766602	9.80499e-15	0.00737051	0.00483895	0.127718	0.874192	0.499432	Brain_Cortex
EUR-like	ENSG00000248673	5	CTC-419K13.1	73665201	rs432309	G	A	0.905077	0.560682	0.1027	4.77638e-08	-0.00716175	0.00727976	0.325219	0.793704	0.704549	Brain_Cortex
EUR-like	ENSG00000164347	5	GFM2	74017029	rs2218517	A	G	0.233996	-0.536287	0.0688707	6.86901e-15	0.00257273	0.00548011	0.638736	0.642253	0.882534	Brain_Cortex
EUR-like	ENSG00000164346	5	NSA2	74062817	rs6870806	C	G	0.121413	1.53022	0.092442	1.51562e-61	0.000432779	0.00249327	0.862197	0.0492497	0.96349	Brain_Cortex
EUR-like	ENSG00000152359	5	POC5	74969949	rs3797581	T	G	0.211921	0.426328	0.0756629	1.75498e-08	-0.0100772	0.00748052	0.177942	0.761476	0.565144	Brain_Cortex
EUR-like	ENSG00000164251	5	F2RL1	76114758	rs7703930	T	G	0.546358	-0.604841	0.0790352	1.96645e-14	0.00236549	0.0041632	0.569905	0.940647	0.849349	Brain_Cortex
EUR-like	ENSG00000164253	5	WDR41	76721795	rs3797632	G	A	0.0640177	0.874183	0.116917	7.60569e-14	-0.00996427	0.00597278	0.09526	0.721677	0.444942	Brain_Cortex
EUR-like	ENSG00000085365	5	SCAMP1	77656339	rs6867673	G	A	0.809051	-0.208322	0.0343452	1.31517e-09	-0.0116243	0.0150849	0.440951	0.900417	0.789453	Brain_Cortex
EUR-like	ENSG00000113273	5	ARSB	78073032	rs3098680	A	T	0.656733	-0.497965	0.0660265	4.63193e-14	0.00253707	0.00530273	0.632333	0.234388	0.879625	Brain_Cortex
EUR-like	ENSG00000145692	5	BHMT	78407602	rs7700970	T	C	0.282561	-0.594838	0.0774863	1.63262e-14	-0.00225212	0.00471456	0.632868	0.695623	0.879786	Brain_Cortex
EUR-like	ENSG00000228716	5	DHFR	79922047	rs1650696	A	T	0.274834	-0.833982	0.0741277	2.29998e-29	-0.00629478	0.00341833	0.0655514	0.0378932	0.383138	Brain_Cortex
EUR-like	ENSG00000113318	5	MSH3	79950467	rs865644	G	A	0.678808	-0.468705	0.0782821	2.13245e-09	0.00747987	0.00592349	0.20668	0.00837942	0.604153	Brain_Cortex
EUR-like	ENSG00000251450	5	CTC-459I6.1	80243516	rs56202519	A	G	0.315673	-0.425687	0.0669496	2.03966e-10	-0.0265604	0.0079483	0.000832857	0.329153	0.0522509	Brain_Cortex
EUR-like	ENSG00000247572	5	CKMT2-AS1	80499903	rs60488995	G	A	0.213024	1.07099	0.0987967	2.21633e-27	0.000630237	0.00292608	0.829466	0.508719	0.953777	Brain_Cortex
EUR-like	ENSG00000248794	5	CTD-2248H3.1	80538149	rs60488995	G	A	0.213024	0.81303	0.108399	6.364e-14	0.0008302	0.00385531	0.829503	0.485284	0.953777	Brain_Cortex
EUR-like	ENSG00000152348	5	ATG10	81267844	rs10068160	A	C	0.732892	-0.940975	0.0979913	7.79267e-22	-0.00183586	0.00307436	0.550405	0.0972709	0.839944	Brain_Cortex
EUR-like	ENSG00000186468	5	RPS23	81569177	rs226196	A	C	0.68543	0.922889	0.0659551	1.72779e-44	0.00425973	0.00297884	0.152718	0.148196	0.53379	Brain_Cortex
EUR-like	ENSG00000205464	5	ATP6AP1L	81575281	rs226199	C	G	0.68543	-0.892028	0.064197	6.77715e-44	-0.00445825	0.00308429	0.148325	0.346638	0.528985	Brain_Cortex
EUR-like	ENSG00000249664	5	CTD-2227C6.2	82308104	rs1478487	T	A	0.461369	0.744151	0.0971447	1.85602e-14	0.00142227	0.00337838	0.67376	0.210379	0.895666	Brain_Cortex
EUR-like	ENSG00000174695	5	TMEM167A	82348665	rs10514246	G	T	0.408389	-0.262907	0.0398737	4.29611e-11	-0.00498301	0.00967351	0.60647	0.308774	0.867106	Brain_Cortex
EUR-like	ENSG00000247828	5	TMEM161B-AS1	87564712	rs454693	G	A	0.762693	-0.815385	0.0706087	7.56156e-31	0.000184976	0.00348602	0.957682	0.0174651	0.984651	Brain_Cortex
EUR-like	ENSG00000271904	5	CTC-498M16.4	87729709	rs6452788	A	G	0.249448	0.65356	0.0848059	1.29271e-14	0.0130231	0.00476778	0.00630482	0.03736	0.117773	Brain_Cortex
EUR-like	ENSG00000243806	5	CTC-484P3.1	94161666	rs152286	A	G	0.886313	-0.890421	0.118011	4.51557e-14	-0.00508727	0.00450607	0.258906	0.174059	0.653389	Brain_Cortex
EUR-like	ENSG00000153113	5	CAST	95860971	rs152005	G	A	0.162252	0.621712	0.0633178	9.33499e-23	-0.00231477	0.00561833	0.680338	0.629992	0.898354	Brain_Cortex
EUR-like	ENSG00000164307	5	ERAP1	96096521	rs13160562	A	G	0.34106	-0.871485	0.0806886	3.41958e-27	0.00435133	0.00313903	0.165685	0.117184	0.550932	Brain_Cortex
EUR-like	ENSG00000248734	5	CTD-2260A17.1	96120481	rs41135	C	T	0.477925	0.600209	0.0956445	3.48698e-10	-0.000319877	0.00419392	0.939203	0.0168096	0.979495	Brain_Cortex
EUR-like	ENSG00000164308	5	ERAP2	96211643	rs2927608	A	G	0.392936	1.06988	0.0627026	2.8093e-65	-0.00238571	0.00236537	0.313168	0.479504	0.693701	Brain_Cortex
EUR-like	ENSG00000058729	5	RIOK2	96496571	rs28484279	A	G	0.336645	0.423302	0.0723261	4.83685e-09	0.000738277	0.00646525	0.909086	0.819649	0.971023	Brain_Cortex
EUR-like	ENSG00000174136	5	RGMB	98104354	rs2662258	G	T	0.524283	-0.32159	0.053667	2.0686e-09	-0.0214311	0.0086265	0.0129793	0.80884	0.168424	Brain_Cortex
EUR-like	ENSG00000173930	5	SLCO4C1	101569690	rs6866255	G	A	0.665563	0.370441	0.0610373	1.28637e-09	-0.00924832	0.00724299	0.20165	0.0631763	0.598098	Brain_Cortex
EUR-like	ENSG00000175749	5	EIF3KP1	102368080	rs34809	A	C	0.270419	0.722731	0.112023	1.10642e-10	-0.00569985	0.00388362	0.142195	0.0222077	0.523457	Brain_Cortex
EUR-like	ENSG00000112874	5	NUDT12	102884556	rs291844	T	A	0.51766	-0.350231	0.0570333	8.21e-10	-0.0082121	0.00736166	0.264626	0.813805	0.656184	Brain_Cortex
EUR-like	ENSG00000249476	5	CTD-2587M2.1	108572821	rs1965670	T	A	0.242826	0.670855	0.102351	5.58467e-11	-0.00186584	0.00437713	0.669911	0.100105	0.894756	Brain_Cortex
EUR-like	ENSG00000145777	5	TSLP	110405760	rs13156086	C	A	0.306843	-0.556604	0.0865198	1.24897e-10	0.00286152	0.0049884	0.566215	0.919248	0.847228	Brain_Cortex
EUR-like	ENSG00000134987	5	WDR36	110427414	rs1457113	G	A	0.0452539	0.76909	0.132217	5.99595e-09	0.0151126	0.00860609	0.0790826	0.265938	0.412712	Brain_Cortex
EUR-like	ENSG00000129595	5	EPB41L4A	111478138	rs821746	T	A	0.161148	0.499898	0.0830701	1.76821e-09	0.010546	0.00730758	0.148974	0.182149	0.529266	Brain_Cortex
EUR-like	ENSG00000047188	5	YTHDC2	112849380	rs4415069	G	T	0.509934	0.243993	0.033601	3.82855e-13	-0.0348109	0.0113779	0.00221684	0.0359639	0.0721602	Brain_Cortex
EUR-like	ENSG00000245937	5	CTC-228N24.3	127276118	rs74506058	C	T	0.0253863	-0.988617	0.180436	4.27611e-08	0.000553588	0.00847215	0.947902	0.374394	0.982431	Brain_Cortex
EUR-like	ENSG00000113396	5	SLC27A6	127873706	rs2577492	T	G	0.360927	-0.564598	0.0927688	1.1571e-09	-0.00886835	0.00480572	0.0649834	0.419062	0.382396	Brain_Cortex
EUR-like	ENSG00000164398	5	ACSL6	131142683	rs426991	C	T	0.820088	0.335156	0.047674	2.06284e-12	0.00790397	0.00946298	0.403576	0.0817418	0.761082	Brain_Cortex
EUR-like	ENSG00000131435	5	PDLIM4	131593364	rs10463891	G	A	0.639073	-0.347981	0.0417866	8.25178e-17	-0.0134224	0.00768707	0.0807938	0.542238	0.414785	Brain_Cortex
EUR-like	ENSG00000233006	5	AC034220.3	131646978	rs441969	A	G	0.598234	0.906987	0.0803824	1.58486e-29	0.00304515	0.00284813	0.284991	0.0310788	0.677528	Brain_Cortex
EUR-like	ENSG00000197536	5	C5orf56	131746328	rs2706386	T	C	0.672185	0.457959	0.0538064	1.72085e-17	0.00265804	0.00583701	0.648838	0.102	0.88501	Brain_Cortex
EUR-like	ENSG00000113522	5	RAD50	131891711	rs137884604	T	C	0.00441501	-1.62977	0.206933	3.38454e-15	0.00134536	0.00764506	0.860311	0.75716	0.963103	Brain_Cortex
EUR-like	ENSG00000170606	5	HSPA4	132387654	rs62375211	C	T	0.251656	0.349868	0.0498444	2.23144e-12	-0.0261463	0.00927946	0.00483758	0.086153	0.101274	Brain_Cortex
EUR-like	ENSG00000053108	5	FSTL4	132532147	rs62374514	C	T	0.165563	0.368381	0.0651541	1.56759e-08	-0.0100234	0.00930179	0.28122	0.587102	0.674262	Brain_Cortex
EUR-like	ENSG00000237190	5	CDKN2AIPNL	133737778	rs62381376	T	C	0.0286976	0.73918	0.0851946	4.08577e-18	0.0101199	0.00940524	0.281933	0.143123	0.675058	Brain_Cortex
EUR-like	ENSG00000164615	5	CAMLG	134074191	rs12657663	A	G	0.0949227	1.48464	0.0885106	3.80804e-63	0.00502118	0.00281095	0.0740519	0.129859	0.40422	Brain_Cortex
EUR-like	ENSG00000113621	5	TXNDC15	134209493	rs7706190	C	T	0.118102	0.826885	0.105888	5.76239e-15	0.00519098	0.00456861	0.255861	0.108458	0.651488	Brain_Cortex
EUR-like	ENSG00000270021	5	CTC-203F4.2	134734970	rs2652070	T	G	0.0562914	-0.67398	0.109427	7.31204e-10	0.0191615	0.0089965	0.0331813	0.683385	0.276232	Brain_Cortex
EUR-like	ENSG00000250378	5	RP11-119J18.1	135148356	rs2304071	T	C	0.493377	-0.303452	0.0556413	4.9326e-08	0.00289425	0.00834056	0.728584	0.863382	0.91738	Brain_Cortex
EUR-like	ENSG00000112981	5	NME5	137450866	rs17637720	G	T	0.01766	-1.53406	0.134261	3.10256e-30	0.0120883	0.00567006	0.0330104	0.046248	0.275637	Brain_Cortex
EUR-like	ENSG00000253404	5	AC034243.1	138080123	rs311613	C	T	0.689845	-0.884262	0.0852611	3.35185e-25	-0.0116933	0.00330489	0.000402899	0.190304	0.033642	Brain_Cortex
EUR-like	ENSG00000120725	5	SIL1	138282409	rs1368425	G	A	0.310155	0.328237	0.0587036	2.25211e-08	-0.0304835	0.00991585	0.00211057	0.24632	0.0711113	Brain_Cortex
EUR-like	ENSG00000228672	5	PROB1	138727635	rs6876106	A	G	0.306843	-0.434557	0.0527192	1.68152e-16	-0.00699533	0.00637449	0.272469	0.0207967	0.665324	Brain_Cortex
EUR-like	ENSG00000120306	5	CYSTM1	139554227	rs7726349	T	C	0.214128	-0.305847	0.0417864	2.49269e-13	0.00141465	0.0100733	0.888316	0.159263	0.966612	Brain_Cortex
EUR-like	ENSG00000213523	5	SRA1	139916925	rs2569170	C	T	0.306843	-0.442499	0.0566857	5.89484e-15	0.000937945	0.00615916	0.878962	0.109455	0.966418	Brain_Cortex
EUR-like	ENSG00000170445	5	HARS	140052758	rs2230361	A	G	0.0651214	0.341085	0.0582417	4.73092e-09	-0.000729912	0.0137726	0.957734	0.236863	0.984651	Brain_Cortex
EUR-like	ENSG00000204963	5	PCDHA7	140213969	rs11167579	T	C	0.418322	-0.494257	0.0862595	1.00498e-08	-0.00504057	0.00528517	0.340226	0.446053	0.711481	Brain_Cortex
EUR-like	ENSG00000204961	5	PCDHA9	140227048	rs246039	A	G	0.444812	0.458222	0.0781925	4.6236e-09	0.00608444	0.00561545	0.278578	0.463895	0.670437	Brain_Cortex
EUR-like	ENSG00000250120	5	PCDHA10	140235595	rs3756337	C	G	0.472406	-0.52318	0.0821284	1.88697e-10	-0.00547444	0.0048796	0.261903	0.349876	0.655782	Brain_Cortex
EUR-like	ENSG00000239389	5	PCDHA13	140261793	rs155803	T	C	0.354305	0.692474	0.0728325	1.94798e-21	0.00185802	0.00382977	0.627568	0.296999	0.879204	Brain_Cortex
EUR-like	ENSG00000112852	5	PCDHB2	140474227	rs12521934	A	G	0.166667	0.70068	0.121623	8.35734e-09	0.00166245	0.004828	0.730595	0.640277	0.917664	Brain_Cortex
EUR-like	ENSG00000120322	5	PCDHB8	140557371	rs643918	G	C	0.217439	0.585157	0.0977395	2.13872e-09	0.000859908	0.00514267	0.867204	0.736124	0.964704	Brain_Cortex
EUR-like	ENSG00000120324	5	PCDHB10	140571942	rs12654953	T	C	0.392936	-0.386054	0.0655411	3.85584e-09	0.00318297	0.00665326	0.63236	0.639821	0.879625	Brain_Cortex
EUR-like	ENSG00000253731	5	PCDHGA6	140753651	rs57697403	A	T	0.0618102	-0.879808	0.142246	6.20483e-10	0.0111069	0.0062745	0.0766989	0.203957	0.409168	Brain_Cortex
EUR-like	ENSG00000271871	5	AC005740.6	141331984	rs164086	G	A	0.567329	-0.542176	0.0871659	4.97014e-10	0.00263694	0.00467307	0.572561	0.410004	0.851301	Brain_Cortex
EUR-like	ENSG00000133706	5	LARS	145492601	rs12153109	T	C	0.260486	0.519901	0.0734735	1.48338e-12	0.00176658	0.00532444	0.740049	0.338153	0.921879	Brain_Cortex
EUR-like	ENSG00000204909	5	SPINK9	147700766	rs4705251	C	T	0.231788	0.900079	0.102432	1.53445e-18	0.000536415	0.00320924	0.867254	0.633477	0.964704	Brain_Cortex
EUR-like	ENSG00000173210	5	ABLIM3	148521046	rs2963490	G	A	0.484547	-0.442511	0.0606988	3.09322e-13	0.010607	0.00590117	0.0722661	0.817427	0.401309	Brain_Cortex
EUR-like	ENSG00000113716	5	HMGXB3	149379884	rs58265464	A	G	0.100442	0.53762	0.0786644	8.23801e-12	0.0195369	0.00796105	0.0141254	0.230644	0.174088	Brain_Cortex
EUR-like	ENSG00000113722	5	CDX1	149546358	rs887344	T	C	0.480132	0.528929	0.0868448	1.12554e-09	0.00179876	0.00478119	0.706756	0.31288	0.91218	Brain_Cortex
EUR-like	ENSG00000164587	5	RPS14	149822753	rs3797622	A	G	0.279249	-0.286713	0.0430309	2.6838e-11	-0.014191	0.0101807	0.163347	0.312814	0.54812	Brain_Cortex
EUR-like	ENSG00000254333	5	CTC-367J11.1	149855094	rs3846703	T	C	0.0562914	1.25563	0.174779	6.76483e-13	-6.20458e-06	0.00402902	0.998771	0.857304	0.999192	Brain_Cortex
EUR-like	ENSG00000197083	5	ZNF300P1	150310207	rs58717741	G	A	0.103753	1.19492	0.111284	6.78013e-27	-0.000830971	0.00377829	0.825923	0.833869	0.951807	Brain_Cortex
EUR-like	ENSG00000260581	5	CTB-113P19.4	151031836	rs357630	G	A	0.395143	0.623782	0.0574987	2.02424e-27	-0.00364595	0.00417048	0.381994	0.057445	0.747954	Brain_Cortex
EUR-like	ENSG00000213433	5	RP11-54C4.1	151145420	rs10463321	G	T	0.188742	-0.775521	0.0971763	1.45677e-15	0.00177033	0.00404604	0.661716	0.26027	0.890861	Brain_Cortex
EUR-like	ENSG00000132911	5	NMUR2	151771093	rs56091570	G	A	0.162252	-0.602386	0.107999	2.43706e-08	0.00751367	0.0055942	0.179234	0.726425	0.566615	Brain_Cortex
EUR-like	ENSG00000251405	5	CTB-109A12.1	156789623	rs11466815	A	G	0.110375	0.793666	0.123849	1.47133e-10	0.00730475	0.00524286	0.163537	0.550888	0.54812	Brain_Cortex
EUR-like	ENSG00000248544	5	CTB-47B11.3	156802749	rs75019310	T	C	0.109272	0.823903	0.150564	4.44715e-08	0.00549615	0.0051338	0.284358	0.532816	0.677528	Brain_Cortex
EUR-like	ENSG00000113272	5	THG1L	157158205	rs9313719	T	C	0.322296	0.591438	0.0894718	3.8347e-11	0.00713254	0.00465417	0.125397	0.83159	0.497406	Brain_Cortex
EUR-like	ENSG00000118322	5	ATP10B	159990127	rs13154148	G	A	0.843267	-0.570742	0.0558226	1.54479e-24	-0.00361197	0.00580523	0.533815	0.284362	0.830135	Brain_Cortex
EUR-like	ENSG00000170584	5	NUDCD2	162873532	rs299285	G	A	0.317881	-0.299132	0.0495844	1.61158e-09	0.00355873	0.00920977	0.699195	0.698316	0.907716	Brain_Cortex
EUR-like	ENSG00000113643	5	RARS	167913450	rs168648	G	C	0.543046	-0.265487	0.0445154	2.46225e-09	-0.00514282	0.00953763	0.589739	0.217653	0.859662	Brain_Cortex
EUR-like	ENSG00000188573	5	FBLL1	167956121	rs58074238	T	C	0.146799	0.352768	0.0465301	3.41566e-14	0.0186664	0.0103622	0.0716422	0.600311	0.401155	Brain_Cortex
EUR-like	ENSG00000145936	5	KCNMB1	169801675	rs918485	G	T	0.36755	0.378858	0.069142	4.26724e-08	0.0006257	0.00689678	0.927712	0.562272	0.975474	Brain_Cortex
EUR-like	ENSG00000174705	5	SH3PXD2B	171752185	rs2569211	T	C	0.320088	0.250698	0.0438602	1.09161e-08	-0.0137838	0.0108494	0.203917	0.135374	0.601176	Brain_Cortex
EUR-like	ENSG00000113734	5	BNIP1	172571445	rs72814167	C	T	0.102649	-0.882059	0.0992946	6.4934e-19	-0.0118073	0.00439722	0.00724923	0.38623	0.128909	Brain_Cortex
EUR-like	ENSG00000253955	5	CTB-33O18.3	173006646	rs72822182	C	T	0.216336	0.617654	0.108436	1.22637e-08	0.0026776	0.00498295	0.591024	0.453958	0.860538	Brain_Cortex
EUR-like	ENSG00000051596	5	THOC3	175344876	rs7735794	A	G	0.211921	0.687932	0.0748799	4.0344e-20	-0.00494692	0.00462452	0.284747	0.168165	0.677528	Brain_Cortex
EUR-like	ENSG00000248469	5	RP11-826N14.2	175476681	rs149328021	T	C	0.102649	-0.86903	0.113563	1.97254e-14	-0.00215144	0.0052103	0.679665	0.887832	0.898332	Brain_Cortex
EUR-like	ENSG00000182230	5	FAM153B	175487692	rs149328021	T	C	0.102649	-0.408103	0.0645147	2.5203e-10	-0.00458136	0.0111025	0.679869	0.993797	0.898332	Brain_Cortex
EUR-like	ENSG00000251623	5	RP11-826N14.4	175564160	rs7443800	A	G	0.405077	-0.636757	0.0848973	6.36605e-14	0.000639256	0.00411402	0.876518	0.358592	0.966418	Brain_Cortex
EUR-like	ENSG00000048140	5	TSPAN17	176074388	rs11134990	A	G	0.738411	-0.236018	0.0421981	2.23062e-08	-0.0281787	0.0130014	0.0302078	0.0969042	0.26551	Brain_Cortex
EUR-like	ENSG00000160867	5	FGFR4	176513887	rs351855	A	G	0.309051	-0.44759	0.0680992	4.94398e-11	0.0100956	0.00628647	0.108291	0.536713	0.465262	Brain_Cortex
EUR-like	ENSG00000213347	5	MXD3	176728462	rs11952102	A	G	0.751656	-0.58487	0.0667489	1.91416e-18	0.00531106	0.00494212	0.282531	0.100781	0.675716	Brain_Cortex
EUR-like	ENSG00000169220	5	RGS14	176784838	rs4976647	C	A	0.353201	-0.339018	0.0402875	3.92999e-17	0.0150298	0.00799196	0.0600237	0.161252	0.368366	Brain_Cortex
EUR-like	ENSG00000272459	5	RP11-1277A3.3	176981825	rs62398471	A	G	0.270419	0.748415	0.104022	6.25789e-13	0.00318047	0.00380357	0.403053	0.192649	0.761082	Brain_Cortex
EUR-like	ENSG00000027847	5	B4GALT7	177027101	rs2133708	T	C	0.392936	-0.273181	0.0478418	1.12919e-08	-0.012343	0.00973286	0.204736	0.410166	0.601896	Brain_Cortex
EUR-like	ENSG00000249849	5	RP11-1101H11.1	177109295	rs11249686	G	A	0.551876	0.639022	0.0928168	5.78829e-12	-0.00140092	0.00402574	0.727847	0.173062	0.916911	Brain_Cortex
EUR-like	ENSG00000170074	5	FAM153A	177134982	rs11249686	G	A	0.551876	0.84028	0.0666075	1.73672e-36	-0.00106538	0.00305878	0.727613	0.0507671	0.916911	Brain_Cortex
EUR-like	ENSG00000249109	5	RP11-1026M7.2	177209198	rs11249686	G	A	0.551876	1.09777	0.0875537	4.61093e-36	-0.000815489	0.00234133	0.727614	0.0701576	0.916911	Brain_Cortex
EUR-like	ENSG00000170089	5	RP11-423H2.1	177236408	rs59329233	C	G	0.381898	0.806223	0.0993782	4.95166e-16	0.000502835	0.00326301	0.877529	0.0816848	0.966418	Brain_Cortex
EUR-like	ENSG00000249684	5	RP11-423H2.3	177377336	rs56309630	T	G	0.566225	-0.611083	0.0784581	6.77254e-15	-0.00438037	0.00432549	0.311209	0.197025	0.692285	Brain_Cortex
EUR-like	ENSG00000204677	5	FAM153C	177433406	rs12518640	G	A	0.516556	-0.449736	0.0586769	1.79365e-14	-0.000101386	0.00562015	0.985607	0.168731	0.994606	Brain_Cortex
EUR-like	ENSG00000218227	5	RP11-889L3.1	177482605	rs12518640	G	A	0.516556	-0.484167	0.0591031	2.57118e-16	-9.41758e-05	0.00522048	0.985607	0.176436	0.994606	Brain_Cortex
EUR-like	ENSG00000178187	5	ZNF454	178368192	rs6867221	A	G	0.345475	0.664123	0.0907457	2.50747e-13	0.00713533	0.00413665	0.0845446	0.912966	0.425604	Brain_Cortex
EUR-like	ENSG00000127022	5	CANX	179105629	rs1134924	T	C	0.514349	-0.301241	0.0385239	5.29949e-15	-0.00999738	0.00847763	0.238292	0.854975	0.639954	Brain_Cortex
EUR-like	ENSG00000161010	5	C5orf45	179261436	rs10277	C	T	0.566225	-0.464916	0.0582486	1.44472e-15	-0.00965823	0.00551804	0.0800663	0.626062	0.414467	Brain_Cortex
EUR-like	ENSG00000197226	5	TBC1D9B	179289066	rs248228	T	C	0.883002	0.634863	0.0837247	3.38327e-14	0.00632355	0.00598024	0.290326	0.788922	0.680453	Brain_Cortex
EUR-like	ENSG00000146090	5	RASGEF1C	179527795	rs62406101	A	G	0.152318	-0.389187	0.0652453	2.44658e-09	-0.0258359	0.0100001	0.00977871	0.303979	0.144358	Brain_Cortex
EUR-like	ENSG00000161055	5	SCGB3A1	180017103	rs11739089	C	T	0.195364	1.0335	0.104196	3.44991e-23	0.00134221	0.00309317	0.664343	0.207344	0.892553	Brain_Cortex
EUR-like	ENSG00000168903	5	BTNL3	180415845	rs10063135	G	T	0.330022	0.811374	0.0938999	5.58022e-18	-0.0024121	0.0032441	0.457159	0.168801	0.79776	Brain_Cortex
EUR-like	ENSG00000146054	5	TRIM7	180620924	rs390485	A	G	0.210817	0.447431	0.0642526	3.31627e-12	-0.0187101	0.00755671	0.0132881	0.403066	0.170132	Brain_Cortex
EUR-like	ENSG00000248275	5	TRIM52-AS1	180688213	rs1279911	G	C	0.300221	-1.10436	0.0693093	3.69249e-57	0.00114628	0.00255949	0.654257	0.00173661	0.887046	Brain_Cortex
EUR-like	ENSG00000272463	6	RP11-532F6.3	708592	rs2244443	C	A	0.721854	0.879795	0.0985237	4.26862e-19	0.00200383	0.00326072	0.53886	0.32791	0.833245	Brain_Cortex
EUR-like	ENSG00000272279	6	RP11-157J24.2	1528599	rs62388638	A	G	0.174393	1.00447	0.0811791	3.63636e-35	-0.00063543	0.00306889	0.835966	0.898126	0.956389	Brain_Cortex
EUR-like	ENSG00000164385	6	C6orf195	2622147	rs7750686	C	G	0.461369	0.570966	0.0925182	6.76914e-10	0.00352806	0.00443497	0.426318	0.277873	0.776428	Brain_Cortex
EUR-like	ENSG00000145949	6	MYLK4	2663863	rs3757094	G	A	0.281457	0.533111	0.0811932	5.16993e-11	0.00347132	0.00515118	0.500382	0.389239	0.815965	Brain_Cortex
EUR-like	ENSG00000230438	6	RP11-420G6.4	2854896	rs318429	A	G	0.568433	-0.988791	0.0836228	2.91927e-32	0.003893	0.00265933	0.14322	0.822369	0.523457	Brain_Cortex
EUR-like	ENSG00000244041	6	LINC01011	2988201	rs9378755	A	G	0.239514	-0.608668	0.093115	6.28755e-11	-0.00333385	0.00492098	0.498104	0.6582	0.815965	Brain_Cortex
EUR-like	ENSG00000124588	6	NQO2	2988221	rs13198902	A	G	0.430464	0.530436	0.0652016	4.10835e-16	-0.00318986	0.00490753	0.515696	0.135077	0.821487	Brain_Cortex
EUR-like	ENSG00000272277	6	RP1-40E16.12	3068279	rs12663589	T	C	0.551876	-0.702984	0.0933749	5.12791e-14	-0.00523018	0.00374664	0.162724	0.825603	0.546828	Brain_Cortex
EUR-like	ENSG00000137274	6	BPHL	3118608	rs7765391	G	A	0.879691	1.02576	0.100242	1.41245e-24	0.00316289	0.00357103	0.375776	0.983612	0.74495	Brain_Cortex
EUR-like	ENSG00000137267	6	TUBB2A	3153903	rs909962	G	A	0.739514	-0.309675	0.0441345	2.27301e-12	-0.00475972	0.00920173	0.604972	0.971532	0.867106	Brain_Cortex
EUR-like	ENSG00000180822	6	PSMG4	3231637	rs4959783	A	G	0.820088	0.788516	0.0877589	2.58682e-19	-0.000836913	0.00422773	0.843078	0.496249	0.959095	Brain_Cortex
EUR-like	ENSG00000228793	6	RP1-223B1.1	3594481	rs226967	A	G	0.65894	0.593378	0.0720546	1.79384e-16	-0.00996256	0.00463294	0.0315257	0.892261	0.271502	Brain_Cortex
EUR-like	ENSG00000198721	6	ECI2	4115923	rs660560	G	A	0.275938	-0.300511	0.0317843	3.2392e-21	-0.00222285	0.0090056	0.80504	0.407244	0.946015	Brain_Cortex
EUR-like	ENSG00000214113	6	LYRM4	5102827	rs457759	A	C	0.575055	0.333161	0.0455639	2.63283e-13	0.00864165	0.00771426	0.262621	0.0782948	0.656172	Brain_Cortex
EUR-like	ENSG00000124783	6	SSR1	7268539	rs72818961	C	T	0.0342163	-0.683322	0.114852	2.6883e-09	0.0266318	0.0113705	0.0191717	0.266335	0.201198	Brain_Cortex
EUR-like	ENSG00000124784	6	RIOK1	7389729	rs6597266	T	C	0.307947	-0.354397	0.0598032	3.10297e-09	0.00431571	0.00750416	0.565218	0.868272	0.846294	Brain_Cortex
EUR-like	ENSG00000230939	6	RP11-314C16.1	8784411	rs1928184	A	T	0.586093	-0.497102	0.0903264	3.72539e-08	-0.0138567	0.00572496	0.0155037	0.404668	0.182109	Brain_Cortex
EUR-like	ENSG00000272097	6	RP11-421M1.8	10743557	rs545383	C	T	0.360927	-0.549911	0.094489	5.89031e-09	0.00345013	0.00477712	0.47016	0.155871	0.802258	Brain_Cortex
EUR-like	ENSG00000230314	6	ELOVL2-AS1	11043757	rs77750357	T	C	0.289183	-0.437447	0.0777285	1.82435e-08	0.001123	0.0065464	0.863796	0.439078	0.96349	Brain_Cortex
EUR-like	ENSG00000145979	6	TBC1D7	13266774	rs202036	A	T	0.679912	-0.435809	0.0657376	3.36773e-11	0.0146884	0.00657951	0.0255853	0.49509	0.24265	Brain_Cortex
EUR-like	ENSG00000124523	6	SIRT5	13574816	rs2804916	C	T	0.292494	-0.417929	0.065324	1.57647e-10	-0.0101353	0.00672091	0.131548	0.182313	0.507462	Brain_Cortex
EUR-like	ENSG00000050393	6	MCUR1	13786789	rs3800505	C	T	0.248344	-0.453981	0.0493982	3.92007e-20	0.0130342	0.0065878	0.0478688	0.103908	0.337055	Brain_Cortex
EUR-like	ENSG00000112149	6	CD83	14117872	rs7766910	G	A	0.189845	-0.424359	0.0767349	3.19879e-08	-0.00154961	0.00768957	0.840292	0.292223	0.958302	Brain_Cortex
EUR-like	ENSG00000228412	6	RP4-625H18.2	19802395	rs7750716	T	C	0.119205	0.655806	0.098389	2.63878e-11	0.0136216	0.00632853	0.0313647	0.10322	0.270723	Brain_Cortex
EUR-like	ENSG00000272168	6	CASC15	21665003	rs13196327	G	T	0.681015	0.28818	0.0460496	3.89875e-10	-0.0043813	0.00957157	0.647139	0.588503	0.884595	Brain_Cortex
EUR-like	ENSG00000146038	6	DCDC2	24171984	rs793843	G	A	0.682119	0.437196	0.0624203	2.48641e-12	-0.000638126	0.00605437	0.916059	0.425549	0.971173	Brain_Cortex
EUR-like	ENSG00000124532	6	MRS2	24403153	rs6920147	G	A	0.337748	0.348153	0.057192	1.14732e-09	-0.0121618	0.00794108	0.125646	0.348834	0.497406	Brain_Cortex
EUR-like	ENSG00000112294	6	ALDH5A1	24495080	rs2760141	T	C	0.318985	-0.209777	0.0343221	9.8385e-10	-0.0131083	0.01274	0.303521	0.744219	0.689024	Brain_Cortex
EUR-like	ENSG00000111802	6	TDP2	24650205	rs1047782	G	T	0.709713	-0.278319	0.0478666	6.08245e-09	0.00438328	0.00995593	0.659743	0.976077	0.889994	Brain_Cortex
EUR-like	ENSG00000168405	6	CMAHP	25081548	rs1547055	G	A	0.708609	-0.358378	0.0519334	5.17388e-12	-0.0170308	0.00807518	0.034942	0.532833	0.282552	Brain_Cortex
EUR-like	ENSG00000272462	6	U91328.19	25992890	rs74293932	A	C	0.200883	-0.645555	0.0727013	6.71269e-19	-0.000306741	0.00463056	0.947184	0.0361457	0.982352	Brain_Cortex
EUR-like	ENSG00000186470	6	BTN3A2	26365387	rs9393703	C	T	0.0949227	-0.980376	0.0983589	2.11835e-23	0.0202162	0.00453384	8.23562e-06	1.3167e-05	0.0031633	Brain_Cortex
EUR-like	ENSG00000124508	6	BTN2A2	26383324	rs4712987	C	A	0.406181	0.382281	0.0562183	1.0466e-11	-0.0346961	0.00836311	3.34362e-05	0.000983356	0.00675939	Brain_Cortex
EUR-like	ENSG00000026950	6	BTN3A1	26402465	rs3799379	T	C	0.413907	0.327354	0.0548351	2.37564e-09	-0.0436662	0.0106409	4.06721e-05	0.00988729	0.00729571	Brain_Cortex
EUR-like	ENSG00000181315	6	ZNF322	26636518	rs9379903	C	T	0.610375	-0.624701	0.0640339	1.74248e-22	-0.0116074	0.00428916	0.00680564	0.00182188	0.123889	Brain_Cortex
EUR-like	ENSG00000241549	6	GUSBP2	26839263	rs9366675	T	C	0.144592	-0.940628	0.114794	2.52619e-16	0.00077221	0.00392953	0.844207	0.0813935	0.959095	Brain_Cortex
EUR-like	ENSG00000124613	6	ZNF391	27342394	rs10807020	G	A	0.762693	0.433786	0.0530551	2.93077e-16	0.00439747	0.0067264	0.513265	0.000596766	0.821487	Brain_Cortex
EUR-like	ENSG00000219392	6	RP1-265C24.5	28083406	rs4713141	C	G	0.197572	-0.965716	0.0862261	4.08631e-29	0.0142356	0.00336879	2.3817e-05	0.00461463	0.00538125	Brain_Cortex
EUR-like	ENSG00000226314	6	ZNF192P1	28129559	rs9295761	G	A	0.195364	0.740959	0.0883797	5.12416e-17	-0.0187392	0.00465063	5.5923e-05	0.0161711	0.00895001	Brain_Cortex
EUR-like	ENSG00000216901	6	AL022393.7	28143966	rs1150679	C	T	0.377483	1.12027	0.076361	9.93146e-49	-0.0103175	0.00240682	1.81272e-05	0.00157493	0.00497331	Brain_Cortex
EUR-like	ENSG00000218016	6	ZNF192P2	28155828	rs203869	A	T	0.378587	-0.630502	0.0762936	1.40696e-16	0.0181238	0.00463932	9.36133e-05	0.0130398	0.0123989	Brain_Cortex
EUR-like	ENSG00000197062	6	RP5-874C20.3	28234788	rs2394049	G	A	0.412804	-0.453377	0.0483943	7.36385e-21	0.0306225	0.0064983	2.44837e-06	0.0146678	0.00111869	Brain_Cortex
EUR-like	ENSG00000235109	6	ZSCAN31	28292470	rs2859348	G	A	0.419426	0.889834	0.0825416	4.25896e-27	-0.0137716	0.00311548	9.85203e-06	0.000301118	0.00344015	Brain_Cortex
EUR-like	ENSG00000189298	6	ZKSCAN3	28317691	rs7757215	A	C	0.0485651	-0.712628	0.13072	4.99348e-08	-0.012804	0.0086445	0.138561	0.000275376	0.52069	Brain_Cortex
EUR-like	ENSG00000187987	6	ZSCAN23	28399707	rs2859368	C	T	0.439294	0.597751	0.0712705	4.98404e-17	-0.0111986	0.00440577	0.0110283	0.00246657	0.154036	Brain_Cortex
EUR-like	ENSG00000204681	6	GABBR1	29523406	rs28359988	C	G	0.093819	0.39307	0.0672764	5.13894e-09	-0.00971805	0.01048	0.353772	0.0184251	0.723556	Brain_Cortex
EUR-like	ENSG00000214922	6	HLA-F-AS1	29694378	rs385492	C	T	0.609272	-0.42507	0.0751497	1.54665e-08	0.0226473	0.00713687	0.00150727	0.354472	0.0609411	Brain_Cortex
EUR-like	ENSG00000273340	6	MICE	29709508	rs733839	A	G	0.435982	-0.494724	0.0897381	3.52811e-08	0.0179305	0.00601368	0.00286736	0.0532492	0.078668	Brain_Cortex
EUR-like	ENSG00000181126	6	HLA-V	29758731	rs73725909	T	C	0.0673289	1.02541	0.177037	6.95263e-09	-0.00119633	0.00510988	0.814891	0.018731	0.948742	Brain_Cortex
EUR-like	ENSG00000176998	6	HCG4	29758816	rs1619379	T	C	0.403974	-0.849741	0.0992592	1.12063e-17	0.0100555	0.00320033	0.0016778	0.0104119	0.0638062	Brain_Cortex
EUR-like	ENSG00000230521	6	HCG4P7	29855071	rs113071675	A	C	0.0927152	-1.31039	0.126564	4.03206e-25	-0.000834241	0.00313539	0.790184	0.000508469	0.93945	Brain_Cortex
EUR-like	ENSG00000206341	6	HLA-H	29855350	rs2975031	G	A	0.695364	0.580864	0.0768712	4.14607e-14	-0.00486192	0.00468548	0.29943	0.0152733	0.687173	Brain_Cortex
EUR-like	ENSG00000227262	6	HCG4B	29893760	rs2523793	T	C	0.207506	-0.639717	0.100177	1.70407e-10	-0.00451387	0.00474871	0.341834	0.0651874	0.712719	Brain_Cortex
EUR-like	ENSG00000230795	6	HLA-K	29894236	rs1611713	C	A	0.236203	-0.9782	0.0952051	9.16694e-25	0.00846191	0.00299116	0.00466975	0.000155782	0.100767	Brain_Cortex
EUR-like	ENSG00000228078	6	HLA-U	29901878	rs376253	A	G	0.208609	0.83352	0.113191	1.78705e-13	-0.0139025	0.00400369	0.00051578	0.00133264	0.0388453	Brain_Cortex
EUR-like	ENSG00000206503	6	HLA-A	29909037	rs9260052	T	C	0.11479	-0.569916	0.0803128	1.28232e-12	5.07407e-05	0.006952	0.994177	0.00581734	0.998596	Brain_Cortex
EUR-like	ENSG00000204623	6	ZNRD1-AS1	29968788	rs166327	C	T	0.413907	-0.495475	0.057623	8.07223e-18	0.0169822	0.00546353	0.00188175	0.000602627	0.0672618	Brain_Cortex
EUR-like	ENSG00000237669	6	HCG4P3	29973898	rs1150741	G	C	0.238411	0.862774	0.0964567	3.73049e-19	-0.00679905	0.00331747	0.0404166	3.46718e-05	0.311727	Brain_Cortex
EUR-like	ENSG00000204622	6	HLA-J	29974360	rs7747253	A	C	0.590508	0.532136	0.0757273	2.11012e-12	0.00333053	0.00472314	0.480716	0.00201167	0.807359	Brain_Cortex
EUR-like	ENSG00000204618	6	RNF39	30038043	rs17186979	G	A	0.0673289	1.15494	0.132175	2.37411e-18	-0.000953321	0.00452888	0.833279	0.00119002	0.955239	Brain_Cortex
EUR-like	ENSG00000270604	6	HCG17	30201816	rs916568	T	C	0.392936	-0.624149	0.0866634	5.93384e-13	0.0124241	0.00438248	0.00458349	0.0328232	0.0994644	Brain_Cortex
EUR-like	ENSG00000243753	6	HLA-L	30227361	rs261949	A	G	0.235099	-0.545934	0.0696252	4.4683e-15	0.00819541	0.00555357	0.140024	0.0343276	0.521661	Brain_Cortex
EUR-like	ENSG00000231074	6	HCG18	30255174	rs2516698	A	G	0.0562914	0.62775	0.106248	3.45588e-09	-0.0258867	0.0100632	0.0100991	0.240185	0.14638	Brain_Cortex
EUR-like	ENSG00000137404	6	NRM	30655824	rs112112975	A	G	0.0275938	1.00457	0.139341	5.61857e-13	0.00978858	0.00848479	0.248639	0.0299564	0.645621	Brain_Cortex
EUR-like	ENSG00000137312	6	FLOT1	30695486	rs11961853	T	C	0.12362	0.369759	0.0612868	1.60688e-09	-0.0356038	0.0111924	0.00146728	0.132149	0.0605265	Brain_Cortex
EUR-like	ENSG00000228022	6	HCG20	30734602	rs3131046	C	T	0.413907	-0.71199	0.0922991	1.21991e-14	0.00213057	0.00356288	0.549845	0.00017549	0.839944	Brain_Cortex
EUR-like	ENSG00000213780	6	GTF2H4	30875961	rs114979217	G	A	0.0110375	1.91459	0.257049	9.45197e-14	0.00493171	0.00573226	0.3896	0.353631	0.753707	Brain_Cortex
EUR-like	ENSG00000137411	6	VARS2	30876019	rs2517582	T	C	0.348786	0.697581	0.0617309	1.30695e-29	0.00493602	0.00367929	0.179736	0.006409	0.56727	Brain_Cortex
EUR-like	ENSG00000228789	6	HCG22	31021227	rs2394424	C	T	0.643488	0.707319	0.0794222	5.29995e-19	-0.0125209	0.00384087	0.00111443	0.0406084	0.0544491	Brain_Cortex
EUR-like	ENSG00000137310	6	TCF19	31126319	rs17197101	T	G	0.0618102	1.03444	0.109423	3.27313e-21	-0.00352472	0.00432997	0.415628	0.0451019	0.769733	Brain_Cortex
EUR-like	ENSG00000204531	6	POU5F1	31132119	rs3134755	T	C	0.370861	0.584233	0.0974278	2.01521e-09	-0.00361519	0.00437363	0.40847	0.0422627	0.764368	Brain_Cortex
EUR-like	ENSG00000272501	6	XXbac-BPG299F13.17	31162977	rs1128175	G	A	0.811258	-0.636078	0.0694677	5.36283e-20	0.0118854	0.00485468	0.0143555	0.00390868	0.176165	Brain_Cortex
EUR-like	ENSG00000206344	6	HCG27	31165537	rs28362345	C	T	0.30574	0.552963	0.0775304	9.87716e-13	0.00163731	0.00476788	0.731294	0.0169094	0.917987	Brain_Cortex
EUR-like	ENSG00000204525	6	HLA-C	31236526	rs2853957	T	C	0.326711	-0.714807	0.0612976	2.01045e-31	5.70899e-05	0.00354148	0.987138	0.00699857	0.99517	Brain_Cortex
EUR-like	ENSG00000272221	6	XXbac-BPG181B23.7	31362066	rs72867747	G	A	0.249448	-0.807777	0.079135	1.83367e-24	0.00317483	0.0035863	0.376013	0.0864662	0.74495	Brain_Cortex
EUR-like	ENSG00000204520	6	MICA	31371356	rs9266814	T	C	0.243929	-0.687391	0.0590366	2.47706e-31	0.0052201	0.00420057	0.213973	0.00684932	0.613353	Brain_Cortex
EUR-like	ENSG00000204516	6	MICB	31462658	rs2246618	T	C	0.298013	0.605684	0.0793273	2.25384e-14	-0.00131002	0.00445039	0.768483	0.0188489	0.930269	Brain_Cortex
EUR-like	ENSG00000204463	6	BAG6	31606805	rs2844462	A	G	0.0386313	0.890463	0.109172	3.44908e-16	-0.0119609	0.00671038	0.0746762	0.00271644	0.405702	Brain_Cortex
EUR-like	ENSG00000240053	6	LY6G5B	31637944	rs4569	T	C	0.253863	-0.402947	0.0478578	3.77545e-17	-0.00878462	0.00707469	0.214348	0.44768	0.613353	Brain_Cortex
EUR-like	ENSG00000204428	6	LY6G5C	31644461	rs805277	T	C	0.253863	-0.967566	0.0767628	1.99141e-36	-0.00389589	0.00292286	0.182564	0.220971	0.572899	Brain_Cortex
EUR-like	ENSG00000213722	6	DDAH2	31694815	rs1144708	T	C	0.33223	-0.175798	0.0318902	3.53554e-08	0.0131801	0.0149792	0.378918	0.129231	0.746197	Brain_Cortex
EUR-like	ENSG00000204351	6	SKIV2L	31926857	rs377370	G	A	0.107064	0.899237	0.0766008	8.01769e-32	-0.00169188	0.00414334	0.683026	0.0487213	0.899252	Brain_Cortex
EUR-like	ENSG00000244731	6	C4A	31949801	rs1265905	G	A	0.089404	-0.827446	0.11843	2.81272e-12	0.00749353	0.00501499	0.135116	0.106147	0.513335	Brain_Cortex
EUR-like	ENSG00000204338	6	CYP21A1P	31973413	rs6463	C	A	0.294702	0.80799	0.0921869	1.87288e-18	0.0038027	0.00335565	0.25712	0.197319	0.651488	Brain_Cortex
EUR-like	ENSG00000250535	6	STK19P	31981047	rs66804014	A	G	0.0485651	1.65805	0.290798	1.18598e-08	0.00758039	0.00455109	0.095789	0.661103	0.444942	Brain_Cortex
EUR-like	ENSG00000231852	6	CYP21A2	32006042	rs9275576	T	C	0.10596	0.761216	0.119656	1.9953e-10	-0.00416932	0.00507693	0.411516	0.0523468	0.766998	Brain_Cortex
EUR-like	ENSG00000204301	6	NOTCH4	32162620	rs434841	A	G	0.289183	-0.338788	0.0538097	3.05357e-10	-0.000190458	0.00805593	0.981138	0.1571	0.993816	Brain_Cortex
EUR-like	ENSG00000198502	6	HLA-DRB5	32485120	rs9271525	A	G	0.869757	-1.26484	0.0966058	3.62028e-39	-0.00489073	0.00273306	0.0735391	0.174095	0.403433	Brain_Cortex
EUR-like	ENSG00000229391	6	HLA-DRB6	32520490	rs9271567	T	C	0.366446	0.774642	0.0734058	4.92641e-26	0.00638691	0.00332095	0.0544531	0.578121	0.354082	Brain_Cortex
EUR-like	ENSG00000196126	6	HLA-DRB1	32546546	rs9270664	A	G	0.652318	-0.479864	0.0577058	9.12148e-17	-0.0068177	0.00542318	0.208703	0.562999	0.608159	Brain_Cortex
EUR-like	ENSG00000196735	6	HLA-DQA1	32595956	rs17612852	A	G	0.750552	-0.488648	0.0728848	2.02254e-11	-0.00546929	0.00584125	0.349108	0.242207	0.720315	Brain_Cortex
EUR-like	ENSG00000179344	6	HLA-DQB1	32627244	rs9273368	A	G	0.254967	-0.805361	0.0920123	2.08203e-18	-0.000997469	0.00348271	0.774567	0.116634	0.935148	Brain_Cortex
EUR-like	ENSG00000223534	6	HLA-DQB1-AS1	32627657	rs4947344	C	T	0.729581	-0.766115	0.0959931	1.45226e-15	-0.000678143	0.00357512	0.849557	0.0244371	0.961029	Brain_Cortex
EUR-like	ENSG00000237541	6	HLA-DQA2	32709119	rs6928482	C	T	0.410596	0.869918	0.0812846	9.94728e-27	0.00469447	0.00291079	0.106792	0.698825	0.462199	Brain_Cortex
EUR-like	ENSG00000232629	6	HLA-DQB2	32723875	rs17212223	T	C	0.124724	1.30586	0.0954207	1.24319e-42	0.00237633	0.00244545	0.331182	0.525267	0.705269	Brain_Cortex
EUR-like	ENSG00000241106	6	HLA-DOB	32780540	rs241440	T	C	0.260486	-1.10393	0.0990499	7.55863e-29	-0.00179258	0.00257786	0.48682	0.256769	0.808996	Brain_Cortex
EUR-like	ENSG00000204267	6	TAP2	32789610	rs2071627	A	C	0.357616	0.605275	0.0766612	2.8925e-15	0.00365999	0.00421836	0.385595	0.485262	0.750551	Brain_Cortex
EUR-like	ENSG00000240065	6	PSMB9	32811913	rs1133896	G	A	0.348786	0.290534	0.051067	1.27585e-08	0.00766906	0.00881639	0.384375	0.604275	0.750551	Brain_Cortex
EUR-like	ENSG00000242574	6	HLA-DMB	32902406	rs112935194	C	T	0.0463576	0.726647	0.107684	1.49923e-11	-0.00888436	0.0067357	0.18717	0.726099	0.575228	Brain_Cortex
EUR-like	ENSG00000204257	6	HLA-DMA	32916390	rs57331574	C	T	0.0452539	1.19249	0.114039	1.36272e-25	-0.00492278	0.00405908	0.225213	0.759547	0.621342	Brain_Cortex
EUR-like	ENSG00000223865	6	HLA-DPB1	33043703	rs2076312	A	C	0.171082	0.467778	0.0774562	1.54824e-09	0.00502325	0.00717739	0.484007	0.446618	0.808996	Brain_Cortex
EUR-like	ENSG00000224557	6	HLA-DPB2	33080228	rs3129279	A	G	0.217439	1.10218	0.101227	1.31177e-27	-0.000634564	0.00273818	0.816735	0.311702	0.949766	Brain_Cortex
EUR-like	ENSG00000230313	6	HCG24	33112560	rs4711317	A	G	0.388521	0.90604	0.0930894	2.18053e-22	0.00548297	0.00289553	0.0582786	0.261665	0.364786	Brain_Cortex
EUR-like	ENSG00000204228	6	HSD17B8	33172419	rs386084	A	G	0.253863	-0.33194	0.0515732	1.22433e-10	0.00103931	0.00853947	0.903131	0.322918	0.968665	Brain_Cortex
EUR-like	ENSG00000231500	6	RPS18	33239787	rs17215231	T	C	0.0739514	-0.675016	0.0680516	3.43567e-23	0.00269321	0.00697194	0.69928	0.128354	0.907716	Brain_Cortex
EUR-like	ENSG00000030110	6	BAK1	33540329	rs210143	C	T	0.720751	-0.567083	0.0653652	4.11354e-18	-0.00691249	0.00496068	0.163482	0.664004	0.54812	Brain_Cortex
EUR-like	ENSG00000204188	6	GGNBP1	33551515	rs77388871	T	A	0.01766	-1.50797	0.267096	1.64425e-08	0.00308829	0.00696435	0.657446	0.490831	0.889799	Brain_Cortex
EUR-like	ENSG00000161904	6	LEMD2	33738979	rs9357164	C	T	0.54415	-0.320113	0.0395362	5.64651e-16	0.0197153	0.00821142	0.0163519	0.227596	0.186689	Brain_Cortex
EUR-like	ENSG00000196821	6	C6orf106	34555065	rs112563428	T	C	0.120309	0.438275	0.0401472	9.59096e-28	0.0310303	0.00911133	0.000659973	0.498902	0.0452671	Brain_Cortex
EUR-like	ENSG00000124562	6	SNRPC	34725183	rs9462030	T	C	0.338852	-0.492635	0.0536043	3.92069e-20	-0.0120371	0.00549482	0.0284793	0.0100234	0.257813	Brain_Cortex
EUR-like	ENSG00000065060	6	UHRF1BP1	34759857	rs9462030	T	C	0.338852	0.547143	0.0674082	4.78406e-16	0.0108379	0.00498689	0.0297592	0.149201	0.263376	Brain_Cortex
EUR-like	ENSG00000064999	6	ANKS1A	34857042	rs820075	C	T	0.379691	0.47521	0.0653643	3.59016e-13	-0.000643445	0.00539957	0.905144	0.306199	0.968742	Brain_Cortex
EUR-like	ENSG00000198755	6	RPL10A	35436185	rs12525930	C	T	0.525386	-0.325774	0.0491871	3.51596e-11	0.00189708	0.0078209	0.808342	0.505988	0.947544	Brain_Cortex
EUR-like	ENSG00000196748	6	CLPSL2	35744371	rs2766578	G	C	0.299117	0.618685	0.0996877	5.42705e-10	0.00461399	0.00458939	0.314723	0.0885531	0.695316	Brain_Cortex
EUR-like	ENSG00000096063	6	SRPK1	35800743	rs639421	T	C	0.304636	0.240517	0.0417682	8.49283e-09	0.0266613	0.0121997	0.0288588	0.131373	0.259594	Brain_Cortex
EUR-like	ENSG00000112053	6	SLC26A8	35911291	rs602932	T	C	0.256071	-0.616948	0.0673289	5.03819e-20	-0.00862188	0.00481389	0.0732864	0.248902	0.403433	Brain_Cortex
EUR-like	ENSG00000156711	6	MAPK13	36095586	rs10447375	T	C	0.290287	0.319957	0.03959	6.38345e-16	-0.00172077	0.00863947	0.842125	0.58614	0.959095	Brain_Cortex
EUR-like	ENSG00000246982	6	RP1-179N16.6	36114475	rs2859135	T	C	0.65894	-0.686626	0.0735102	9.58336e-21	0.000875712	0.00384535	0.819854	0.176926	0.95049	Brain_Cortex
EUR-like	ENSG00000010030	6	ETV7	36322419	rs7766404	T	C	0.569536	-0.497511	0.0817089	1.13743e-09	0.00454573	0.00514535	0.376986	0.699089	0.745624	Brain_Cortex
EUR-like	ENSG00000198937	6	CCDC167	37450696	rs2776916	T	C	0.701987	0.512256	0.0616176	9.29462e-17	-0.0141017	0.00560029	0.0118013	0.0100312	0.157391	Brain_Cortex
EUR-like	ENSG00000183826	6	BTBD9	38136227	rs12198616	C	G	0.636865	0.173162	0.0283483	1.00658e-09	0.0258491	0.0155085	0.0955617	0.414251	0.444942	Brain_Cortex
EUR-like	ENSG00000164627	6	KIF6	39297766	rs113412831	T	A	0.0883002	0.716365	0.0735823	2.12647e-22	-0.013882	0.00636965	0.029302	0.291616	0.260944	Brain_Cortex
EUR-like	ENSG00000161912	6	ADCY10P1	41068761	rs72856298	C	T	0.0927152	0.761067	0.0747752	2.4845e-24	0.00706458	0.00532141	0.184318	0.585657	0.574253	Brain_Cortex
EUR-like	ENSG00000048545	6	GUCA1A	42123144	rs1467448	C	G	0.0706402	0.814542	0.119128	8.05785e-12	-0.00156931	0.00596262	0.792403	0.928855	0.939924	Brain_Cortex
EUR-like	ENSG00000112599	6	GUCA1B	42152139	rs13197564	T	C	0.618102	0.697018	0.0673904	4.50305e-25	-0.00259077	0.00379138	0.494397	0.899376	0.815263	Brain_Cortex
EUR-like	ENSG00000048544	6	MRPS10	42174539	rs6936290	A	G	0.839956	0.446367	0.0671659	3.01702e-11	-0.0019798	0.00778313	0.79921	0.491224	0.943587	Brain_Cortex
EUR-like	ENSG00000112619	6	PRPH2	42664340	rs3818087	C	T	0.275938	0.933964	0.0649628	7.22533e-47	0.00407116	0.00297317	0.170905	0.252639	0.560587	Brain_Cortex
EUR-like	ENSG00000221821	6	C6orf226	42858005	rs61732354	T	C	0.0331126	-0.828572	0.144214	9.16777e-09	-0.00292835	0.00924175	0.751349	0.0359306	0.925041	Brain_Cortex
EUR-like	ENSG00000124713	6	GNMT	42928496	rs2296804	G	C	0.598234	-0.972391	0.0738296	1.29311e-39	-0.0078468	0.00267253	0.0033237	0.406018	0.0862589	Brain_Cortex
EUR-like	ENSG00000124587	6	PEX6	42931608	rs9986447	G	A	0.480132	0.785993	0.0591212	2.48812e-40	0.00790572	0.00324955	0.0149798	0.190215	0.177808	Brain_Cortex
EUR-like	ENSG00000112659	6	CUL9	43149913	rs9472022	G	A	0.161148	-0.414583	0.0715165	6.7501e-09	0.00288105	0.00835788	0.730312	0.705766	0.917608	Brain_Cortex
EUR-like	ENSG00000137225	6	CAPN11	44126548	rs914503	T	C	0.701987	0.771475	0.0874125	1.08797e-18	0.000226569	0.00372894	0.951551	0.428339	0.982824	Brain_Cortex
EUR-like	ENSG00000146221	6	TCTE1	44246480	rs325001	T	C	0.559603	-0.332973	0.058223	1.07201e-08	-0.0080803	0.00767855	0.292652	0.189518	0.682438	Brain_Cortex
EUR-like	ENSG00000124608	6	AARS2	44267391	rs541668	C	G	0.0154525	-0.632799	0.110739	1.10148e-08	0.00665905	0.016481	0.68618	0.709285	0.901066	Brain_Cortex
EUR-like	ENSG00000196284	6	SUPT3H	44777054	rs9472367	T	C	0.260486	0.709688	0.101294	2.44801e-12	-0.00242112	0.00406188	0.551137	0.273177	0.840183	Brain_Cortex
EUR-like	ENSG00000231769	6	RP1-8B1.4	46064830	rs13210417	G	A	0.683223	-0.815283	0.0797031	1.47025e-24	-0.0102638	0.00340522	0.00257715	0.544141	0.0754253	Brain_Cortex
EUR-like	ENSG00000112796	6	ENPP5	46126924	rs2235881	A	G	0.541943	-0.521589	0.052121	1.41603e-23	-0.0114127	0.00495837	0.0213519	0.163128	0.214496	Brain_Cortex
EUR-like	ENSG00000153291	6	SLC25A27	46620678	rs2270450	T	C	0.282561	0.719718	0.056429	2.94663e-37	0.00197385	0.00386191	0.609277	0.448355	0.868285	Brain_Cortex
EUR-like	ENSG00000180113	6	TDRD6	46655612	rs2270450	T	C	0.282561	-0.758303	0.0666297	5.20825e-30	-0.00187341	0.00366616	0.60935	0.413959	0.868285	Brain_Cortex
EUR-like	ENSG00000146085	6	MUT	49398073	rs148489170	A	G	0.00662252	1.2577	0.168291	7.81708e-14	0.00937994	0.00961633	0.329353	0.652187	0.70476	Brain_Cortex
EUR-like	ENSG00000031691	6	CENPQ	49431091	rs1471539	G	A	0.422737	0.594604	0.0594193	1.42106e-23	-0.000475017	0.00427369	0.911498	0.915216	0.971173	Brain_Cortex
EUR-like	ENSG00000112118	6	MCM3	52128807	rs9474218	A	G	0.0353201	0.968876	0.117224	1.39503e-16	0.0214171	0.00776185	0.00579297	0.510852	0.112693	Brain_Cortex
EUR-like	ENSG00000170915	6	PAQR8	52226219	rs74680118	C	T	0.175497	0.325702	0.0509503	1.6315e-10	0.0170091	0.0103199	0.099315	0.993592	0.447505	Brain_Cortex
EUR-like	ENSG00000096093	6	EFHC1	52285106	rs62407914	A	G	0.118102	0.515147	0.082634	4.54448e-10	0.00737566	0.00712333	0.300471	0.882061	0.687379	Brain_Cortex
EUR-like	ENSG00000216775	6	RP1-152L7.5	52529946	rs1000809	G	A	0.697572	-0.597533	0.103218	7.07951e-09	-0.00339509	0.00476335	0.475999	0.248005	0.804008	Brain_Cortex
EUR-like	ENSG00000243955	6	GSTA1	52656462	rs60120296	T	G	0.403974	0.500038	0.0871865	9.73594e-09	0.00395942	0.00533036	0.4576	0.647204	0.79776	Brain_Cortex
EUR-like	ENSG00000012660	6	ELOVL5	53132196	rs2115563	G	A	0.310155	0.234815	0.0421043	2.44724e-08	0.00505411	0.0118935	0.670876	0.577518	0.894905	Brain_Cortex
EUR-like	ENSG00000146151	6	HMGCLL1	55299167	rs1546299	G	T	0.626932	0.223805	0.0351072	1.83077e-10	0.00299821	0.0117225	0.798133	0.545032	0.94269	Brain_Cortex
EUR-like	ENSG00000231441	6	RP11-472M19.2	56708800	rs34896026	A	C	0.18543	0.7483	0.13707	4.78141e-08	0.00520083	0.0044791	0.245588	0.0144037	0.644528	Brain_Cortex
EUR-like	ENSG00000151917	6	BEND6	56819773	rs12154043	A	G	0.784768	0.494969	0.0392769	2.05777e-36	0.0117385	0.00625032	0.0603729	0.0170625	0.368668	Brain_Cortex
EUR-like	ENSG00000168116	6	KIAA1586	56911347	rs2273921	C	T	0.229581	-0.414679	0.0729214	1.29551e-08	0.0214516	0.00818169	0.00874413	0.49185	0.137087	Brain_Cortex
EUR-like	ENSG00000272541	6	XXbac-BPGBPG55C20.1	58182169	rs6915273	T	C	0.370861	-0.43206	0.0521262	1.1447e-16	-0.000968901	0.00603152	0.872377	0.779878	0.964916	Brain_Cortex
EUR-like	ENSG00000272316	6	XXbac-BPGBPG55C20.2	58234838	rs4110554	C	T	0.714128	0.606121	0.0683247	7.23733e-19	0.00121667	0.00457425	0.790253	0.731979	0.93945	Brain_Cortex
EUR-like	ENSG00000239650	6	GUSBP4	58246051	rs2146166	G	T	0.713024	0.611481	0.0923039	3.4808e-11	0.00122488	0.00453595	0.787131	0.739365	0.937717	Brain_Cortex
EUR-like	ENSG00000215190	6	LINC00680	58272352	rs11759752	C	T	0.267108	-0.902916	0.0775844	2.64569e-31	-0.000311906	0.00312037	0.920377	0.338491	0.972002	Brain_Cortex
EUR-like	ENSG00000250686	6	RP1-240B8.3	62340138	rs213833	C	T	0.214128	0.565416	0.0814309	3.82495e-12	0.0019332	0.00525948	0.713198	0.265878	0.914405	Brain_Cortex
EUR-like	ENSG00000112232	6	KHDRBS2	62389865	rs1192446	A	C	0.461369	0.193143	0.0339902	1.32882e-08	0.0341227	0.0142926	0.0169663	0.604567	0.191107	Brain_Cortex
EUR-like	ENSG00000230910	6	RP3-525N10.2	69339854	rs2585593	T	C	0.375276	0.302308	0.0507773	2.62292e-09	0.00327783	0.00856511	0.701945	0.227416	0.90872	Brain_Cortex
EUR-like	ENSG00000154079	6	C6orf57	71276620	rs6940416	A	G	0.181015	-0.453534	0.0713985	2.12325e-10	0.00767179	0.00732917	0.295216	0.758244	0.684736	Brain_Cortex
EUR-like	ENSG00000271967	6	RP11-134K13.4	71306141	rs1208476	A	T	0.378587	-0.555896	0.0890318	4.27098e-10	0.00633892	0.00482491	0.188916	0.92532	0.577161	Brain_Cortex
EUR-like	ENSG00000256980	6	KHDC1L	73933267	rs6904505	C	G	0.218543	0.735072	0.103669	1.33548e-12	-0.00405351	0.00415862	0.329696	0.832781	0.70493	Brain_Cortex
EUR-like	ENSG00000234882	6	EIF3EP1	74001685	rs16883573	C	T	0.0860927	0.591129	0.0847319	3.02707e-12	-0.00062665	0.00688685	0.927499	0.888348	0.975474	Brain_Cortex
EUR-like	ENSG00000203908	6	KHDC3L	74072400	rs7743609	C	A	0.225166	0.508178	0.0898034	1.5245e-08	-0.00155889	0.00605065	0.796685	0.379881	0.941579	Brain_Cortex
EUR-like	ENSG00000112701	6	SENP6	76311225	rs11756209	G	A	0.34989	-0.267619	0.0478801	2.27909e-08	-0.00507784	0.00972763	0.601669	0.411693	0.86543	Brain_Cortex
EUR-like	ENSG00000196586	6	MYO6	76458909	rs3798455	A	G	0.135762	-0.273671	0.0368321	1.08411e-13	0.0257474	0.0133511	0.0537947	0.0457014	0.353811	Brain_Cortex
EUR-like	ENSG00000198478	6	SH3BGRL2	80341000	rs55728170	A	G	0.0584989	0.557192	0.0847176	4.79869e-11	0.0118515	0.00971048	0.222281	0.191859	0.6207	Brain_Cortex
EUR-like	ENSG00000135318	6	NT5E	86159809	rs7746186	T	C	0.149007	0.362775	0.0624114	6.14941e-09	-0.00734324	0.0100124	0.463308	0.793906	0.79776	Brain_Cortex
EUR-like	ENSG00000220563	6	PKMP3	86369610	rs9885944	G	C	0.471302	0.411765	0.0648553	2.16743e-10	0.0127876	0.00644015	0.0470769	0.223955	0.336036	Brain_Cortex
EUR-like	ENSG00000203875	6	SNHG5	86370710	rs1059307	T	G	0.52649	0.776358	0.0508631	1.33534e-52	0.00755223	0.00325914	0.0204904	0.0647578	0.211569	Brain_Cortex
EUR-like	ENSG00000111850	6	SMIM8	88032301	rs6454590	G	A	0.54415	0.516499	0.0582849	7.88611e-19	0.00565765	0.00489032	0.24731	0.00231301	0.645092	Brain_Cortex
EUR-like	ENSG00000272514	6	C6ORF165	88117701	rs9450674	C	G	0.227373	0.508316	0.0809308	3.36677e-10	0.00883013	0.00579309	0.127446	0.062241	0.499432	Brain_Cortex
EUR-like	ENSG00000083099	6	LYRM2	90277863	rs66750524	C	A	0.226269	0.719267	0.0748719	7.4955e-22	0.00220809	0.00419633	0.598752	0.514609	0.865239	Brain_Cortex
EUR-like	ENSG00000261366	6	MANEA-AS1	96023059	rs6926986	T	A	0.573951	-0.449931	0.0813388	3.17383e-08	-0.00539217	0.00574451	0.347903	0.235207	0.719472	Brain_Cortex
EUR-like	ENSG00000123545	6	NDUFAF4	97337189	rs12202527	A	G	0.116998	0.461641	0.0530761	3.3861e-18	0.0051092	0.00817003	0.531735	0.0510343	0.828894	Brain_Cortex
EUR-like	ENSG00000228506	6	RP11-98I9.4	99872798	rs4840044	G	A	0.477925	0.907128	0.0817758	1.35858e-28	-0.00971268	0.00290091	0.000813516	0.188846	0.0522509	Brain_Cortex
EUR-like	ENSG00000219755	6	RP1-199J3.5	100023588	rs330868	C	T	0.820088	0.828307	0.0999758	1.18032e-16	0.00485051	0.00379733	0.20148	0.306377	0.598055	Brain_Cortex
EUR-like	ENSG00000152034	6	MCHR2	100367786	rs74561970	A	G	0.0463576	0.540587	0.0775635	3.17836e-12	-0.0220032	0.0110274	0.0460087	0.35526	0.335749	Brain_Cortex
EUR-like	ENSG00000112249	6	ASCC3	100956070	rs9404055	T	C	0.0298013	-0.681136	0.118213	8.31625e-09	-0.00541061	0.00951601	0.569641	0.0479386	0.849349	Brain_Cortex
EUR-like	ENSG00000085382	6	HACE1	105175968	rs9377679	T	C	0.532009	0.385271	0.0422035	6.92073e-20	0.00406949	0.00658621	0.536654	0.290598	0.832383	Brain_Cortex
EUR-like	ENSG00000130348	6	QRSL1	107077453	rs2054365	A	G	0.408389	-0.817187	0.0715055	3.01925e-30	0.010274	0.00325795	0.0016132	0.0448665	0.0625888	Brain_Cortex
EUR-like	ENSG00000081087	6	OSTM1	108362613	rs9285396	G	A	0.267108	0.325582	0.0475225	7.32795e-12	-0.00493137	0.00862057	0.56729	0.14727	0.847538	Brain_Cortex
EUR-like	ENSG00000118690	6	ARMC2	109169619	rs2754817	C	T	0.785872	-0.503241	0.0635961	2.51091e-15	-0.0131946	0.00623729	0.0343922	0.397291	0.281064	Brain_Cortex
EUR-like	ENSG00000203799	6	CCDC162P	109612231	rs6925339	A	G	0.325607	-0.664276	0.0867981	1.96162e-14	-0.0021686	0.00411312	0.598026	0.369737	0.864516	Brain_Cortex
EUR-like	ENSG00000135535	6	CD164	109687717	rs4945829	C	T	0.339956	0.228406	0.0393802	6.63076e-09	-0.00438484	0.0115161	0.703384	0.353468	0.909663	Brain_Cortex
EUR-like	ENSG00000185250	6	PPIL6	109711418	rs79097132	A	G	0.0496689	-0.898166	0.116576	1.3127e-14	0.00577202	0.0058538	0.324119	0.64979	0.703769	Brain_Cortex
EUR-like	ENSG00000135587	6	SMPD2	109761966	rs12528822	C	G	0.33223	0.543169	0.0770295	1.77078e-12	0.00935423	0.00507703	0.0654078	0.517318	0.382974	Brain_Cortex
EUR-like	ENSG00000155085	6	AK9	109814059	rs13201430	T	C	0.38521	-0.491999	0.0671206	2.30033e-13	-0.00537884	0.00522521	0.303291	0.027531	0.689024	Brain_Cortex
EUR-like	ENSG00000203797	6	DDO	110712974	rs9374176	T	C	0.407285	0.24262	0.0418218	6.58117e-09	0.0168407	0.0109733	0.124858	0.605043	0.496458	Brain_Cortex
EUR-like	ENSG00000197498	6	RPF2	111303218	rs9688718	T	C	0.248344	-0.370618	0.0644602	8.94745e-09	-0.00262654	0.00795731	0.74134	0.123336	0.921879	Brain_Cortex
EUR-like	ENSG00000231889	6	TRAF3IP2-AS1	111804714	rs13210247	G	A	0.0640177	0.769134	0.130822	4.12154e-09	0.000163956	0.00657047	0.980092	0.115538	0.993734	Brain_Cortex
EUR-like	ENSG00000255389	6	C6orf3	111921078	rs9481169	T	G	0.0772627	-1.04591	0.0934044	4.18655e-29	-0.00166641	0.00421456	0.692552	0.00324587	0.904615	Brain_Cortex
EUR-like	ENSG00000203778	6	FAM229B	112408802	rs6940134	A	G	0.516556	0.336432	0.0523965	1.35484e-10	0.00510505	0.00753337	0.497988	0.679078	0.815965	Brain_Cortex
EUR-like	ENSG00000188820	6	FAM26F	116782533	rs117361304	G	T	0.0761589	-0.967424	0.15746	8.05079e-10	0.00705012	0.00468324	0.132223	0.11259	0.508234	Brain_Cortex
EUR-like	ENSG00000047936	6	ROS1	117609463	rs17634067	A	G	0.100442	0.433383	0.0786465	3.57777e-08	-0.0150415	0.00932707	0.106816	0.87377	0.462199	Brain_Cortex
EUR-like	ENSG00000164465	6	DCBLD1	117774980	rs56356719	A	T	0.166667	0.363829	0.0665521	4.58154e-08	0.00452442	0.00894222	0.612884	0.403252	0.870916	Brain_Cortex
EUR-like	ENSG00000111879	6	FAM184A	119280928	rs4945631	A	T	0.55298	-0.369325	0.0604858	1.02174e-09	0.00199853	0.00679691	0.768731	0.258457	0.930276	Brain_Cortex
EUR-like	ENSG00000111906	6	HDDC2	125541108	rs112982980	G	T	0.187638	-0.507024	0.0555814	7.36228e-20	-0.00103646	0.00641699	0.871685	0.312472	0.964916	Brain_Cortex
EUR-like	ENSG00000237742	6	RP11-624M8.1	125899704	rs2875881	G	C	0.612583	-0.562813	0.0672549	5.84256e-17	0.0165422	0.00498492	0.000905182	0.394611	0.0526789	Brain_Cortex
EUR-like	ENSG00000198945	6	L3MBTL3	130334844	rs7740107	A	T	0.731788	-0.607637	0.0864909	2.13386e-12	0.00833666	0.00487235	0.0870786	0.0329052	0.431573	Brain_Cortex
EUR-like	ENSG00000231023	6	LINC00326	133409219	rs271165	G	C	0.458057	-0.869322	0.0716208	6.65546e-34	-0.00334857	0.00292191	0.251787	0.952034	0.647765	Brain_Cortex
EUR-like	ENSG00000118514	6	ALDH8A1	135238528	rs1014021	G	A	0.465784	-0.747709	0.0655192	3.63981e-30	0.00331546	0.00336376	0.324309	0.16496	0.703769	Brain_Cortex
EUR-like	ENSG00000112339	6	HBS1L	135281516	rs11754265	C	G	0.466887	-0.320528	0.0490561	6.40766e-11	0.00794684	0.00791168	0.315164	0.130369	0.695317	Brain_Cortex
EUR-like	ENSG00000232876	6	CTA-212D2.2	135376171	rs41294852	G	T	0.465784	-0.92939	0.0871664	1.52845e-26	0.00247151	0.00271957	0.363463	0.116845	0.733417	Brain_Cortex
EUR-like	ENSG00000135541	6	AHI1	135604670	rs2207000	T	C	0.207506	-0.648763	0.0523545	2.89671e-35	-0.0058128	0.00512606	0.256807	0.634354	0.651488	Brain_Cortex
EUR-like	ENSG00000234084	6	RP3-388E23.2	135622706	rs2207000	T	C	0.207506	-0.673723	0.0684877	7.78912e-23	-0.00559745	0.00494827	0.257974	0.61329	0.651893	Brain_Cortex
EUR-like	ENSG00000272189	6	RP3-325F22.5	136871799	rs746973	A	C	0.00662252	0.625438	0.111989	2.33914e-08	0.00279577	0.00548907	0.610519	0.92618	0.868841	Brain_Cortex
EUR-like	ENSG00000112357	6	PEX7	137143717	rs35265594	G	C	0.121413	-0.747165	0.09176	3.86884e-16	0.00143349	0.00504475	0.776292	0.798794	0.9353	Brain_Cortex
EUR-like	ENSG00000016402	6	IL20RA	137321108	rs9376244	A	G	0.084989	-0.620056	0.0901491	6.06477e-12	-0.017178	0.00793447	0.0303887	0.265286	0.266089	Brain_Cortex
EUR-like	ENSG00000225177	6	RP11-390P2.4	139013685	rs1129180	G	A	0.208609	0.63007	0.0594676	3.13723e-26	-0.0117989	0.0050165	0.018672	0.180308	0.20044	Brain_Cortex
EUR-like	ENSG00000135597	6	REPS1	139224630	rs11752090	T	C	0.0695364	-0.75053	0.09683	9.11643e-15	0.00113846	0.0062021	0.854358	0.459157	0.96203	Brain_Cortex
EUR-like	ENSG00000189007	6	ADAT2	143743969	rs2496590	C	T	0.573951	0.354123	0.0610481	6.60286e-09	-0.00779055	0.00725289	0.282764	0.0809806	0.675854	Brain_Cortex
EUR-like	ENSG00000235652	6	RP11-545I5.3	146136048	rs9386132	C	T	0.424945	0.497027	0.0595607	7.1282e-17	0.00777492	0.00521357	0.135887	0.436377	0.5151	Brain_Cortex
EUR-like	ENSG00000164506	6	STXBP5	147525561	rs2119490	T	C	0.407285	-0.197091	0.0349999	1.7897e-08	0.0229269	0.0137623	0.0957297	0.413006	0.444942	Brain_Cortex
EUR-like	ENSG00000111962	6	UST	149068464	rs10499257	C	T	0.189845	0.629832	0.0827684	2.75013e-14	0.0060745	0.00509283	0.232965	0.788337	0.633276	Brain_Cortex
EUR-like	ENSG00000228408	6	RP1-111D6.3	149539062	rs9377197	A	C	0.286976	0.453109	0.0568281	1.54463e-15	-0.0049226	0.00611451	0.42078	0.888302	0.774421	Brain_Cortex
EUR-like	ENSG00000131023	6	LATS1	149979289	rs7752594	C	G	0.369757	0.270151	0.0440517	8.64564e-10	0.0154167	0.0100289	0.124236	0.987286	0.494877	Brain_Cortex
EUR-like	ENSG00000231760	6	RP11-350J20.5	150117711	rs2342765	C	G	0.366446	0.722778	0.100646	6.90079e-13	0.00524964	0.00371246	0.157344	0.544038	0.537687	Brain_Cortex
EUR-like	ENSG00000268592	6	RP11-244K5.8	150183733	rs7763719	G	T	0.416115	0.414218	0.0717604	7.82273e-09	0.00662394	0.00624919	0.289159	0.240617	0.679995	Brain_Cortex
EUR-like	ENSG00000203722	6	RAET1G	150238014	rs7763719	G	T	0.416115	0.943383	0.087257	3.03526e-27	0.00290842	0.0027106	0.28328	0.373926	0.676665	Brain_Cortex
EUR-like	ENSG00000131015	6	ULBP2	150263136	rs9322225	C	G	0.400662	0.454306	0.063108	6.07136e-13	0.00360369	0.00565413	0.523893	0.0814999	0.824027	Brain_Cortex
EUR-like	ENSG00000131018	6	SYNE1	152442819	rs2695254	C	A	0.684327	-0.309289	0.0556762	2.77393e-08	-0.00344864	0.00887785	0.69768	0.0969978	0.90748	Brain_Cortex
EUR-like	ENSG00000112031	6	MTRF1L	153308497	rs3818127	C	T	0.656733	-1.0333	0.0799668	3.39949e-38	0.000188192	0.00260834	0.942482	0.601497	0.980867	Brain_Cortex
EUR-like	ENSG00000235381	6	RP11-477D19.2	155574273	rs3011906	G	A	0.470199	0.559917	0.0620672	1.86138e-19	0.00135659	0.00450624	0.763379	0.0477012	0.927012	Brain_Cortex
EUR-like	ENSG00000029639	6	TFB1M	155578643	rs1334687	C	A	0.590508	-0.503427	0.0810978	5.37807e-10	0.000363984	0.00509793	0.943081	0.0806387	0.980943	Brain_Cortex
EUR-like	ENSG00000271551	6	RP11-230C9.2	157097494	rs9397968	C	T	0.0706402	-0.765423	0.129962	3.87105e-09	0.000553846	0.00661507	0.933275	0.631252	0.976228	Brain_Cortex
EUR-like	ENSG00000122335	6	SERAC1	158530536	rs6929520	C	G	0.716336	0.342807	0.0567057	1.4907e-09	0.0115581	0.00824251	0.160839	0.82197	0.544385	Brain_Cortex
EUR-like	ENSG00000271913	6	RP1-111C20.4	159409210	rs926657	T	C	0.0596026	-0.669294	0.107231	4.33046e-10	-0.00247179	0.00742161	0.739094	0.280964	0.921879	Brain_Cortex
EUR-like	ENSG00000112110	6	MRPL18	160210844	rs3798211	C	A	0.56181	-0.31515	0.0474564	3.1191e-11	0.0180964	0.00847103	0.0326572	0.899819	0.273879	Brain_Cortex
EUR-like	ENSG00000146453	6	PNLDC1	160221298	rs11757681	G	T	0.53532	-0.370848	0.0614585	1.5983e-09	0.0155867	0.00726469	0.0319096	0.630942	0.271966	Brain_Cortex
EUR-like	ENSG00000146477	6	SLC22A3	160769300	rs3088442	A	G	0.344371	0.420163	0.054296	1.00697e-14	-0.00882459	0.00630373	0.161544	0.632839	0.545181	Brain_Cortex
EUR-like	ENSG00000112530	6	PACRG	163148164	rs13213421	G	A	0.100442	0.627133	0.0955148	5.17475e-11	0.00195867	0.00630918	0.756221	0.43872	0.925931	Brain_Cortex
EUR-like	ENSG00000235994	6	RP3-470B24.5	168376604	rs225755	G	C	0.493377	0.668257	0.0872585	1.88329e-14	0.00240199	0.00383191	0.530765	0.746349	0.828894	Brain_Cortex
EUR-like	ENSG00000229921	6	KIF25-AS1	168393502	rs225755	G	C	0.493377	0.847642	0.0885013	9.92007e-22	0.00189366	0.00301732	0.530267	0.534373	0.828894	Brain_Cortex
EUR-like	ENSG00000125337	6	KIF25	168396921	rs2636356	C	T	0.569536	-0.612716	0.0956614	1.50323e-10	0.00446203	0.00423561	0.292132	0.242305	0.681701	Brain_Cortex
EUR-like	ENSG00000164488	6	DACT2	168693510	rs67697211	G	A	0.209713	-0.573405	0.0917077	4.03867e-10	0.0018748	0.00540506	0.728697	0.929515	0.91738	Brain_Cortex
EUR-like	ENSG00000112562	6	SMOC2	168841831	rs16887198	C	T	0.198675	-0.427864	0.0705835	1.34592e-09	0.00371722	0.00725091	0.608193	0.273588	0.867963	Brain_Cortex
EUR-like	ENSG00000226445	6	XXyac-YX65C7_A.2	169613349	rs9505939	C	A	0.512141	0.447301	0.0737443	1.31488e-09	-0.00312211	0.00562825	0.579085	0.716426	0.852797	Brain_Cortex
EUR-like	ENSG00000186340	6	THBS2	169615875	rs35935937	A	G	0.153422	0.424557	0.064261	3.92821e-11	0.00312099	0.00805066	0.698261	0.472689	0.907716	Brain_Cortex
EUR-like	ENSG00000226194	6	RP1-137D17.1	169770093	rs760947	A	G	0.228477	0.699656	0.109651	1.76233e-10	0.00858044	0.00445813	0.0542706	0.0150767	0.354082	Brain_Cortex
EUR-like	ENSG00000184465	6	WDR27	169857307	rs3211062	T	C	0.318985	-0.438405	0.0602618	3.464e-13	-0.0340954	0.00778907	1.20138e-05	0.0492708	0.00384541	Brain_Cortex
EUR-like	ENSG00000231690	6	LINC00574	170190417	rs1413253	A	G	0.1766	-0.497625	0.091009	4.55486e-08	-0.0297259	0.00850618	0.000474725	0.154817	0.0374537	Brain_Cortex
EUR-like	ENSG00000273100	6	RP11-302L19.3	170493905	rs3012386	G	A	0.432671	0.557337	0.0643198	4.51135e-18	-0.00874782	0.00472957	0.064371	0.115224	0.381526	Brain_Cortex
EUR-like	ENSG00000112584	6	FAM120B	170599791	rs12196499	T	C	0.764901	0.491755	0.0840038	4.80004e-09	-0.000849413	0.00602815	0.887943	0.79258	0.966612	Brain_Cortex
EUR-like	ENSG00000261003	6	RP1-140C12.2	170723227	rs13207394	G	C	0.0916115	1.25989	0.145113	3.88471e-18	-0.00110667	0.00346346	0.749327	0.563401	0.925041	Brain_Cortex
EUR-like	ENSG00000071994	6	PDCD2	170884383	rs4140615	G	A	0.522075	0.410034	0.0572924	8.25411e-13	0.00373017	0.00622064	0.548744	0.576219	0.839944	Brain_Cortex
EUR-like	ENSG00000242611	7	AC093627.8	77038	rs112607047	A	G	0.226269	0.975541	0.103998	6.5733e-21	-0.00761966	0.00335677	0.0232115	0.659636	0.226282	Brain_Cortex
EUR-like	ENSG00000240859	7	AC093627.10	149597	rs76029673	A	G	0.0397351	-1.89135	0.230773	2.49122e-16	0.00825284	0.00403641	0.0408945	0.525973	0.314502	Brain_Cortex
EUR-like	ENSG00000223855	7	AC147651.3	560028	rs9770574	A	G	0.0706402	1.43004	0.0981453	4.31814e-48	0.00159974	0.00240477	0.505899	0.972664	0.817868	Brain_Cortex
EUR-like	ENSG00000146540	7	C7orf50	1036622	rs11559183	A	C	0.084989	0.750861	0.0751806	1.73012e-23	0.00765995	0.00583074	0.188941	0.0301534	0.577161	Brain_Cortex
EUR-like	ENSG00000229043	7	AC091729.9	1200010	rs2949196	A	C	0.633554	-1.12361	0.0699107	4.00439e-58	-0.00037895	0.00230836	0.869602	0.00567406	0.964739	Brain_Cortex
EUR-like	ENSG00000273230	7	RP11-1246C19.1	1504133	rs4720789	T	C	0.668874	-0.344542	0.0515426	2.31549e-11	0.00320511	0.00804727	0.690419	0.404332	0.903405	Brain_Cortex
EUR-like	ENSG00000164880	7	INTS1	1509913	rs7806171	G	A	0.40287	-0.543474	0.0475035	2.61755e-30	0.00637324	0.00471864	0.176807	0.188166	0.565144	Brain_Cortex
EUR-like	ENSG00000230487	7	PSMG3-AS1	1609709	rs4518570	C	T	0.379691	-0.487052	0.0700632	3.61134e-12	0.00860322	0.00544096	0.113834	0.0270853	0.473921	Brain_Cortex
EUR-like	ENSG00000122687	7	FTSJ2	2273866	rs3757437	T	C	0.365342	0.528338	0.0646456	3.01229e-16	-0.00377491	0.00497645	0.448118	0.003116	0.792315	Brain_Cortex
EUR-like	ENSG00000174945	7	AMZ1	2719156	rs798565	A	G	0.277042	-0.526147	0.0798704	4.47257e-11	0.0027501	0.0053423	0.606708	0.258028	0.867106	Brain_Cortex
EUR-like	ENSG00000157927	7	RADIL	4836686	rs3750012	C	T	0.126932	0.67027	0.0944463	1.27642e-12	-0.00481316	0.00579019	0.405826	0.990521	0.761968	Brain_Cortex
EUR-like	ENSG00000196204	7	RNF216P1	5013619	rs115540690	G	C	0.126932	-1.05769	0.117239	1.85205e-19	-0.00111018	0.00365174	0.761118	0.93735	0.925942	Brain_Cortex
EUR-like	ENSG00000146587	7	RBAK	5085452	rs9639887	A	G	0.125828	0.577623	0.0876595	4.41626e-11	0.00156318	0.00668732	0.815177	0.992474	0.948742	Brain_Cortex
EUR-like	ENSG00000272595	7	OR10AH1P	5156800	rs11762412	C	T	0.423841	-0.469358	0.0765046	8.51431e-10	-0.00812758	0.00556545	0.14419	0.610374	0.524961	Brain_Cortex
EUR-like	ENSG00000159904	7	ZNF890P	5160870	rs116964157	C	T	0.0651214	0.744256	0.0963758	1.1413e-14	-0.00722622	0.00638013	0.257377	0.302119	0.651488	Brain_Cortex
EUR-like	ENSG00000235944	7	ZNF815P	5862791	rs118060809	G	A	0.0375276	0.606253	0.0934416	8.69607e-11	-0.00653367	0.00938512	0.48632	0.450234	0.808996	Brain_Cortex
EUR-like	ENSG00000122674	7	CCZ1	5938356	rs7807287	G	A	0.442605	0.849049	0.0969798	2.04272e-18	-0.00121186	0.00304332	0.69048	0.0306025	0.903405	Brain_Cortex
EUR-like	ENSG00000122512	7	PMS2	6012870	rs12702467	G	A	0.269316	-0.387264	0.052904	2.47733e-13	-0.00582111	0.00757756	0.442367	0.544116	0.789569	Brain_Cortex
EUR-like	ENSG00000207217	7	SNORA42	6056508	rs13245536	T	G	0.152318	-0.723601	0.117493	7.33554e-10	-0.00645185	0.00508033	0.204096	0.321705	0.601176	Brain_Cortex
EUR-like	ENSG00000086232	7	EIF2AK1	6061881	rs13225265	T	C	0.30574	-0.36718	0.0658274	2.4341e-08	-0.00487946	0.00747899	0.514129	0.592177	0.821487	Brain_Cortex
EUR-like	ENSG00000215045	7	GRID2IP	6537093	rs75046124	T	C	0.0496689	1.02054	0.164765	5.86874e-10	0.00113069	0.00507658	0.823748	0.0312569	0.951807	Brain_Cortex
EUR-like	ENSG00000136247	7	ZDHHC4	6617065	rs11559147	G	C	0.715232	0.400169	0.0654274	9.58146e-10	-0.0142107	0.0073071	0.0518018	0.135541	0.348059	Brain_Cortex
EUR-like	ENSG00000187953	7	PMS2CL	6749759	rs57740170	A	G	0.0739514	1.06553	0.149778	1.12671e-12	-0.0014897	0.00490918	0.761546	0.199229	0.925942	Brain_Cortex
EUR-like	ENSG00000146574	7	CCZ1B	6833765	rs6970760	G	A	0.432671	-0.76652	0.0843934	1.05918e-19	0.00181826	0.00334539	0.586776	0.0390638	0.858749	Brain_Cortex
EUR-like	ENSG00000106392	7	C1GALT1	7196565	rs10246303	T	A	0.39404	0.542591	0.0596733	9.66189e-20	-0.00897035	0.0048101	0.0621954	0.920853	0.375028	Brain_Cortex
EUR-like	ENSG00000230825	7	AC005532.5	7294785	rs1638214	G	T	0.380795	-0.586229	0.0870995	1.69e-11	0.00402386	0.00440832	0.361353	0.418865	0.731017	Brain_Cortex
EUR-like	ENSG00000215018	7	COL28A1	7395834	rs4720740	C	T	0.690949	0.629921	0.0659652	1.30585e-21	0.000538021	0.00433797	0.901295	0.0996613	0.968205	Brain_Cortex
EUR-like	ENSG00000272894	7	RP5-1159O4.1	7592093	rs73674582	T	C	0.268212	0.568736	0.0667863	1.65512e-17	-0.0021705	0.00499754	0.66406	0.114865	0.892553	Brain_Cortex
EUR-like	ENSG00000272745	7	RP5-1007H16.1	7659503	rs17168584	G	T	0.157837	0.793784	0.142244	2.39909e-08	0.0029268	0.00442046	0.507906	0.0550016	0.818248	Brain_Cortex
EUR-like	ENSG00000106399	7	RPA3	7676149	rs6463710	T	C	0.903974	-0.619513	0.0953207	8.0722e-11	-0.00611404	0.00682426	0.370292	0.341735	0.74039	Brain_Cortex
EUR-like	ENSG00000244239	7	AC007009.1	8301863	rs9472	A	G	0.53532	0.617923	0.0709102	2.92906e-18	-0.00295637	0.00411302	0.472275	0.383595	0.803792	Brain_Cortex
EUR-like	ENSG00000146530	7	VWDE	12370511	rs847995	C	A	0.56181	-0.737811	0.0687898	7.71884e-27	0.000564821	0.00341843	0.868764	0.753408	0.964739	Brain_Cortex
EUR-like	ENSG00000224280	7	AC005014.5	16623407	rs10274133	A	C	0.36755	-0.554103	0.0779283	1.15686e-12	0.00246829	0.00479236	0.606519	0.657935	0.867106	Brain_Cortex
EUR-like	ENSG00000272361	7	GS1-166A23.2	16633253	rs7807897	T	G	0.380795	0.477053	0.0777217	8.35868e-10	0.00721374	0.00557429	0.195628	0.594126	0.587956	Brain_Cortex
EUR-like	ENSG00000237773	7	AC003075.4	17319458	rs41351350	A	G	0.0209713	1.9062	0.289375	4.4788e-11	-0.00320972	0.00456957	0.482422	0.684848	0.808809	Brain_Cortex
EUR-like	ENSG00000271133	7	CTA-293F17.1	20367922	rs2240046	G	C	0.0518764	-1.26844	0.120983	1.01859e-25	-0.00474764	0.00434648	0.274704	0.520282	0.667677	Brain_Cortex
EUR-like	ENSG00000105877	7	DNAH11	21582833	rs2285944	T	A	0.50883	-0.527407	0.0743852	1.33903e-12	0.00641634	0.00490243	0.190599	0.0766411	0.578602	Brain_Cortex
EUR-like	ENSG00000196683	7	TOMM7	22852251	rs2240726	T	C	0.325607	-0.480356	0.0414266	4.3512e-31	-0.00563152	0.00563308	0.317445	0.420278	0.697543	Brain_Cortex
EUR-like	ENSG00000230658	7	KLHL7-AS1	23140847	rs4409314	C	T	0.371965	1.061	0.072276	8.6806e-49	0.00197325	0.00247879	0.426001	0.31082	0.776218	Brain_Cortex
EUR-like	ENSG00000136243	7	NUPL2	23221446	rs1881201	T	C	0.612583	0.732536	0.0674197	1.68643e-27	-0.000605601	0.00350378	0.862776	0.422996	0.96349	Brain_Cortex
EUR-like	ENSG00000136235	7	GPNMB	23275586	rs858273	T	C	0.407285	-0.638549	0.0688718	1.83452e-20	-0.00125753	0.00399531	0.752951	0.635927	0.925241	Brain_Cortex
EUR-like	ENSG00000188732	7	FAM221A	23719749	rs2191305	T	C	0.481236	0.357845	0.0527083	1.12791e-11	-0.00306577	0.00702837	0.662692	0.157038	0.891558	Brain_Cortex
EUR-like	ENSG00000105928	7	DFNA5	24737972	rs2721811	G	A	0.435982	0.605493	0.0588485	7.89884e-25	-0.00506294	0.00422206	0.230464	0.0596475	0.628738	Brain_Cortex
EUR-like	ENSG00000225792	7	AC004540.4	26411764	rs6461933	G	A	0.705298	-0.647894	0.0791663	2.7466e-16	-0.00292951	0.00434187	0.499859	0.814628	0.815965	Brain_Cortex
EUR-like	ENSG00000214870	7	AC004540.5	26438213	rs1229663	G	C	0.379691	-0.710521	0.0731235	2.5588e-22	0.00376328	0.00368182	0.306722	0.41134	0.691171	Brain_Cortex
EUR-like	ENSG00000122548	7	KIAA0087	26572740	rs1229664	A	G	0.381898	-0.835716	0.0751587	1.00998e-28	0.00311099	0.00312357	0.319264	0.81583	0.699591	Brain_Cortex
EUR-like	ENSG00000234336	7	JAZF1-AS1	28219941	rs73300665	A	G	0.124724	-1.00667	0.0929065	2.34186e-27	0.00786345	0.00402129	0.0505297	0.0140503	0.344716	Brain_Cortex
EUR-like	ENSG00000228421	7	AC005013.5	28997283	rs1006521	A	G	0.663355	0.679411	0.101647	2.32476e-11	-0.00386404	0.00393371	0.325957	0.912758	0.704549	Brain_Cortex
EUR-like	ENSG00000272568	7	CTB-113D17.1	29019583	rs76335499	T	C	0.098234	0.973411	0.12079	7.70947e-16	-0.00192901	0.00434498	0.657069	0.950481	0.889603	Brain_Cortex
EUR-like	ENSG00000106066	7	CPVL	29034847	rs12700939	G	A	0.348786	-0.380095	0.0683835	2.72434e-08	0.00341037	0.00688787	0.620511	0.55353	0.876889	Brain_Cortex
EUR-like	ENSG00000223813	7	AC007255.8	29553841	rs190386206	C	G	0.0231788	1.80644	0.294685	8.78426e-10	-0.00208431	0.00502419	0.678248	0.0850915	0.898108	Brain_Cortex
EUR-like	ENSG00000225264	7	ZNRF2P2	29638411	rs34251700	T	C	0.0673289	1.29648	0.191182	1.1902e-11	-0.00283345	0.00399424	0.478087	0.830927	0.805409	Brain_Cortex
EUR-like	ENSG00000006625	7	GGCT	30536237	rs38414	A	G	0.726269	-0.314167	0.0482488	7.44577e-11	0.0109817	0.00901866	0.22335	0.454675	0.621342	Brain_Cortex
EUR-like	ENSG00000196295	7	AC005154.6	30555925	rs38497	G	A	0.775938	-1.23187	0.0727597	2.67349e-64	0.00404066	0.00243826	0.0974804	0.985294	0.446667	Brain_Cortex
EUR-like	ENSG00000244480	7	AC005154.7	30562759	rs2529437	G	A	0.775938	-0.72171	0.085842	4.19121e-17	0.00697356	0.00422367	0.0987253	0.887745	0.447505	Brain_Cortex
EUR-like	ENSG00000226468	7	AC018641.7	32496575	rs10274556	G	A	0.133554	1.05997	0.10809	1.05714e-22	-0.00375716	0.0033388	0.260461	0.32555	0.655072	Brain_Cortex
EUR-like	ENSG00000226421	7	SLC25A5P5	32511125	rs10273167	G	A	0.321192	0.548201	0.0914429	2.03476e-09	-0.00728245	0.0050462	0.148977	0.354902	0.529266	Brain_Cortex
EUR-like	ENSG00000272905	7	RP11-265E18.1	32885006	rs2392136	A	C	0.18543	0.661698	0.103859	1.87673e-10	0.000743739	0.00501423	0.882086	0.0735107	0.966612	Brain_Cortex
EUR-like	ENSG00000205763	7	RP9P	32956427	rs2893441	A	C	0.173289	-0.571606	0.07255	3.30573e-15	0.00846226	0.00562652	0.132583	0.462269	0.508234	Brain_Cortex
EUR-like	ENSG00000164610	7	RP9	33134409	rs62467397	A	G	0.18543	0.772897	0.0857597	2.01671e-19	-0.00492325	0.00404662	0.223744	0.119539	0.621342	Brain_Cortex
EUR-like	ENSG00000122507	7	BBS9	33168856	rs1362368	A	C	0.413907	-0.379702	0.0690171	3.7643e-08	0.00157141	0.00671062	0.814854	0.0773576	0.948742	Brain_Cortex
EUR-like	ENSG00000164619	7	BMPER	33944523	rs4236339	G	T	0.646799	-0.307279	0.0435923	1.80298e-12	0.0104078	0.00850104	0.22084	0.93373	0.620375	Brain_Cortex
EUR-like	ENSG00000271122	7	RP11-379H18.1	35734824	rs345404	T	C	0.417219	-0.567992	0.0704653	7.59272e-16	0.000518102	0.00447835	0.907898	0.0491395	0.970024	Brain_Cortex
EUR-like	ENSG00000227191	7	TRGC2	38279181	rs12155081	T	C	0.448124	-0.864618	0.0662749	6.70268e-39	-0.000381217	0.00293712	0.89673	0.302756	0.967783	Brain_Cortex
EUR-like	ENSG00000211688	7	TRGJP2	38295938	rs2270169	A	G	0.437086	-0.702344	0.0737443	1.6657e-21	0.000145954	0.00361868	0.967827	0.356736	0.988849	Brain_Cortex
EUR-like	ENSG00000211689	7	TRGC1	38297480	rs2270169	A	G	0.437086	-0.60246	0.0822337	2.36782e-13	0.000170152	0.00421866	0.967827	0.407396	0.988849	Brain_Cortex
EUR-like	ENSG00000261019	7	RP11-111K18.2	42940871	rs627521	T	C	0.877483	0.688305	0.115645	2.651e-09	0.00127789	0.00541914	0.81358	0.465135	0.948683	Brain_Cortex
EUR-like	ENSG00000136197	7	C7orf25	42948325	rs644106	T	C	0.877483	-0.526746	0.072471	3.63866e-13	-0.00261221	0.00709708	0.712822	0.337426	0.914405	Brain_Cortex
EUR-like	ENSG00000106605	7	BLVRA	43798279	rs1181603	A	G	0.557395	-0.311205	0.0529441	4.15262e-09	0.00922754	0.00824654	0.263158	0.0199367	0.656172	Brain_Cortex
EUR-like	ENSG00000241057	7	AC004985.12	44001189	rs62458704	G	T	0.273731	0.576591	0.0662827	3.34912e-18	-0.00551365	0.00502783	0.272805	0.804366	0.66572	Brain_Cortex
EUR-like	ENSG00000239556	7	AC004951.5	44024593	rs2330943	G	A	0.642384	0.419985	0.0744899	1.71887e-08	-0.0165642	0.00680791	0.0149713	0.713293	0.177808	Brain_Cortex
EUR-like	ENSG00000228903	7	RASA4CP	44066550	rs28480521	C	G	0.129139	-0.564963	0.0889489	2.13159e-10	0.00221679	0.00730362	0.761494	0.412879	0.925942	Brain_Cortex
EUR-like	ENSG00000235314	7	LINC00957	44078770	rs6957051	G	T	0.253863	-0.562795	0.0597042	4.2443e-21	0.00247993	0.00527939	0.638542	0.190152	0.882534	Brain_Cortex
EUR-like	ENSG00000122678	7	POLM	44111846	rs28382637	C	T	0.10596	0.58894	0.0868879	1.21714e-11	-0.00432841	0.00739538	0.558355	0.557649	0.84302	Brain_Cortex
EUR-like	ENSG00000106624	7	AEBP1	44143960	rs2537193	C	G	0.303532	0.349685	0.0456508	1.85946e-14	-0.00508972	0.00773814	0.510702	0.432545	0.819205	Brain_Cortex
EUR-like	ENSG00000058404	7	CAMK2B	44256749	rs3824065	T	C	0.421634	0.207249	0.0312187	3.1664e-11	-0.00651716	0.0122444	0.594549	0.926701	0.86176	Brain_Cortex
EUR-like	ENSG00000158604	7	TMED4	44617493	rs217376	T	C	0.437086	-0.312862	0.0551901	1.43795e-08	-0.0149541	0.00847063	0.077495	0.0720283	0.409457	Brain_Cortex
EUR-like	ENSG00000122515	7	ZMIZ2	44788180	rs1050327	A	G	0.466887	0.273467	0.0381322	7.41524e-13	-0.00341881	0.00932742	0.713967	0.587667	0.914405	Brain_Cortex
EUR-like	ENSG00000136270	7	TBRG4	45139699	rs3757573	A	G	0.293598	0.331855	0.0577388	9.056e-09	-0.00574184	0.00847049	0.497858	0.376145	0.815965	Brain_Cortex
EUR-like	ENSG00000214765	7	SEPT7P2	45763379	rs2960289	T	A	0.587196	0.336543	0.0428376	3.95794e-15	-0.00597958	0.00766216	0.435153	0.629459	0.783725	Brain_Cortex
EUR-like	ENSG00000272556	7	RP11-638I8.1	45854201	rs3735666	C	A	0.179912	-0.664062	0.0701097	2.75188e-21	-0.00226646	0.0049992	0.650286	0.592754	0.886207	Brain_Cortex
EUR-like	ENSG00000158683	7	PKD1L1	47814250	rs2708906	A	G	0.621413	-0.559925	0.0797197	2.16108e-12	0.00334224	0.00462495	0.469893	0.304512	0.802258	Brain_Cortex
EUR-like	ENSG00000132436	7	FIGNL1	50511831	rs12154303	A	G	0.475717	0.649312	0.0595631	1.1369e-27	-0.00511476	0.00390631	0.190412	0.942168	0.578602	Brain_Cortex
EUR-like	ENSG00000132432	7	SEC61G	54819943	rs2699209	A	G	0.135762	-0.640328	0.0957952	2.31959e-11	-0.0191745	0.00696916	0.00593532	0.703075	0.113421	Brain_Cortex
EUR-like	ENSG00000146648	7	EGFR	55086714	rs77126132	A	G	0.080574	-0.469397	0.064061	2.34761e-13	0.0270208	0.00990311	0.00636193	0.0161953	0.117773	Brain_Cortex
EUR-like	ENSG00000226278	7	PSPHP1	55832490	rs10232851	A	G	0.183223	1.1977	0.0697701	4.74183e-66	0.00122333	0.00271825	0.652679	0.750734	0.886207	Brain_Cortex
EUR-like	ENSG00000146733	7	PSPH	56078744	rs10232851	A	G	0.183223	0.765017	0.0716666	1.3374e-26	0.00191523	0.00425797	0.652856	0.823629	0.886207	Brain_Cortex
EUR-like	ENSG00000129103	7	SUMF2	56131695	rs28558245	A	G	0.229581	0.62172	0.0718747	5.14756e-18	0.00114747	0.00479665	0.810932	0.950961	0.948373	Brain_Cortex
EUR-like	ENSG00000106153	7	CHCHD2	56169262	rs4948107	T	C	0.192053	0.573245	0.0686374	6.72396e-17	0.00124399	0.00557828	0.823531	0.155898	0.951807	Brain_Cortex
EUR-like	ENSG00000185290	7	NUPR1L	56182374	rs10232851	A	G	0.183223	0.927656	0.0953716	2.31867e-22	0.00157944	0.00351209	0.652915	0.807195	0.886207	Brain_Cortex
EUR-like	ENSG00000225451	7	RP11-340I6.5	63336719	rs1734086	A	G	0.0761589	0.962048	0.171479	2.01986e-08	-0.0140734	0.00573131	0.0140679	0.172388	0.174088	Brain_Cortex
EUR-like	ENSG00000173041	7	ZNF680	63980262	rs6460161	G	A	0.295806	-0.391604	0.0426599	4.32429e-20	0.00264163	0.00727869	0.71666	0.740143	0.915123	Brain_Cortex
EUR-like	ENSG00000197008	7	ZNF138	64254766	rs10271473	G	A	0.469095	0.650884	0.074263	1.87476e-18	-0.00103818	0.00384687	0.787255	0.095177	0.937717	Brain_Cortex
EUR-like	ENSG00000182722	7	SEPHS1P1	64312775	rs10271473	G	A	0.469095	-0.588959	0.076478	1.34978e-14	0.00114734	0.00425194	0.787285	0.147878	0.937717	Brain_Cortex
EUR-like	ENSG00000213640	7	RP11-797H7.3	64323377	rs10271473	G	A	0.469095	-1.01024	0.0736539	8.13811e-43	0.000668885	0.00247779	0.787197	0.0597298	0.937717	Brain_Cortex
EUR-like	ENSG00000198039	7	ZNF273	64330550	rs62461515	A	G	0.0496689	0.490549	0.0845991	6.69059e-09	-0.0172198	0.0115965	0.137567	0.0360424	0.51998	Brain_Cortex
EUR-like	ENSG00000152926	7	ZNF117	64432154	rs7796144	C	T	0.962472	0.7806	0.122304	1.74269e-10	0.022793	0.00832542	0.00618597	0.0135915	0.116472	Brain_Cortex
EUR-like	ENSG00000213462	7	ERV3-1	64451187	rs13239892	T	C	0.368653	0.832786	0.0741268	2.75682e-29	-0.00112749	0.0030856	0.71481	0.00568147	0.914405	Brain_Cortex
EUR-like	ENSG00000234585	7	CCT6P3	64498732	rs35679667	A	C	0.591611	-0.980306	0.0667669	8.34398e-49	-0.0042928	0.00259729	0.0983722	0.00635516	0.447505	Brain_Cortex
EUR-like	ENSG00000226002	7	RP11-460N20.5	64544481	rs1812771	C	T	0.65011	-1.04749	0.0872233	3.17555e-33	0.000315459	0.00246392	0.898124	0.000520163	0.9682	Brain_Cortex
EUR-like	ENSG00000164669	7	INTS4L1	64601603	rs6954158	A	G	0.360927	-0.82938	0.0723051	1.8547e-30	0.000379709	0.00308579	0.902067	0.00127602	0.968205	Brain_Cortex
EUR-like	ENSG00000179406	7	LINC00174	65841031	rs35279320	T	C	0.0342163	0.384798	0.0659563	5.40692e-09	-0.0606595	0.0192354	0.00161307	0.949121	0.0625888	Brain_Cortex
EUR-like	ENSG00000237310	7	GS1-124K5.4	65958693	rs6960848	A	G	0.231788	0.705933	0.077537	8.66898e-20	-0.00283395	0.00405614	0.484751	0.00341492	0.808996	Brain_Cortex
EUR-like	ENSG00000229180	7	GS1-124K5.11	65991075	rs1796225	G	C	0.621413	0.324567	0.0584025	2.73791e-08	0.00543202	0.00801952	0.498184	0.00391045	0.815965	Brain_Cortex
EUR-like	ENSG00000226824	7	RP4-756H11.3	66119525	rs2659909	A	G	0.567329	-1.09931	0.0695697	3.03486e-56	0.00649345	0.00231782	0.0050861	0.191412	0.105084	Brain_Cortex
EUR-like	ENSG00000273142	7	RP11-458F8.4	66367844	rs13241598	G	A	0.3234	-0.36555	0.0490579	9.23541e-14	0.0188458	0.00814847	0.0207333	0.0187368	0.212498	Brain_Cortex
EUR-like	ENSG00000198874	7	TYW1	66460160	rs3980757	A	G	0.242826	0.892107	0.0846547	5.75975e-26	-0.00342399	0.00335099	0.306882	0.0927287	0.691171	Brain_Cortex
EUR-like	ENSG00000067601	7	PMS2P4	66752528	rs115806591	A	G	0.271523	0.476913	0.0837231	1.22426e-08	-0.0049325	0.00607749	0.41702	0.0790278	0.771196	Brain_Cortex
EUR-like	ENSG00000106610	7	STAG3L4	66767608	rs17137359	T	C	0.379691	-0.921849	0.068345	1.83576e-41	-0.00760851	0.00286339	0.00787994	0.00884973	0.131963	Brain_Cortex
EUR-like	ENSG00000196313	7	POM121	72349936	rs10231271	A	G	0.550773	-0.365855	0.0413184	8.40327e-19	-0.00201046	0.00698573	0.773504	0.291427	0.934727	Brain_Cortex
EUR-like	ENSG00000106133	7	NSUN5P2	72418120	rs6460040	C	T	0.697572	-0.872143	0.0956951	7.95676e-20	-0.000753166	0.0030948	0.807723	0.251622	0.947317	Brain_Cortex
EUR-like	ENSG00000106638	7	TBL2	72983262	rs190736168	T	C	0.0618102	0.993193	0.123248	7.72359e-16	0.00657322	0.00628804	0.29586	0.878034	0.684866	Brain_Cortex
EUR-like	ENSG00000106077	7	ABHD11	73150424	rs6460052	G	A	0.513245	-0.46146	0.0626225	1.72019e-13	-0.0105576	0.00567866	0.0630027	0.709306	0.378115	Brain_Cortex
EUR-like	ENSG00000165171	7	WBSCR27	73248920	rs10225983	A	G	0.731788	-1.09111	0.0828697	1.36663e-39	0.00419195	0.00264641	0.113191	0.203752	0.473602	Brain_Cortex
EUR-like	ENSG00000196275	7	GTF2IRD2	74210483	rs1637366	C	G	0.721854	-0.787109	0.0648415	6.5643e-34	0.0063717	0.00360206	0.0769101	0.281429	0.409457	Brain_Cortex
EUR-like	ENSG00000123965	7	PMS2P5	74306894	rs1635749	C	T	0.813466	-1.19779	0.0936201	1.76756e-37	0.0041142	0.00270921	0.128864	0.611096	0.503015	Brain_Cortex
EUR-like	ENSG00000184616	7	AC004166.6	74320406	rs148840464	T	C	0.0198675	-1.2268	0.152801	9.84559e-16	0.0016822	0.00608599	0.782237	0.232436	0.936295	Brain_Cortex
EUR-like	ENSG00000205583	7	STAG3L1	74988448	rs6944634	C	G	0.777042	-0.799567	0.124005	1.13441e-10	0.0136609	0.00435388	0.00170319	0.053439	0.0641366	Brain_Cortex
EUR-like	ENSG00000223705	7	NSUN5P1	75039605	rs1167821	A	T	0.54415	-0.249185	0.0438942	1.37122e-08	0.040611	0.0123957	0.00105203	0.188955	0.0544491	Brain_Cortex
EUR-like	ENSG00000189077	7	TMEM120A	75616155	rs10262501	A	G	0.6766	0.297687	0.0535197	2.66398e-08	0.0410451	0.0117871	0.000497286	0.0762187	0.0382015	Brain_Cortex
EUR-like	ENSG00000127952	7	STYXL1	75625656	rs41301427	A	G	0.108168	1.12546	0.14196	2.22639e-15	-0.0114942	0.00404335	0.00447279	4.69051e-06	0.0988451	Brain_Cortex
EUR-like	ENSG00000188372	7	ZP3	76026835	rs17718122	G	A	0.330022	1.11522	0.108518	8.96138e-25	0.00221078	0.00239767	0.356501	0.16669	0.726128	Brain_Cortex
EUR-like	ENSG00000243566	7	UPK3B	76139745	rs10952936	T	C	0.390728	-0.998985	0.094876	6.32562e-26	0.00275707	0.00257756	0.28478	0.18048	0.677528	Brain_Cortex
EUR-like	ENSG00000205485	7	AC004980.7	76178677	rs75292946	G	A	0.331126	0.856922	0.0885921	3.93951e-22	0.00268344	0.00312123	0.389934	0.045698	0.753769	Brain_Cortex
EUR-like	ENSG00000146707	7	POMZP3	76239303	rs2006267	T	C	0.197572	-1.32242	0.0935661	2.35991e-45	-0.00339642	0.00233685	0.146109	0.464876	0.526457	Brain_Cortex
EUR-like	ENSG00000241350	7	PMS2P11	76640868	rs4727300	T	C	0.143488	0.665433	0.119234	2.39293e-08	-0.00231215	0.00534403	0.665261	0.594357	0.893137	Brain_Cortex
EUR-like	ENSG00000233448	7	PMS2P9	76669261	rs4727296	A	G	0.239514	-0.712515	0.104376	8.70394e-12	-0.00831884	0.00426132	0.0509172	0.0641728	0.344812	Brain_Cortex
EUR-like	ENSG00000186088	7	GSAP	76940068	rs4727381	G	A	0.636865	0.611515	0.0595094	9.04613e-25	0.00414007	0.00429462	0.33504	0.0314218	0.708639	Brain_Cortex
EUR-like	ENSG00000214293	7	RSBN1L-AS1	77286977	rs34370301	A	G	0.145695	-0.982755	0.0897716	6.84701e-28	-0.00322983	0.0038859	0.405881	0.460835	0.761968	Brain_Cortex
EUR-like	ENSG00000234456	7	MAGI2-AS3	79082198	rs17424273	T	C	0.160044	0.351632	0.0543248	9.62181e-11	0.00988018	0.0100095	0.323603	0.531739	0.703769	Brain_Cortex
EUR-like	ENSG00000182165	7	TP53TG1	86954541	rs11975766	G	A	0.0187638	-0.768848	0.135232	1.30504e-08	-0.00904041	0.0142919	0.527023	0.421787	0.826896	Brain_Cortex
EUR-like	ENSG00000005471	7	ABCB4	87031013	rs2178658	T	G	0.263797	0.557433	0.0925172	1.68922e-09	0.00329622	0.00516554	0.523397	0.781011	0.823583	Brain_Cortex
EUR-like	ENSG00000157214	7	STEAP2	89796904	rs110360	T	C	0.530905	0.319391	0.0340026	5.82356e-21	-0.00819892	0.00792792	0.301051	0.592024	0.687886	Brain_Cortex
EUR-like	ENSG00000223969	7	AC002456.2	90219933	rs112535312	A	G	0.0640177	1.80276	0.211569	1.58333e-17	0.00327067	0.00308991	0.289828	0.557424	0.680295	Brain_Cortex
EUR-like	ENSG00000157259	7	GATAD1	92076767	rs111405543	A	G	0.162252	-0.409715	0.065014	2.93917e-10	0.0167468	0.00872198	0.05485	0.482187	0.354082	Brain_Cortex
EUR-like	ENSG00000177409	7	SAMD9L	92759368	rs12666302	G	A	0.0485651	-0.835535	0.148847	1.98432e-08	0.0090548	0.00680087	0.183052	0.346729	0.573819	Brain_Cortex
EUR-like	ENSG00000231170	7	AC002451.3	95225994	rs10085637	C	T	0.347682	0.645028	0.0783441	1.82166e-16	0.00330022	0.00418051	0.42986	0.360959	0.777717	Brain_Cortex
EUR-like	ENSG00000183444	7	OR7E38P	97595402	rs56115498	A	C	0.309051	0.399245	0.0592886	1.65152e-11	0.00339068	0.00688541	0.622405	0.263096	0.877517	Brain_Cortex
EUR-like	ENSG00000180535	7	BHLHA15	97840739	rs7791463	A	G	0.534216	-0.678009	0.0737109	3.63925e-20	0.0115693	0.00392521	0.00320434	0.935885	0.0848819	Brain_Cortex
EUR-like	ENSG00000272950	7	RP11-307C18.1	97952165	rs28662014	A	G	0.42053	-0.815917	0.0863918	3.57508e-21	-0.00841702	0.00327804	0.0102376	0.534365	0.146727	Brain_Cortex
EUR-like	ENSG00000160917	7	CPSF4	99036545	rs10238965	T	C	0.136865	0.45062	0.0662177	1.00958e-11	-0.0220081	0.0084511	0.00920986	0.597692	0.140937	Brain_Cortex
EUR-like	ENSG00000146833	7	TRIM4	99474581	rs2527906	T	C	0.572848	0.375813	0.0474756	2.45443e-15	4.57919e-05	0.00674536	0.994583	0.722086	0.998744	Brain_Cortex
EUR-like	ENSG00000106261	7	ZKSCAN1	99613204	rs117296927	A	G	0.0286976	-0.899402	0.164864	4.88562e-08	-0.00431351	0.00958403	0.652658	0.129591	0.886207	Brain_Cortex
EUR-like	ENSG00000166529	7	ZSCAN21	99647390	rs4729577	C	T	0.557395	-0.436152	0.0769008	1.41454e-08	-0.0116771	0.00613614	0.0570392	0.0602888	0.360935	Brain_Cortex
EUR-like	ENSG00000214309	7	MBLAC1	99724317	rs117461151	T	C	0.0507726	0.839409	0.116777	6.56769e-13	-0.00573824	0.00719939	0.425425	0.183758	0.775558	Brain_Cortex
EUR-like	ENSG00000066923	7	STAG3	99775186	rs1727140	A	T	0.761589	-0.481669	0.0592662	4.39274e-16	0.00771514	0.00600427	0.198813	0.1564	0.592887	Brain_Cortex
EUR-like	ENSG00000239521	7	GATS	99798276	rs117861114	G	A	0.0540839	-0.632114	0.114864	3.73034e-08	-0.0114496	0.010091	0.256527	0.0613055	0.651488	Brain_Cortex
EUR-like	ENSG00000213413	7	PVRIG	99815864	rs7811662	G	A	0.238411	0.540725	0.0726959	1.02084e-13	0.00717819	0.00536645	0.181026	0.160196	0.569934	Brain_Cortex
EUR-like	ENSG00000242294	7	STAG3L5P	99933702	rs1964242	A	G	0.174393	0.869409	0.0557836	9.15036e-55	0.00202393	0.00369734	0.584104	0.134796	0.856846	Brain_Cortex
EUR-like	ENSG00000121716	7	PILRB	99933737	rs10085549	T	C	0.178808	0.938794	0.0588008	2.21703e-57	0.00148513	0.00337752	0.660148	0.0694149	0.889994	Brain_Cortex
EUR-like	ENSG00000085514	7	PILRA	99965153	rs61735533	A	G	0.1766	1.22905	0.074693	7.76271e-61	0.00118213	0.00258264	0.647152	0.0835047	0.884595	Brain_Cortex
EUR-like	ENSG00000078487	7	ZCWPW1	99998449	rs6978739	G	C	0.189845	0.58919	0.0632244	1.17407e-20	0.00517715	0.00533355	0.33171	0.146191	0.705269	Brain_Cortex
EUR-like	ENSG00000205307	7	SAP25	100169855	rs67535650	A	T	0.0673289	0.439996	0.0628236	2.49335e-12	-0.00356877	0.0111473	0.748858	0.142388	0.925041	Brain_Cortex
EUR-like	ENSG00000146828	7	SLC12A9	100424442	rs3843541	C	T	0.518764	0.256649	0.0397118	1.02795e-10	0.000870626	0.00976932	0.928988	0.444951	0.975729	Brain_Cortex
EUR-like	ENSG00000106404	7	CLDN15	100875373	rs59937851	T	A	0.0408389	0.58042	0.090621	1.50452e-10	-0.00970311	0.00961674	0.312984	0.0345147	0.693701	Brain_Cortex
EUR-like	ENSG00000160999	7	SH2B2	101928405	rs803074	G	C	0.364238	0.620305	0.0629666	6.76363e-23	0.00207416	0.00420685	0.621981	0.236743	0.877517	Brain_Cortex
EUR-like	ENSG00000128563	7	PRKRIP1	102004319	rs811680	T	C	0.259382	0.299814	0.0460216	7.2869e-11	0.00630066	0.00961757	0.512391	0.351023	0.820723	Brain_Cortex
EUR-like	ENSG00000161036	7	LRWD1	102105376	rs4473948	T	A	0.721854	-0.229245	0.0403889	1.37929e-08	0.0089044	0.0124072	0.472956	0.919893	0.803907	Brain_Cortex
EUR-like	ENSG00000267368	7	UPK3BL	102277472	rs62483497	G	A	0.704194	-0.639033	0.0998142	1.53129e-10	-0.00231591	0.00426481	0.587112	0.421739	0.858749	Brain_Cortex
EUR-like	ENSG00000228049	7	POLR2J2	102277474	rs4403333	G	A	0.89404	-1.39682	0.13944	1.27863e-23	-0.00244067	0.0028509	0.391939	0.845415	0.753991	Brain_Cortex
EUR-like	ENSG00000233297	7	RASA4DP	102322283	rs57480509	A	G	0.0242826	1.31293	0.237607	3.28309e-08	0.0108102	0.00598746	0.0709992	0.0733531	0.401041	Brain_Cortex
EUR-like	ENSG00000170632	7	ARMC10	102715328	rs55817310	C	T	0.136865	-0.48565	0.0780824	4.98067e-10	-0.00404464	0.00763176	0.596129	0.787008	0.863724	Brain_Cortex
EUR-like	ENSG00000128536	7	CDHR3	105517242	rs4727635	T	C	0.277042	0.51168	0.0821715	4.75522e-10	-0.00267774	0.00552635	0.628002	0.509314	0.879204	Brain_Cortex
EUR-like	ENSG00000241764	7	AC002467.7	107383262	rs2188561	A	C	0.233996	0.671037	0.106816	3.33903e-10	-0.00265591	0.00455916	0.560201	0.63909	0.843489	Brain_Cortex
EUR-like	ENSG00000091140	7	DLD	107531415	rs4518	T	C	0.594923	0.331608	0.0429119	1.09557e-14	0.0216029	0.00820947	0.00850175	0.557107	0.135004	Brain_Cortex
EUR-like	ENSG00000177683	7	THAP5	108194987	rs40941	T	C	0.310155	0.54718	0.057166	1.05079e-21	-0.000321301	0.00485231	0.947206	0.136334	0.982352	Brain_Cortex
EUR-like	ENSG00000181016	7	LSMEM1	112120908	rs3183621	G	A	0.242826	0.464275	0.0623817	9.8811e-14	0.0110011	0.00651533	0.0913175	0.724155	0.442056	Brain_Cortex
EUR-like	ENSG00000196937	7	FAM3C	120988905	rs2707478	G	C	0.200883	-0.246366	0.0395516	4.69483e-10	-0.0181012	0.0132587	0.172181	0.977814	0.563062	Brain_Cortex
EUR-like	ENSG00000230316	7	FEZF1-AS1	121943712	rs17144133	C	T	0.365342	-0.693302	0.0804309	6.70453e-18	-0.00644893	0.00387192	0.0957997	0.441166	0.444942	Brain_Cortex
EUR-like	ENSG00000234224	7	TMEM229A	123670973	rs10487808	C	T	0.210817	0.414098	0.0619663	2.34689e-11	0.0029925	0.00773702	0.698921	0.40428	0.907716	Brain_Cortex
EUR-like	ENSG00000242593	7	RP5-921G16.1	123672259	rs10235939	A	C	0.217439	-1.02636	0.0857996	5.59945e-33	-0.00103394	0.0028977	0.721232	0.245779	0.915536	Brain_Cortex
EUR-like	ENSG00000165055	7	METTL2B	128116783	rs7785264	A	G	0.506623	-0.656147	0.091843	9.0507e-13	-0.00177558	0.00384628	0.644343	0.931638	0.884265	Brain_Cortex
EUR-like	ENSG00000273270	7	RP11-212P7.2	128164070	rs1450874	A	G	0.298013	-0.478857	0.063256	3.72823e-14	0.000166463	0.00575404	0.976921	0.745617	0.992636	Brain_Cortex
EUR-like	ENSG00000230715	7	RP11-274B21.4	128292895	rs2402923	A	G	0.395143	0.395064	0.049162	9.28457e-16	0.0046049	0.00644876	0.47518	0.711287	0.803907	Brain_Cortex
EUR-like	ENSG00000229413	7	AC018638.1	128293740	rs6945126	G	A	0.395143	0.337419	0.0595864	1.49024e-08	0.00526935	0.00757568	0.486703	0.50642	0.808996	Brain_Cortex
EUR-like	ENSG00000243679	7	RP11-274B21.3	128294023	rs2402923	A	G	0.395143	0.408805	0.0481823	2.16565e-17	0.00445012	0.00622947	0.475001	0.514984	0.803907	Brain_Cortex
EUR-like	ENSG00000271553	7	RP11-274B21.10	128307097	rs7786772	T	C	0.0971302	0.639119	0.0970648	4.56555e-11	0.00644359	0.00602507	0.284861	0.74438	0.677528	Brain_Cortex
EUR-like	ENSG00000271344	7	RP11-274B21.9	128330505	rs56249749	T	C	0.34989	0.37571	0.0503925	8.94061e-14	-0.00926705	0.00717218	0.196329	0.638169	0.589139	Brain_Cortex
EUR-like	ENSG00000135248	7	FAM71F1	128349115	rs339066	A	G	0.576159	-0.521678	0.0768403	1.12823e-11	-0.00132056	0.00487348	0.786415	0.80599	0.937717	Brain_Cortex
EUR-like	ENSG00000272899	7	RP11-309L24.9	128510821	rs3736611	G	C	0.169978	0.434365	0.0594546	2.75579e-13	-0.01115	0.00768772	0.146955	0.00297925	0.527647	Brain_Cortex
EUR-like	ENSG00000106477	7	CEP41	130033612	rs1465370	T	G	0.339956	0.268258	0.0484939	3.16985e-08	-0.0070248	0.010066	0.485256	0.751309	0.808996	Brain_Cortex
EUR-like	ENSG00000106484	7	MEST	130126012	rs3800564	T	C	0.790287	0.462825	0.0707034	5.90962e-11	-0.00667458	0.00699419	0.33993	0.784697	0.711481	Brain_Cortex
EUR-like	ENSG00000226380	7	MIR29B1	130561495	rs731729	C	T	0.130243	-0.507673	0.0774819	5.67135e-11	0.00086937	0.00798404	0.913291	0.573874	0.971173	Brain_Cortex
EUR-like	ENSG00000231721	7	MKLN1-AS1	130626519	rs2293750	T	A	0.509934	0.309771	0.04955	4.06042e-10	-0.00920912	0.00829489	0.266906	0.187077	0.658954	Brain_Cortex
EUR-like	ENSG00000131558	7	EXOC4	132937829	rs113546677	T	C	0.144592	-0.496211	0.0764433	8.51409e-11	0.00586217	0.00749205	0.433949	0.358608	0.783271	Brain_Cortex
EUR-like	ENSG00000146856	7	AGBL3	134671259	rs10954478	C	G	0.735099	0.541912	0.0936722	7.24272e-09	-0.00122396	0.00506578	0.809079	0.473709	0.948022	Brain_Cortex
EUR-like	ENSG00000272941	7	RP11-134L10.1	134853155	rs6415376	T	G	0.496689	-0.515675	0.0721361	8.76407e-13	-0.000740816	0.00488058	0.879354	0.153566	0.966418	Brain_Cortex
EUR-like	ENSG00000243317	7	C7orf73	135347244	rs11772708	G	A	0.162252	-0.44066	0.0588297	6.8645e-14	0.00350379	0.00761194	0.6453	0.0395718	0.884265	Brain_Cortex
EUR-like	ENSG00000006459	7	JHDM1D	139784546	rs62491441	G	C	0.0927152	0.889116	0.100058	6.33342e-19	0.00860918	0.00498685	0.0842799	0.232503	0.424828	Brain_Cortex
EUR-like	ENSG00000133597	7	ADCK2	140372953	rs138517012	A	G	0.0871965	-0.382616	0.0643392	2.73341e-09	0.0133515	0.0122788	0.276876	0.0882641	0.669314	Brain_Cortex
EUR-like	ENSG00000228775	7	WEE2-AS1	141404138	rs2270009	T	C	0.48234	0.798946	0.0715368	5.82737e-29	0.0032513	0.00315265	0.302404	0.882714	0.688521	Brain_Cortex
EUR-like	ENSG00000127364	7	TAS2R4	141478242	rs1859646	A	G	0.488962	0.904193	0.0669352	1.39366e-41	0.0033105	0.00278253	0.234147	0.869717	0.635589	Brain_Cortex
EUR-like	ENSG00000165076	7	PRSS37	141536086	rs12703406	A	G	0.485651	-0.555311	0.0917593	1.43219e-09	-0.00465255	0.00458142	0.309856	0.981141	0.691171	Brain_Cortex
EUR-like	ENSG00000257335	7	MGAM	141607613	rs12703406	A	G	0.485651	-0.439502	0.0672228	6.23518e-11	-0.0058785	0.00577695	0.308878	0.957346	0.691171	Brain_Cortex
EUR-like	ENSG00000165125	7	TRPV6	142568956	rs4987688	A	G	0.988962	-1.31491	0.170309	1.15658e-14	0.00625065	0.00862673	0.468717	0.981135	0.802236	Brain_Cortex
EUR-like	ENSG00000155660	7	PDIA4	148700154	rs34909003	T	A	0.215232	0.298115	0.0536729	2.78742e-08	-0.0157317	0.0106406	0.139285	0.0834623	0.521546	Brain_Cortex
EUR-like	ENSG00000197362	7	ZNF786	148766735	rs74607840	A	G	0.630243	0.665203	0.0547071	5.11633e-34	-0.000840583	0.00389095	0.82896	0.0810361	0.953777	Brain_Cortex
EUR-like	ENSG00000204947	7	ZNF425	148799876	rs2693315	T	C	0.898455	-0.632287	0.103525	1.01151e-09	-0.000790175	0.00632231	0.900538	0.788347	0.968205	Brain_Cortex
EUR-like	ENSG00000244560	7	RP4-800G7.2	148982372	rs6977581	A	G	0.0993377	-0.718618	0.0907986	2.48416e-15	-0.00859277	0.00595243	0.148859	0.245557	0.529266	Brain_Cortex
EUR-like	ENSG00000181444	7	ZNF467	149461271	rs855676	T	C	0.155629	-0.732471	0.0854006	9.74761e-18	-0.00111506	0.00506571	0.825778	0.217455	0.951807	Brain_Cortex
EUR-like	ENSG00000197558	7	SSPO	149473131	rs6960187	G	A	0.783664	-0.587318	0.0623635	4.61278e-21	0.00209612	0.0051023	0.681206	0.657629	0.898406	Brain_Cortex
EUR-like	ENSG00000204934	7	ATP6V0E2-AS1	149564786	rs6980260	G	A	0.618102	0.519004	0.0635718	3.23965e-16	-0.00192157	0.00498793	0.700056	0.832056	0.907978	Brain_Cortex
EUR-like	ENSG00000171130	7	ATP6V0E2	149570057	rs6976451	C	T	0.618102	0.400674	0.0324596	5.26318e-35	-0.00243693	0.00650136	0.707784	0.940595	0.912873	Brain_Cortex
EUR-like	ENSG00000106526	7	ACTR3C	149941005	rs71537936	A	G	0.10596	-0.800378	0.12296	7.55212e-11	0.00728286	0.00565445	0.197751	0.995651	0.591562	Brain_Cortex
EUR-like	ENSG00000127399	7	LRRC61	150019728	rs1962004	A	G	0.286976	0.932092	0.0793826	7.78374e-32	-0.0052231	0.00309818	0.0918226	0.440235	0.442523	Brain_Cortex
EUR-like	ENSG00000188707	7	ZBED6CL	150026938	rs11769348	C	T	0.284768	-0.783504	0.0927384	2.94959e-17	0.00659979	0.00376414	0.0795448	0.296689	0.413439	Brain_Cortex
EUR-like	ENSG00000106565	7	TMEM176B	150488373	rs717658	T	A	0.465784	0.233862	0.0420047	2.58398e-08	-0.00996962	0.0109555	0.362818	0.463778	0.733417	Brain_Cortex
EUR-like	ENSG00000002933	7	TMEM176A	150497491	rs2080054	C	T	0.188742	0.364429	0.0536117	1.06404e-11	0.00728092	0.00909682	0.42349	0.217135	0.775296	Brain_Cortex
EUR-like	ENSG00000197150	7	ABCB8	150725510	rs71539868	C	G	0.140177	-0.324344	0.0526524	7.26986e-10	-0.000680363	0.0109475	0.950445	0.312049	0.982824	Brain_Cortex
EUR-like	ENSG00000164896	7	FASTK	150773711	rs34104727	A	G	0.182119	0.337729	0.0592307	1.18464e-08	0.00158288	0.00973241	0.870802	0.833972	0.964739	Brain_Cortex
EUR-like	ENSG00000106648	7	GALNTL5	151653464	rs12671038	A	T	0.283664	0.441863	0.0762215	6.7475e-09	0.00168413	0.00617773	0.78515	0.706019	0.937717	Brain_Cortex
EUR-like	ENSG00000261455	7	LINC01003	152160871	rs3087586	C	A	0.350993	-0.638955	0.0690605	2.20111e-20	-0.00196206	0.00417954	0.638751	0.556639	0.882534	Brain_Cortex
EUR-like	ENSG00000196584	7	XRCC2	152341864	rs35297184	A	C	0.19426	0.621131	0.097911	2.24119e-10	0.00041704	0.00489039	0.932041	0.980219	0.976094	Brain_Cortex
EUR-like	ENSG00000214106	7	PAXIP1-AS2	154720208	rs11771393	T	C	0.306843	0.431418	0.0611499	1.72486e-12	0.00922714	0.00642483	0.150954	0.894085	0.53264	Brain_Cortex
EUR-like	ENSG00000273344	7	PAXIP1-AS1	154795158	rs431085	C	T	0.559603	-0.49004	0.0667999	2.2018e-13	-0.00453817	0.00524871	0.387245	0.597916	0.751201	Brain_Cortex
EUR-like	ENSG00000218672	7	AC008060.7	155174771	rs4716545	T	G	0.56181	0.497608	0.0852658	5.34801e-09	-0.00410688	0.00511634	0.422149	0.697079	0.775256	Brain_Cortex
EUR-like	ENSG00000182648	7	LINC01006	156264890	rs7803221	A	G	0.307947	-0.824426	0.074628	2.26302e-28	-0.00219867	0.00326637	0.500869	0.0369494	0.816224	Brain_Cortex
EUR-like	ENSG00000146909	7	NOM1	156742417	rs7786299	A	G	0.594923	0.442828	0.0690222	1.40145e-10	0.00859043	0.00598663	0.151305	0.280857	0.53264	Brain_Cortex
EUR-like	ENSG00000155093	7	PTPRN2	157331750	rs11766174	A	G	0.104857	-0.391339	0.052511	9.15797e-14	-0.0106822	0.0103667	0.302808	0.849689	0.689024	Brain_Cortex
EUR-like	ENSG00000146918	7	NCAPG2	158424003	rs76587633	C	T	0.108168	-0.660434	0.111704	3.3727e-09	-0.0115823	0.006537	0.0764259	0.163092	0.408896	Brain_Cortex
EUR-like	ENSG00000126870	7	WDR60	158649269	rs2657381	A	G	0.198675	-0.550367	0.0693495	2.08583e-15	0.000868062	0.00542756	0.872931	0.194392	0.965096	Brain_Cortex
EUR-like	ENSG00000106018	7	VIPR2	158820866	rs7788915	T	C	0.362031	0.577918	0.0819083	1.71772e-12	0.00420265	0.0046427	0.365351	0.85932	0.734719	Brain_Cortex
EUR-like	ENSG00000182366	8	FAM87A	325931	rs7002743	A	G	0.151214	-0.408696	0.0674518	1.36898e-09	0.00585278	0.00855303	0.49379	0.761761	0.814712	Brain_Cortex
EUR-like	ENSG00000104714	8	ERICH1	564746	rs6559031	A	T	0.237307	0.49854	0.0904563	3.56014e-08	0.0173196	0.00670657	0.00980925	0.0721963	0.144358	Brain_Cortex
EUR-like	ENSG00000253982	8	CTD-2336O2.1	1710156	rs6558535	C	T	0.687638	0.364916	0.0477452	2.12227e-14	0.010811	0.00772942	0.16191	0.430075	0.54535	Brain_Cortex
EUR-like	ENSG00000253764	8	RP11-439C15.4	1920736	rs4633105	A	G	0.707506	0.372522	0.0636142	4.74263e-09	0.0101209	0.00766827	0.186887	0.330142	0.575228	Brain_Cortex
EUR-like	ENSG00000147316	8	MCPH1	6264113	rs74607633	T	A	0.181015	0.632339	0.111221	1.30499e-08	-0.00709667	0.00556168	0.201958	0.329551	0.59855	Brain_Cortex
EUR-like	ENSG00000271743	8	CTD-2541M15.3	6473125	rs3020259	A	C	0.35872	-0.587108	0.0878311	2.31693e-11	0.00181468	0.00449757	0.686595	0.254904	0.901079	Brain_Cortex
EUR-like	ENSG00000249898	8	CTD-2541M15.1	6475996	rs10092065	G	C	0.125828	0.83854	0.124998	1.96745e-11	-0.00914739	0.00466265	0.0497808	0.303366	0.342054	Brain_Cortex
EUR-like	ENSG00000253893	8	FAM85B	8025341	rs2980439	A	G	0.474614	-0.926163	0.0792114	1.39573e-31	-0.00633435	0.0028552	0.0265188	0.00275194	0.246631	Brain_Cortex
EUR-like	ENSG00000173295	8	FAM86B3P	8086117	rs1878561	C	A	0.509934	-0.862781	0.0699166	5.50546e-35	-0.00681978	0.00307706	0.0266687	0.00626994	0.247384	Brain_Cortex
EUR-like	ENSG00000233609	8	RP11-62H7.2	8818710	rs7014430	G	T	0.529801	0.815046	0.0866568	5.18096e-21	0.0108547	0.00332203	0.00108508	0.63631	0.0544491	Brain_Cortex
EUR-like	ENSG00000175806	8	MSRA	9911778	rs3750314	C	T	0.0419426	0.514106	0.0932332	3.5038e-08	0.0160003	0.0139215	0.250423	0.364518	0.64636	Brain_Cortex
EUR-like	ENSG00000261451	8	RP11-981G7.1	10291182	rs6994738	G	A	0.365342	-0.448307	0.0541285	1.20849e-16	0.00481241	0.00594602	0.418314	0.0683444	0.771759	Brain_Cortex
EUR-like	ENSG00000253678	8	RP11-981G7.3	10335001	rs6601468	G	A	0.663355	-0.775698	0.0815111	1.79153e-21	0.00976855	0.00354556	0.00586648	0.160194	0.113127	Brain_Cortex
EUR-like	ENSG00000272505	8	RP11-981G7.6	10344317	rs3750314	C	T	0.0419426	-0.698204	0.109471	1.7947e-10	-0.0117815	0.0101944	0.247813	0.00808348	0.645092	Brain_Cortex
EUR-like	ENSG00000184647	8	PRSS55	10383056	rs112322985	T	G	0.0883002	1.10275	0.138392	1.6087e-15	-0.001219	0.00396714	0.758634	0.0156835	0.925942	Brain_Cortex
EUR-like	ENSG00000255310	8	AF131215.2	10965298	rs10113808	A	C	0.51766	-0.361092	0.0590598	9.71589e-10	0.0188788	0.00761318	0.0131475	0.0588701	0.169461	Brain_Cortex
EUR-like	ENSG00000177710	8	SLC35G5	11188397	rs11787413	T	C	0.3234	0.590494	0.106731	3.15585e-08	-0.0140737	0.00531465	0.00809485	0.213945	0.132308	Brain_Cortex
EUR-like	ENSG00000255020	8	AF131216.5	11203257	rs7816606	C	T	0.498896	0.647967	0.0648429	1.63751e-23	0.0132732	0.00409582	0.00119246	0.175713	0.0544491	Brain_Cortex
EUR-like	ENSG00000154328	8	NEIL2	11627148	rs2645455	A	T	0.661148	0.357048	0.0632229	1.62851e-08	-0.00269841	0.007484	0.718431	0.02888	0.915255	Brain_Cortex
EUR-like	ENSG00000255046	8	RP11-297N6.4	11655437	rs60471430	G	A	0.15894	0.726419	0.13035	2.50624e-08	-0.00717441	0.00475736	0.131538	0.200536	0.507462	Brain_Cortex
EUR-like	ENSG00000206014	8	OR7E161P	11786101	rs13265816	A	G	0.560706	-0.635629	0.0865283	2.0436e-13	-0.0110225	0.00428934	0.0101772	0.125875	0.146727	Brain_Cortex
EUR-like	ENSG00000254507	8	RP11-481A20.10	11860909	rs4841669	T	C	0.48234	0.72438	0.0738067	9.74681e-23	0.0110785	0.00384687	0.00397849	0.319077	0.0954281	Brain_Cortex
EUR-like	ENSG00000249889	8	ALG1L11P	12036206	rs12542040	C	T	0.532009	0.573274	0.0973959	3.95613e-09	0.0102967	0.00481123	0.0323435	0.144924	0.272943	Brain_Cortex
EUR-like	ENSG00000227888	8	FAM66A	12219527	rs6601649	T	C	0.568433	0.80815	0.0906373	4.82078e-19	0.00846121	0.0033428	0.0113681	0.280089	0.156753	Brain_Cortex
EUR-like	ENSG00000254423	8	RP11-351I21.7	12231875	rs2729940	A	G	0.399558	0.477426	0.0875174	4.89147e-08	0.0149898	0.00596639	0.011992	0.480721	0.158832	Brain_Cortex
EUR-like	ENSG00000255556	8	RP11-351I21.6	12236188	rs7829043	T	C	0.625828	0.756837	0.0982084	1.29381e-14	0.00707827	0.00362697	0.0509901	0.0904216	0.344812	Brain_Cortex
EUR-like	ENSG00000270074	8	RP11-351I21.11	12270336	rs7823712	C	G	0.357616	-0.556269	0.0953104	5.33422e-09	-0.00566805	0.00510577	0.266944	0.15855	0.658954	Brain_Cortex
EUR-like	ENSG00000251402	8	FAM90A25P	12272589	rs9774383	C	A	0.527594	0.525343	0.093826	2.15445e-08	0.0113611	0.00534264	0.0334619	0.176477	0.276999	Brain_Cortex
EUR-like	ENSG00000270154	8	RP11-419I17.1	12333971	rs7823808	T	C	0.524283	0.523898	0.092922	1.71997e-08	0.0177686	0.00580159	0.00219346	0.615721	0.0721602	Brain_Cortex
EUR-like	ENSG00000198791	8	CNOT7	17086737	rs6995500	T	C	0.0430464	0.631951	0.0912137	4.26092e-12	0.00688464	0.00897057	0.442802	0.404624	0.789569	Brain_Cortex
EUR-like	ENSG00000129422	8	MTUS1	17501304	rs7459632	C	T	0.661148	0.318953	0.0526783	1.40655e-09	-0.0144291	0.00879806	0.100998	0.131244	0.451611	Brain_Cortex
EUR-like	ENSG00000104760	8	FGL1	17721889	rs7827713	C	G	0.774834	-0.471179	0.0843921	2.36118e-08	-0.0197785	0.00741136	0.00761513	0.242899	0.131378	Brain_Cortex
EUR-like	ENSG00000078674	8	PCM1	17780349	rs478420	A	G	0.637969	-0.91149	0.0623701	2.27973e-48	-0.00564069	0.00290082	0.0518327	0.0446143	0.348059	Brain_Cortex
EUR-like	ENSG00000147408	8	CSGALNACT1	19261672	rs10888163	T	G	0.442605	0.714394	0.0547209	5.93385e-39	0.006907	0.00359617	0.0547755	0.0141114	0.354082	Brain_Cortex
EUR-like	ENSG00000158815	8	FGF17	21899909	rs7818373	G	A	0.462472	0.190648	0.0318855	2.2431e-09	-0.0323166	0.0142944	0.0237728	0.0612869	0.229189	Brain_Cortex
EUR-like	ENSG00000158856	8	DMTN	21906506	rs11782192	C	A	0.695364	-0.197707	0.0350264	1.65652e-08	0.00385711	0.0141176	0.78469	0.86365	0.937717	Brain_Cortex
EUR-like	ENSG00000120910	8	PPP3CC	22298332	rs2461490	C	G	0.412804	-0.38748	0.0610735	2.23174e-10	0.00269716	0.00651922	0.679076	0.914604	0.898185	Brain_Cortex
EUR-like	ENSG00000120913	8	PDLIM2	22435792	rs56036787	T	C	0.093819	-0.625253	0.0652899	1.00324e-21	0.0123984	0.00659413	0.060079	0.0668201	0.368366	Brain_Cortex
EUR-like	ENSG00000147439	8	BIN3	22477931	rs11136093	G	C	0.310155	0.397616	0.0702521	1.5151e-08	-0.0218318	0.00781464	0.00521084	0.0403778	0.106462	Brain_Cortex
EUR-like	ENSG00000261026	8	CTD-3247F14.2	22536526	rs4872006	C	T	0.630243	-0.356724	0.0628665	1.39249e-08	-0.0264663	0.00876117	0.00252051	0.277361	0.0749392	Brain_Cortex
EUR-like	ENSG00000134020	8	PEBP4	22570769	rs10216634	C	T	0.193157	-0.689605	0.0830885	1.0442e-16	-0.00389785	0.00459482	0.396264	0.891689	0.75611	Brain_Cortex
EUR-like	ENSG00000248738	8	RP11-87E22.2	22735485	rs2466176	T	C	0.368653	-0.510516	0.0444656	1.64116e-30	-0.00850834	0.00516504	0.0994974	0.873542	0.447505	Brain_Cortex
EUR-like	ENSG00000173535	8	TNFRSF10C	22941868	rs72607399	G	C	0.174393	0.669178	0.078141	1.09284e-17	-0.00089537	0.00477852	0.851368	0.605535	0.961512	Brain_Cortex
EUR-like	ENSG00000228451	8	SDAD1P1	26236775	rs11774142	C	T	0.111479	1.15118	0.13368	7.21532e-18	0.00785436	0.00365813	0.0317859	0.0605523	0.271914	Brain_Cortex
EUR-like	ENSG00000015592	8	STMN4	27092840	rs17366947	G	A	0.369757	-0.325423	0.0441729	1.74473e-13	3.46381e-05	0.0079159	0.996509	0.259107	0.999039	Brain_Cortex
EUR-like	ENSG00000104228	8	TRIM35	27142404	rs17446091	C	T	0.249448	-0.447213	0.069512	1.24606e-10	-0.0118919	0.00708311	0.0931695	0.0542659	0.444231	Brain_Cortex
EUR-like	ENSG00000147419	8	CCDC25	27590835	rs10097446	C	A	0.497792	-0.322439	0.0458523	2.03423e-12	-0.0084249	0.00789237	0.285758	0.146273	0.677528	Brain_Cortex
EUR-like	ENSG00000134014	8	ELP3	27947190	rs13250007	G	T	0.338852	0.45886	0.0423504	2.35369e-27	-0.00587422	0.00588896	0.318523	0.643877	0.699512	Brain_Cortex
EUR-like	ENSG00000214050	8	FBXO16	28205804	rs62001909	G	C	0.0209713	0.823157	0.137293	2.02685e-09	-0.00528227	0.0103074	0.60832	0.401114	0.867963	Brain_Cortex
EUR-like	ENSG00000156687	8	UNC5D	35092975	rs10101683	C	A	0.484547	0.168193	0.0294637	1.13992e-08	0.011111	0.0149934	0.458654	0.300824	0.79776	Brain_Cortex
EUR-like	ENSG00000085788	8	DDHD2	38082736	rs10958567	G	C	0.211921	0.216902	0.0373003	6.06282e-09	-0.0347557	0.0147793	0.0186908	0.251096	0.20044	Brain_Cortex
EUR-like	ENSG00000147535	8	PPAPDC1B	38120648	rs1488936	T	A	0.216336	0.278377	0.0486975	1.08774e-08	-0.0306226	0.011796	0.00943131	0.398395	0.141731	Brain_Cortex
EUR-like	ENSG00000253361	8	RP11-675F6.3	38401170	rs12681947	C	T	0.825607	0.571134	0.0938786	1.17403e-09	0.000839563	0.0057241	0.883391	0.874731	0.966612	Brain_Cortex
EUR-like	ENSG00000147533	8	GOLGA7	41347915	rs1559735	G	A	0.95585	0.559073	0.0999345	2.2139e-08	0.0145881	0.0108388	0.178327	0.0947544	0.565144	Brain_Cortex
EUR-like	ENSG00000176209	8	SMIM19	42396298	rs2974334	T	C	0.583885	-0.595477	0.0483299	6.97555e-35	0.00573268	0.00429016	0.181471	0.352141	0.570869	Brain_Cortex
EUR-like	ENSG00000104738	8	MCM4	48872745	rs762679	A	T	0.825607	0.493259	0.057754	1.33423e-17	0.00599865	0.00714265	0.401	0.493835	0.760317	Brain_Cortex
EUR-like	ENSG00000034239	8	EFCAB1	49623348	rs3750259	A	C	0.604857	-0.996013	0.065874	1.19593e-51	0.00106495	0.00259758	0.681822	0.829727	0.898406	Brain_Cortex
EUR-like	ENSG00000236814	8	RP11-446E9.1	56962597	rs72653964	G	A	0.283664	-0.507753	0.0865025	4.36299e-09	0.00378267	0.00565935	0.503882	0.19435	0.817594	Brain_Cortex
EUR-like	ENSG00000008988	8	RPS20	56979854	rs2719263	T	C	0.257174	0.290939	0.0342798	2.11708e-17	0.000554939	0.0102858	0.956974	0.0266479	0.984651	Brain_Cortex
EUR-like	ENSG00000215117	8	LINC00588	58192102	rs1961778	A	G	0.1766	0.86069	0.124077	4.01261e-12	-0.00244271	0.00392927	0.534158	0.594609	0.830135	Brain_Cortex
EUR-like	ENSG00000251396	8	RP11-163N6.2	61297147	rs1893279	G	A	0.592715	-0.419052	0.0639921	5.81206e-11	0.0203962	0.00677078	0.00259207	0.0739463	0.0754253	Brain_Cortex
EUR-like	ENSG00000137563	8	GGH	63927638	rs35525331	T	A	0.279249	0.554696	0.0637779	3.39854e-18	0.014767	0.005284	0.00519521	0.259735	0.106462	Brain_Cortex
EUR-like	ENSG00000254081	8	CTD-3025N20.2	66439243	rs62507575	T	C	0.522075	0.488653	0.051397	1.95453e-21	0.00642941	0.00519398	0.215769	0.126433	0.615271	Brain_Cortex
EUR-like	ENSG00000272010	8	CTD-3025N20.3	66504085	rs73236948	G	T	0.391832	-0.528874	0.0617137	1.03661e-17	0.00949091	0.00497956	0.0566537	0.539247	0.359087	Brain_Cortex
EUR-like	ENSG00000104442	8	ARMC1	66514694	rs3268	C	T	0.326711	0.381525	0.045209	3.19686e-17	-0.0111236	0.00710781	0.117588	0.584095	0.480997	Brain_Cortex
EUR-like	ENSG00000147576	8	ADHFE1	67342420	rs2555569	T	C	0.494481	0.365502	0.0379739	6.26576e-22	0.016989	0.00708031	0.0164191	0.452814	0.186689	Brain_Cortex
EUR-like	ENSG00000147592	8	LACTB2	71547553	rs1596565	T	C	0.413907	0.348899	0.0539352	9.87519e-11	0.0215787	0.00800373	0.00701609	0.27552	0.125343	Brain_Cortex
EUR-like	ENSG00000221947	8	XKR9	71581600	rs34282253	G	A	0.513245	1.00377	0.0642487	5.05953e-55	0.00830842	0.00255814	0.00116286	0.71089	0.0544491	Brain_Cortex
EUR-like	ENSG00000260838	8	RP11-531A24.3	73859385	rs11786730	A	G	0.379691	0.295422	0.0529376	2.39725e-08	0.0125741	0.008995	0.162143	0.760485	0.54535	Brain_Cortex
EUR-like	ENSG00000121005	8	CRISPLD1	75896750	rs7017855	G	A	0.338852	-0.389505	0.0669834	6.06532e-09	-0.00990639	0.00707858	0.161667	0.573145	0.545181	Brain_Cortex
EUR-like	ENSG00000104432	8	IL7	79587978	rs2919919	C	T	0.217439	-0.731735	0.121927	1.95617e-09	0.000590994	0.00435279	0.892	0.78698	0.966612	Brain_Cortex
EUR-like	ENSG00000254352	8	RP11-578O24.2	79636031	rs1026920	A	G	0.706402	0.619721	0.107807	9.00868e-09	0.000826355	0.00460477	0.85758	0.835885	0.96203	Brain_Cortex
EUR-like	ENSG00000272138	8	RP11-27N21.3	80680377	rs2440660	A	G	0.681015	-0.575971	0.104217	3.26358e-08	-0.00704603	0.00477269	0.139857	0.105798	0.521546	Brain_Cortex
EUR-like	ENSG00000104231	8	ZFAND1	82613569	rs7826125	T	C	0.583885	0.28933	0.0423386	8.27445e-12	0.00978771	0.00897146	0.27528	0.957843	0.668364	Brain_Cortex
EUR-like	ENSG00000104497	8	SNX16	82711816	rs774474	T	C	0.186534	-0.517507	0.0703472	1.88836e-13	0.00587158	0.0061789	0.341979	0.264075	0.712719	Brain_Cortex
EUR-like	ENSG00000133739	8	LRRCC1	86019382	rs6605609	C	A	0.672185	0.290818	0.0435147	2.33764e-11	-0.00649411	0.00934345	0.487028	0.0220682	0.808996	Brain_Cortex
EUR-like	ENSG00000185015	8	CA13	86132816	rs4740048	G	A	0.693157	-0.476528	0.0631532	4.50235e-14	0.00965148	0.00598546	0.106856	0.438608	0.462199	Brain_Cortex
EUR-like	ENSG00000253549	8	RP11-317J10.2	86354080	rs6988475	G	A	0.610375	0.422474	0.0683987	6.54796e-10	-0.00146151	0.00614675	0.812059	0.150698	0.948666	Brain_Cortex
EUR-like	ENSG00000176623	8	RMDN1	87480486	rs4961193	C	T	0.248344	0.351496	0.0395401	6.13302e-19	0.0209377	0.00843867	0.0130956	0.0327442	0.169361	Brain_Cortex
EUR-like	ENSG00000164823	8	OSGIN2	90914087	rs40459	A	G	0.657837	0.345283	0.06261	3.49136e-08	-0.00548282	0.00768041	0.475307	0.180001	0.803907	Brain_Cortex
EUR-like	ENSG00000104413	8	ESRP1	95653302	rs7842246	G	A	0.603753	0.454153	0.0800382	1.39336e-08	-0.00126836	0.00569785	0.823844	0.1877	0.951807	Brain_Cortex
EUR-like	ENSG00000272321	8	KB-1517D11.4	99448897	rs7013308	T	G	0.772627	-0.235432	0.0420207	2.10961e-08	0.00456441	0.0128515	0.722467	0.914925	0.915536	Brain_Cortex
EUR-like	ENSG00000174226	8	SNX31	101585116	rs1693549	T	C	0.192053	0.589046	0.103461	1.24542e-08	0.00184196	0.00522559	0.724472	0.61967	0.915866	Brain_Cortex
EUR-like	ENSG00000164924	8	YWHAZ	101928753	rs964917	C	T	0.583885	-0.214844	0.0264268	4.30028e-16	0.0038281	0.0119823	0.749364	0.818323	0.925041	Brain_Cortex
EUR-like	ENSG00000104490	8	NCALD	102698771	rs11778653	C	T	0.40287	0.14957	0.0272145	3.88555e-08	-0.0219823	0.0175532	0.210453	0.151745	0.609369	Brain_Cortex
EUR-like	ENSG00000253633	8	KB-1980E6.3	103540968	rs9297327	C	A	0.463576	0.426806	0.0782424	4.89948e-08	-0.0062721	0.0060545	0.30023	0.588376	0.687379	Brain_Cortex
EUR-like	ENSG00000155087	8	ODF1	103563800	rs10094161	A	G	0.46468	0.556136	0.0942452	3.61425e-09	-0.00504166	0.00464229	0.277466	0.357395	0.669314	Brain_Cortex
EUR-like	ENSG00000164930	8	FZD6	104310661	rs16870364	C	T	0.298013	-0.276809	0.0479873	8.00393e-09	0.00382155	0.0101275	0.705918	0.741559	0.911711	Brain_Cortex
EUR-like	ENSG00000164933	8	SLC25A32	104410863	rs2687364	A	T	0.545254	0.237857	0.0435654	4.76743e-08	0.00129561	0.0106281	0.902975	0.695556	0.968665	Brain_Cortex
EUR-like	ENSG00000271830	8	RP11-1C8.7	104493494	rs2080609	A	G	0.362031	0.742595	0.0709384	1.20967e-25	-0.00602772	0.00356702	0.0910566	0.70854	0.442056	Brain_Cortex
EUR-like	ENSG00000253477	8	RP11-1C8.4	104495626	rs4734711	C	T	0.387417	0.358824	0.0622065	8.00874e-09	-0.011913	0.00758319	0.116188	0.771068	0.476996	Brain_Cortex
EUR-like	ENSG00000104408	8	EIF3E	109213445	rs1584374	G	T	0.564018	-0.260561	0.0394983	4.20239e-11	0.00783771	0.00977297	0.422565	0.085831	0.775256	Brain_Cortex
EUR-like	ENSG00000104412	8	EMC2	109455830	rs13249751	A	T	0.254967	0.245455	0.0443599	3.14333e-08	-0.00489039	0.0118144	0.678923	0.118515	0.898185	Brain_Cortex
EUR-like	ENSG00000147679	8	UTP23	117778742	rs7828067	T	C	0.905077	0.63515	0.113929	2.47579e-08	0.0195457	0.0076396	0.0105133	0.983788	0.148481	Brain_Cortex
EUR-like	ENSG00000205002	8	AARD	117950438	rs16889283	C	G	0.294702	0.46469	0.0625613	1.10456e-13	-0.00602126	0.00592707	0.309682	0.614408	0.691171	Brain_Cortex
EUR-like	ENSG00000164758	8	MED30	118532952	rs4876378	C	A	0.248344	0.441801	0.074866	3.60816e-09	-0.00673225	0.00675981	0.319287	0.972026	0.699591	Brain_Cortex
EUR-like	ENSG00000136982	8	DSCC1	120846216	rs55741337	C	T	0.201987	-1.35766	0.113717	7.41908e-33	-0.00207875	0.00260814	0.425436	0.358762	0.775558	Brain_Cortex
EUR-like	ENSG00000172167	8	MTBP	121457640	rs13255475	C	T	0.669978	-0.502017	0.0561227	3.71992e-19	0.00221545	0.00536929	0.679889	0.156838	0.898332	Brain_Cortex
EUR-like	ENSG00000156787	8	TBC1D31	124054208	rs62521777	A	G	0.271523	0.38957	0.0627121	5.23001e-10	0.004423	0.00706932	0.531537	0.556376	0.828894	Brain_Cortex
EUR-like	ENSG00000156795	8	WDYHV1	124428965	rs13271857	A	G	0.326711	-0.631803	0.0636248	3.07854e-23	-0.000285569	0.00421784	0.946021	0.981371	0.982352	Brain_Cortex
EUR-like	ENSG00000245149	8	RNF139-AS1	125474726	rs7812363	T	C	0.408389	-0.418786	0.0608225	5.7633e-12	-0.0140827	0.00646349	0.0293458	0.375473	0.260944	Brain_Cortex
EUR-like	ENSG00000153317	8	ASAP1	131064353	rs17210536	C	T	0.115894	0.45906	0.0610973	5.75254e-14	0.00707367	0.00844338	0.402156	0.332601	0.761082	Brain_Cortex
EUR-like	ENSG00000253507	8	CTD-2501M5.1	132320792	rs6985272	G	T	0.695364	0.677729	0.115908	5.00204e-09	-0.00461157	0.0041216	0.263192	0.316199	0.656172	Brain_Cortex
EUR-like	ENSG00000008513	8	ST3GAL1	134467091	rs78997964	A	G	0.162252	-0.577689	0.100572	9.2439e-09	-0.00410284	0.00620344	0.508367	0.127128	0.818248	Brain_Cortex
EUR-like	ENSG00000259820	8	AC083843.1	135804263	rs737196	C	T	0.389625	-0.360723	0.0533394	1.35359e-11	-0.00497066	0.00720619	0.490335	0.528914	0.811101	Brain_Cortex
EUR-like	ENSG00000167632	8	TRAPPC9	140742586	rs10099688	C	T	0.220751	-0.294246	0.0529731	2.78199e-08	0.00496507	0.0105638	0.63835	0.843314	0.882534	Brain_Cortex
EUR-like	ENSG00000169398	8	PTK2	141667999	rs13268718	G	T	0.505519	0.250491	0.0414332	1.48797e-09	0.0305899	0.0112883	0.00673083	0.162649	0.12311	Brain_Cortex
EUR-like	ENSG00000253210	8	RP11-809O17.1	142136143	rs7814272	G	T	0.449227	-0.753386	0.0866703	3.54402e-18	0.000733598	0.00336842	0.827595	0.30388	0.953388	Brain_Cortex
EUR-like	ENSG00000261655	8	CTD-3064M3.3	142363503	rs12682621	A	G	0.0794702	-0.769825	0.138045	2.45254e-08	0.0026514	0.005737	0.643968	0.104066	0.884265	Brain_Cortex
EUR-like	ENSG00000171045	8	TSNARE1	143293441	rs7818332	C	T	0.15894	0.622479	0.0750359	1.079e-16	-0.00489294	0.00527625	0.353744	0.22411	0.723556	Brain_Cortex
EUR-like	ENSG00000261693	8	RP13-467H17.1	143485013	rs13272936	G	T	0.139073	0.756828	0.108917	3.68714e-12	-0.00277567	0.00444267	0.532119	0.310682	0.829156	Brain_Cortex
EUR-like	ENSG00000167653	8	PSCA	143751726	rs2920286	A	G	0.456954	0.77022	0.0907314	2.08396e-17	0.00144658	0.00327574	0.658776	0.788434	0.889994	Brain_Cortex
EUR-like	ENSG00000160886	8	LY6K	143781529	rs2585141	A	G	0.354305	0.502657	0.0868477	7.13149e-09	0.00585206	0.00534927	0.273958	0.710136	0.666417	Brain_Cortex
EUR-like	ENSG00000253741	8	CTD-2292P10.4	143783670	rs2585175	C	G	0.481236	-0.649342	0.0620059	1.15839e-25	0.000397705	0.00386094	0.917957	0.400394	0.971173	Brain_Cortex
EUR-like	ENSG00000130193	8	THEM6	143808621	rs2585139	G	C	0.460265	-0.411549	0.0444126	1.92376e-20	-0.00139214	0.00612768	0.820278	0.19042	0.95049	Brain_Cortex
EUR-like	ENSG00000180155	8	LYNX1	143845752	rs13362	G	C	0.283664	0.215697	0.0320185	1.62088e-11	0.0239355	0.0137573	0.0818886	0.969524	0.418821	Brain_Cortex
EUR-like	ENSG00000167656	8	LY6D	143866296	rs10105811	T	A	0.39404	-0.701621	0.0788168	5.48871e-19	0.0011102	0.00365102	0.761067	0.505271	0.925942	Brain_Cortex
EUR-like	ENSG00000247317	8	RP11-273G15.2	144063155	rs7832588	A	G	0.364238	0.33431	0.0547154	9.96413e-10	-0.00133018	0.00776861	0.864047	0.528741	0.96349	Brain_Cortex
EUR-like	ENSG00000177335	8	C8orf31	144120626	rs7823729	G	A	0.107064	0.903341	0.140278	1.19737e-10	-0.00046322	0.00447791	0.917609	0.633956	0.971173	Brain_Cortex
EUR-like	ENSG00000253716	8	RP13-582O9.5	144362331	rs2293923	G	A	0.459161	-0.69784	0.0684739	2.16774e-24	0.00213788	0.00361707	0.554484	0.288817	0.841397	Brain_Cortex
EUR-like	ENSG00000185730	8	ZNF696	144371846	rs2450771	G	A	0.718543	-0.35472	0.0634187	2.22787e-08	-0.00343107	0.00798479	0.667413	0.364308	0.893578	Brain_Cortex
EUR-like	ENSG00000272172	8	RP13-582O9.7	144372569	rs2467895	G	A	0.719647	-0.509457	0.0927372	3.93925e-08	-0.00201821	0.00557011	0.717106	0.69348	0.915255	Brain_Cortex
EUR-like	ENSG00000104518	8	GSDMD	144635377	rs80346174	C	G	0.190949	-0.357679	0.0453744	3.20032e-15	0.00369332	0.00908305	0.684289	0.810684	0.90043	Brain_Cortex
EUR-like	ENSG00000204839	8	MROH6	144648357	rs2015562	T	G	0.0971302	-0.457502	0.0824222	2.84512e-08	-0.000612333	0.00926642	0.947314	0.263499	0.982352	Brain_Cortex
EUR-like	ENSG00000255050	8	RP11-661A12.9	144655660	rs10282929	T	G	0.799117	1.04725	0.0987359	2.7773e-26	0.00189942	0.00296563	0.521862	0.176325	0.822516	Brain_Cortex
EUR-like	ENSG00000147813	8	NAPRT1	144656955	rs10282929	T	G	0.799117	1.16578	0.0833164	1.73944e-44	0.0017063	0.00266204	0.521539	0.197781	0.822516	Brain_Cortex
EUR-like	ENSG00000104524	8	PYCRL	144686083	rs896955	T	C	0.129139	-0.351482	0.0597735	4.09701e-09	-0.00430427	0.0105023	0.681923	0.325126	0.898406	Brain_Cortex
EUR-like	ENSG00000183309	8	ZNF623	144718183	rs62524202	G	C	0.0871965	0.620466	0.0867017	8.28639e-13	0.0010124	0.00692499	0.883767	0.135979	0.966612	Brain_Cortex
EUR-like	ENSG00000181097	8	RP11-429J17.2	144778324	rs1141722	T	A	0.8234	0.799451	0.101173	2.74827e-15	-0.00891672	0.00440208	0.0428091	0.0606465	0.324463	Brain_Cortex
EUR-like	ENSG00000180921	8	FAM83H	144806103	rs12156265	A	G	0.56181	-0.649944	0.0621965	1.4675e-25	0.00249237	0.00395444	0.528518	0.243572	0.827574	Brain_Cortex
EUR-like	ENSG00000203499	8	FAM83H-AS1	144816310	rs12541792	A	G	0.548565	-0.475629	0.0694245	7.33223e-12	0.00412037	0.00541787	0.446947	0.345216	0.791117	Brain_Cortex
EUR-like	ENSG00000178209	8	PLEC	144989321	rs56034811	C	T	0.415011	-0.354388	0.0513553	5.17449e-12	0.00381745	0.00720955	0.596459	0.97252	0.863876	Brain_Cortex
EUR-like	ENSG00000179698	8	KIAA1875	145162629	rs34324679	A	C	0.100442	1.51906	0.117472	2.99758e-38	-3.95828e-05	0.00265453	0.988103	0.468783	0.995563	Brain_Cortex
EUR-like	ENSG00000071894	8	CPSF1	145618444	rs2977835	T	C	0.661148	1.01947	0.0596896	2.10842e-65	-0.00486375	0.0025896	0.0603553	0.812019	0.368668	Brain_Cortex
EUR-like	ENSG00000160948	8	VPS28	145649000	rs190185812	C	G	0.0452539	1.21458	0.0932788	9.29853e-39	0.00302988	0.00471667	0.520629	0.845275	0.822516	Brain_Cortex
EUR-like	ENSG00000198169	8	ZNF251	145946298	rs2955194	T	G	0.44702	-0.301596	0.0457457	4.31358e-11	0.00449344	0.00842115	0.593625	0.836743	0.86129	Brain_Cortex
EUR-like	ENSG00000196378	8	ZNF34	145998499	rs11784860	T	C	0.546358	0.405965	0.0587829	4.97885e-12	0.00324682	0.00627329	0.604764	0.18201	0.867106	Brain_Cortex
EUR-like	ENSG00000161016	8	RPL8	146015150	rs2954654	G	A	0.453642	0.209064	0.0333968	3.84983e-10	-0.00484089	0.0121597	0.690548	0.853862	0.903405	Brain_Cortex
EUR-like	ENSG00000197363	8	ZNF517	146024261	rs7812603	A	C	0.366446	0.428461	0.0571392	6.45312e-14	-0.00191072	0.00617072	0.756833	0.167453	0.925942	Brain_Cortex
EUR-like	ENSG00000170619	8	COMMD5	146066427	rs79747795	T	A	0.0264901	1.30429	0.221759	4.06424e-09	-0.0073571	0.0072461	0.309954	0.686137	0.691171	Brain_Cortex
EUR-like	ENSG00000196922	8	ZNF252P	146198975	rs6981609	T	C	0.128035	0.905838	0.0856454	3.82564e-26	-0.00328036	0.00450179	0.466198	0.383156	0.799089	Brain_Cortex
EUR-like	ENSG00000172785	9	CBWD1	121041	rs3008111	T	A	0.557395	-0.767203	0.0841784	7.93876e-20	0.00209159	0.00352709	0.553176	0.524215	0.841152	Brain_Cortex
EUR-like	ENSG00000107099	9	DOCK8	214854	rs12156499	G	A	0.136865	0.610583	0.0665023	4.25604e-20	-0.00112989	0.00572164	0.843455	0.23319	0.959095	Brain_Cortex
EUR-like	ENSG00000147853	9	AK3	4711155	rs79965806	C	A	0.0761589	-0.412929	0.0694719	2.78439e-09	0.0150581	0.0106429	0.157111	0.10494	0.537687	Brain_Cortex
EUR-like	ENSG00000137033	9	IL33	6215805	rs13283687	G	A	0.0518764	0.779751	0.109241	9.47891e-13	0.0134353	0.00758544	0.0765285	0.316238	0.408896	Brain_Cortex
EUR-like	ENSG00000225706	9	RP11-75C9.1	8858130	rs77301379	G	C	0.151214	1.14626	0.136924	5.68911e-17	-0.0036669	0.00318394	0.249449	0.276997	0.646036	Brain_Cortex
EUR-like	ENSG00000235448	9	RP11-3L8.3	12700100	rs7039325	T	C	0.591611	0.620879	0.0695916	4.58964e-19	-0.004963	0.0042287	0.240536	0.682459	0.641597	Brain_Cortex
EUR-like	ENSG00000153714	9	LURAP1L	12775020	rs1326792	C	T	0.584989	0.460321	0.0589846	5.9931e-15	-0.00711325	0.00572799	0.214295	0.911898	0.613353	Brain_Cortex
EUR-like	ENSG00000273399	9	RP11-408A13.3	14586767	rs10810183	C	T	0.0573951	-1.19321	0.199246	2.11608e-09	0.00571469	0.00484227	0.237934	0.0689114	0.639954	Brain_Cortex
EUR-like	ENSG00000272871	9	RP11-408A13.4	14588795	rs12236525	C	T	0.472406	0.377288	0.0536236	1.98037e-12	0.00682857	0.0067872	0.31437	0.0477461	0.695316	Brain_Cortex
EUR-like	ENSG00000164946	9	FREM1	14734664	rs10810271	C	T	0.11479	-0.607818	0.0870325	2.87295e-12	-0.00658135	0.00697712	0.345539	0.288781	0.71819	Brain_Cortex
EUR-like	ENSG00000215237	9	RP11-54D18.2	14993310	rs1916311	C	T	0.524283	0.984588	0.0699103	4.79057e-45	-0.00246862	0.002568	0.336401	0.119487	0.710074	Brain_Cortex
EUR-like	ENSG00000164989	9	CCDC171	15552895	rs7025420	T	C	0.496689	-0.608506	0.0695957	2.26122e-18	-0.00807871	0.00421981	0.0555601	0.15879	0.355988	Brain_Cortex
EUR-like	ENSG00000044459	9	CNTLN	17134980	rs10962993	G	C	0.289183	0.371832	0.0518125	7.1521e-13	0.00858604	0.00769013	0.264207	0.00236453	0.656184	Brain_Cortex
EUR-like	ENSG00000273226	9	RP11-513M16.8	19375449	rs67906804	C	G	0.0905077	0.662808	0.11038	1.91591e-09	-0.00097014	0.0067111	0.88506	0.877728	0.966612	Brain_Cortex
EUR-like	ENSG00000261402	9	RP11-378I6.1	19926092	rs2051134	C	A	0.591611	-0.621792	0.0593858	1.18162e-25	0.00807535	0.00422289	0.0558404	0.0674105	0.355988	Brain_Cortex
EUR-like	ENSG00000226393	9	IFNA20P	21321299	rs2225329	T	C	0.186534	-0.701742	0.125195	2.08045e-08	-0.00577975	0.00488065	0.236327	0.544499	0.638797	Brain_Cortex
EUR-like	ENSG00000096872	9	IFT74	26947037	rs7034899	T	G	0.0474614	1.47072	0.154402	1.64634e-21	-0.00881467	0.00432124	0.0413653	0.515628	0.316502	Brain_Cortex
EUR-like	ENSG00000147894	9	C9orf72	27546544	rs774358	A	T	0.719647	0.526821	0.0618274	1.58409e-17	-0.00562906	0.00545105	0.301765	0.963383	0.688405	Brain_Cortex
EUR-like	ENSG00000241043	9	GVQW1	32566787	rs10813826	C	T	0.49117	-0.568419	0.0787143	5.14962e-13	0.0138196	0.00481462	0.0041003	0.0815338	0.0956113	Brain_Cortex
EUR-like	ENSG00000188133	9	TMEM215	32783497	rs2840272	C	G	0.0927152	0.915856	0.143596	1.79416e-10	0.00800587	0.00468975	0.0878035	0.322935	0.432332	Brain_Cortex
EUR-like	ENSG00000165269	9	AQP7	33384765	rs17251987	T	C	0.112583	1.41655	0.131522	4.749e-27	-0.00167479	0.00296792	0.57255	0.0793946	0.851301	Brain_Cortex
EUR-like	ENSG00000165271	9	NOL6	33461439	rs2275228	C	T	0.213024	0.823095	0.0584371	4.68645e-45	-9.23483e-05	0.00372636	0.980228	0.277621	0.993734	Brain_Cortex
EUR-like	ENSG00000234373	9	SNX18P7	33576378	rs10971548	A	G	0.416115	0.46176	0.0834449	3.13524e-08	0.00778296	0.0057853	0.178528	0.596573	0.565315	Brain_Cortex
EUR-like	ENSG00000226562	9	RP11-255A11.21	33580693	rs12005759	A	G	0.416115	0.604466	0.0573816	6.01241e-26	0.00618771	0.00431058	0.151153	0.391212	0.53264	Brain_Cortex
EUR-like	ENSG00000204982	9	PRSS3P4	33613846	rs12005759	A	G	0.416115	0.531519	0.0759454	2.58349e-12	0.00703693	0.00495944	0.155929	0.610482	0.537687	Brain_Cortex
EUR-like	ENSG00000205274	9	TRBV20OR9-2	33617760	rs9644876	C	G	0.418322	0.465338	0.0764954	1.17796e-09	0.00792436	0.0056605	0.161531	0.533554	0.545181	Brain_Cortex
EUR-like	ENSG00000260947	9	RP11-384P7.7	33697457	rs75597842	G	C	0.0463576	1.4909	0.152239	1.20452e-22	0.0050513	0.0037737	0.180716	0.639764	0.569427	Brain_Cortex
EUR-like	ENSG00000010438	9	PRSS3	33750515	rs1971429	A	C	0.726269	-0.534962	0.0572952	9.91621e-21	-0.00984323	0.00541692	0.0691974	0.252521	0.396417	Brain_Cortex
EUR-like	ENSG00000164978	9	NUDT2	34329504	rs10971957	T	C	0.598234	0.622468	0.0613954	3.72096e-24	-0.00175494	0.00412381	0.670427	0.302559	0.894756	Brain_Cortex
EUR-like	ENSG00000164972	9	C9orf24	34379017	rs3818830	T	A	0.168874	-0.458529	0.0752931	1.12969e-09	-0.00375736	0.00770992	0.626017	0.680792	0.879204	Brain_Cortex
EUR-like	ENSG00000164967	9	RPP25L	34610483	rs2772545	G	C	0.505519	-0.263134	0.0473335	2.71084e-08	-0.0221638	0.0103368	0.0320191	0.0265223	0.271966	Brain_Cortex
EUR-like	ENSG00000205143	9	ARID3C	34621376	rs1800866	G	T	0.16777	0.85778	0.0817921	9.87893e-26	-0.00689956	0.00398512	0.0833931	0.264177	0.422523	Brain_Cortex
EUR-like	ENSG00000213930	9	GALT	34638130	rs72737176	C	G	0.0562914	-0.569999	0.0968919	4.03297e-09	-0.00294205	0.00930141	0.751774	0.561974	0.925041	Brain_Cortex
EUR-like	ENSG00000137070	9	IL11RA	34650699	rs2070074	G	A	0.089404	0.55692	0.0926354	1.833e-09	-0.00093521	0.00770415	0.903382	0.832684	0.968665	Brain_Cortex
EUR-like	ENSG00000230074	9	RP11-195F19.9	34665662	rs2772554	A	C	0.779249	0.866744	0.1017	1.56098e-17	0.00535919	0.0035075	0.126531	0.263724	0.497406	Brain_Cortex
EUR-like	ENSG00000165282	9	PIGO	35088685	rs2525080	T	C	0.523179	0.292904	0.0492249	2.67608e-09	0.0134513	0.00890394	0.130862	0.146166	0.507207	Brain_Cortex
EUR-like	ENSG00000137135	9	ARHGEF39	35658872	rs1934160	A	G	0.400662	0.434124	0.0731857	2.99604e-09	-0.0099863	0.00604115	0.0983216	0.425673	0.447505	Brain_Cortex
EUR-like	ENSG00000198467	9	TPM2	35681989	rs3793537	C	G	0.248344	-0.749811	0.0620277	1.21752e-33	0.00681473	0.00376548	0.0703281	0.0226293	0.39924	Brain_Cortex
EUR-like	ENSG00000227388	9	RP11-112J3.16	35772160	rs12351422	A	G	0.173289	-0.404953	0.0715829	1.53935e-08	0.0227135	0.00861899	0.00840679	0.00199972	0.134544	Brain_Cortex
EUR-like	ENSG00000137103	9	TMEM8B	35814448	rs10738948	C	T	0.649007	-0.455169	0.0427274	1.69071e-26	-0.0114331	0.00575442	0.0469395	0.000693667	0.336036	Brain_Cortex
EUR-like	ENSG00000196196	9	HRCT1	35906189	rs76452347	T	C	0.199779	-0.468329	0.0856951	4.6275e-08	-0.00128967	0.00658823	0.844803	0.0290404	0.959095	Brain_Cortex
EUR-like	ENSG00000137106	9	GRHPR	37422663	rs4878690	T	C	0.312362	0.269057	0.0481599	2.31364e-08	-0.0027725	0.00998947	0.781364	0.124489	0.936203	Brain_Cortex
EUR-like	ENSG00000122696	9	SLC25A51	37879400	rs41278325	C	T	0.161148	1.27272	0.112613	1.28629e-29	-0.00333333	0.00276897	0.228661	0.390922	0.626899	Brain_Cortex
EUR-like	ENSG00000083067	9	TRPM3	73143979	rs17521958	C	T	0.0706402	0.750885	0.128443	5.0343e-09	-0.00129828	0.00661108	0.844314	0.887057	0.959095	Brain_Cortex
EUR-like	ENSG00000106733	9	NMRK1	77675489	rs10869500	T	A	0.422737	-1.05788	0.0659888	7.73806e-58	0.00194611	0.00242394	0.42205	0.739827	0.775256	Brain_Cortex
EUR-like	ENSG00000156052	9	GNAQ	80331003	rs10870004	G	A	0.728477	0.235803	0.0359501	5.41055e-11	-0.0136302	0.012378	0.270827	0.605939	0.66315	Brain_Cortex
EUR-like	ENSG00000254473	9	RP11-522I20.3	86322509	rs17080575	C	T	0.169978	0.698758	0.0922746	3.6584e-14	-0.00644559	0.00487853	0.186429	0.239526	0.575228	Brain_Cortex
EUR-like	ENSG00000178966	9	RMI1	86595626	rs10868080	A	T	0.717439	0.362291	0.0653667	2.98282e-08	0.00704869	0.00797361	0.376695	0.0177717	0.745433	Brain_Cortex
EUR-like	ENSG00000231007	9	CDC20P1	89626567	rs1927080	T	C	0.742826	-0.659617	0.080797	3.24438e-16	-0.00496173	0.00438013	0.257306	0.26098	0.651488	Brain_Cortex
EUR-like	ENSG00000214888	9	XXyac-YM21GA2.7	90471930	rs516812	C	A	0.502208	0.573697	0.0838178	7.67059e-12	-0.00287778	0.00447783	0.520436	0.941032	0.822516	Brain_Cortex
EUR-like	ENSG00000123975	9	CKS2	91926113	rs10119002	A	G	0.89404	1.29846	0.135769	1.13538e-21	-0.00983411	0.00360527	0.00637772	0.185578	0.117773	Brain_Cortex
EUR-like	ENSG00000229694	9	RP11-305L7.6	93881344	rs4744035	G	A	0.931567	-1.08758	0.182728	2.65014e-09	-0.00162214	0.00478413	0.73456	0.235177	0.920236	Brain_Cortex
EUR-like	ENSG00000273381	9	RP11-305L7.7	93968457	rs113778936	T	C	0.098234	0.635252	0.11056	9.15149e-09	0.00907545	0.00665312	0.172539	0.507333	0.563062	Brain_Cortex
EUR-like	ENSG00000169071	9	ROR2	94325373	rs12683797	A	G	0.226269	-0.613095	0.107731	1.26306e-08	0.00921153	0.00509403	0.0705597	0.479525	0.39924	Brain_Cortex
EUR-like	ENSG00000090054	9	SPTLC1	94794281	rs6479386	T	C	0.370861	0.322597	0.0577674	2.34492e-08	-0.0141135	0.00848725	0.0963317	0.324677	0.446333	Brain_Cortex
EUR-like	ENSG00000234537	9	RP11-100G15.7	94894680	rs3901406	A	C	0.354305	0.744545	0.0822717	1.43192e-19	-0.000461611	0.00351154	0.895415	0.0964541	0.967544	Brain_Cortex
EUR-like	ENSG00000188312	9	CENPP	95087766	rs10820970	C	A	0.155629	1.01975	0.0775737	1.80439e-39	0.00388785	0.00330061	0.238828	0.535094	0.639954	Brain_Cortex
EUR-like	ENSG00000165233	9	C9orf89	95858500	rs10821068	A	C	0.749448	0.355177	0.0509882	3.26402e-12	0.008191	0.00857646	0.33955	0.582663	0.711481	Brain_Cortex
EUR-like	ENSG00000227603	9	RP11-165J3.6	96197614	rs59483310	T	C	0.147903	0.873974	0.105099	9.11934e-17	0.00468139	0.00416955	0.26154	0.411569	0.655728	Brain_Cortex
EUR-like	ENSG00000148120	9	C9orf3	97488983	rs7042320	T	A	0.703091	0.236406	0.0414672	1.1908e-08	0.010721	0.0121686	0.378294	0.309537	0.746197	Brain_Cortex
EUR-like	ENSG00000175611	9	LINC00476	98521513	rs591486	G	A	0.462472	0.830896	0.0795292	1.50151e-25	0.00236969	0.00303812	0.435399	0.923327	0.783725	Brain_Cortex
EUR-like	ENSG00000182150	9	ERCC6L2	98637983	rs10760189	T	C	0.303532	0.392053	0.0577827	1.16124e-11	0.00413516	0.00692502	0.550419	0.938684	0.839944	Brain_Cortex
EUR-like	ENSG00000224848	9	RP11-535M15.1	99449338	rs76481767	A	C	0.098234	-0.947256	0.136511	3.94788e-12	0.0107765	0.00444375	0.0153044	0.313679	0.18032	Brain_Cortex
EUR-like	ENSG00000233820	9	RP11-535M15.2	99488172	rs76481767	A	C	0.098234	-0.797749	0.107133	9.5966e-14	0.0127962	0.00523398	0.0144923	0.513005	0.17656	Brain_Cortex
EUR-like	ENSG00000196312	9	HIATL2	99660348	rs2259455	G	A	0.013245	-1.21533	0.13203	3.41775e-20	0.00847785	0.00803506	0.291376	0.53869	0.680765	Brain_Cortex
EUR-like	ENSG00000228376	9	RP11-520B13.4	99837953	rs10817286	C	G	0.520971	0.75655	0.0678816	7.562e-29	0.00756279	0.00339208	0.0257778	0.350782	0.243873	Brain_Cortex
EUR-like	ENSG00000228038	9	VN1R51P	99855976	rs7850504	T	G	0.424945	0.621927	0.0682177	7.73737e-20	0.00637147	0.00410365	0.120511	0.376978	0.486731	Brain_Cortex
EUR-like	ENSG00000213612	9	FAM220CP	99883941	rs1542506	G	A	0.48234	-0.545408	0.0911653	2.19569e-09	0.00859717	0.00482945	0.0750506	0.497635	0.406553	Brain_Cortex
EUR-like	ENSG00000159712	9	ANKRD18CP	99918852	rs2242187	T	C	0.484547	-0.731978	0.0645896	9.03184e-30	0.00753973	0.003494	0.030935	0.382323	0.268063	Brain_Cortex
EUR-like	ENSG00000203279	9	RP11-498P14.5	99962757	rs10817286	C	G	0.520971	0.976466	0.0935332	1.63194e-25	0.00585953	0.00263547	0.0261931	0.435727	0.246587	Brain_Cortex
EUR-like	ENSG00000197816	9	CCDC180	100000765	rs11581	G	A	0.216336	-0.436897	0.0753045	6.56312e-09	0.0161712	0.00771823	0.0361534	0.837574	0.288701	Brain_Cortex
EUR-like	ENSG00000136932	9	C9orf156	100666771	rs7870125	C	G	0.392936	0.825337	0.0709105	2.6064e-31	-0.0018143	0.00313375	0.56262	0.706367	0.8458	Brain_Cortex
EUR-like	ENSG00000106789	9	CORO2A	100883257	rs7029397	A	G	0.228477	0.327724	0.0447445	2.40083e-13	0.0114882	0.00907404	0.205494	0.00512154	0.601926	Brain_Cortex
EUR-like	ENSG00000095383	9	TBC1D2	100961311	rs2900463	C	T	0.559603	0.411384	0.0385326	1.31477e-26	0.0075862	0.00618455	0.219959	0.0169944	0.619484	Brain_Cortex
EUR-like	ENSG00000119509	9	INVS	102861538	rs4237196	C	T	0.484547	0.428926	0.0728797	3.97098e-09	0.000957804	0.00585326	0.870018	0.441897	0.964739	Brain_Cortex
EUR-like	ENSG00000136881	9	BAAT	104122699	rs41281029	A	G	0.0916115	-0.813126	0.117619	4.73868e-12	-0.0017064	0.00534338	0.749463	0.238976	0.925041	Brain_Cortex
EUR-like	ENSG00000136897	9	MRPL50	104149915	rs7847420	T	C	0.856512	-0.403633	0.0693223	5.79533e-09	0.00746681	0.00949268	0.431524	0.536081	0.779625	Brain_Cortex
EUR-like	ENSG00000136870	9	ZNF189	104161155	rs2777345	G	A	0.52649	0.336532	0.0605649	2.75151e-08	-0.0011567	0.00745703	0.87673	0.20387	0.966418	Brain_Cortex
EUR-like	ENSG00000136824	9	SMC2	106856541	rs4742903	C	G	0.546358	-0.744627	0.0583283	2.53406e-37	0.00555895	0.00341014	0.103076	0.508946	0.458234	Brain_Cortex
EUR-like	ENSG00000136783	9	NIPSNAP3A	107509969	rs10761085	T	G	0.260486	-0.460861	0.0611698	4.91598e-14	0.00557682	0.00619277	0.367835	0.527543	0.737012	Brain_Cortex
EUR-like	ENSG00000148143	9	ZNF462	109625378	rs72743718	A	G	0.0993377	0.486449	0.0829735	4.55399e-09	-0.00311113	0.00851257	0.714757	0.287347	0.914405	Brain_Cortex
EUR-like	ENSG00000106771	9	TMEM245	111777432	rs56021454	T	C	0.237307	0.219191	0.0381153	8.88526e-09	0.0401072	0.0149713	0.00738548	0.0131504	0.129958	Brain_Cortex
EUR-like	ENSG00000106853	9	PTGR1	114312002	rs59165439	T	C	0.277042	-0.504385	0.0729182	4.60873e-12	-0.00294527	0.00572322	0.60682	0.999173	0.867106	Brain_Cortex
EUR-like	ENSG00000204173	9	LRRC37A5P	114353872	rs2093458	G	A	0.327815	-0.65891	0.0853368	1.15163e-14	-0.00182245	0.00402221	0.650479	0.873906	0.886207	Brain_Cortex
EUR-like	ENSG00000242616	9	GNG10	114423615	rs7045665	G	A	0.5883	-0.527813	0.0493862	1.16524e-26	-0.0073144	0.00488607	0.134396	0.998061	0.511609	Brain_Cortex
EUR-like	ENSG00000259953	9	RP11-4O1.2	114794835	rs10817277	A	G	0.322296	-0.339498	0.048502	2.56569e-12	0.00305768	0.00794731	0.700427	0.210872	0.907978	Brain_Cortex
EUR-like	ENSG00000106868	9	SUSD1	114803065	rs10817276	A	G	0.3234	-0.340674	0.0437959	7.32872e-15	0.00197683	0.00794013	0.803386	0.139838	0.945406	Brain_Cortex
EUR-like	ENSG00000119457	9	SLC46A2	115641200	rs3802492	A	G	0.328918	0.448657	0.0747013	1.90137e-09	0.0087264	0.00615989	0.156585	0.067814	0.537687	Brain_Cortex
EUR-like	ENSG00000136868	9	SLC31A1	115983808	rs10981707	G	A	0.217439	-0.322561	0.055179	5.04397e-09	0.00368849	0.00927701	0.690929	0.0302254	0.903537	Brain_Cortex
EUR-like	ENSG00000176386	9	CDC26	116018115	rs10981712	C	G	0.298013	-0.587163	0.0869833	1.47546e-11	-0.0115213	0.00500217	0.0212647	0.414235	0.214496	Brain_Cortex
EUR-like	ENSG00000136875	9	PRPF4	116037623	rs11791027	T	A	0.208609	0.623354	0.0758019	1.9772e-16	0.0129034	0.00516718	0.0125187	0.51194	0.16411	Brain_Cortex
EUR-like	ENSG00000148225	9	WDR31	116075502	rs10981689	A	G	0.133554	-0.53473	0.0963235	2.834e-08	0.0101306	0.00744825	0.173789	0.365231	0.563791	Brain_Cortex
EUR-like	ENSG00000119411	9	BSPRY	116111821	rs10759641	G	C	0.540839	0.838262	0.0779502	5.68597e-27	0.0022685	0.00299948	0.44947	0.0280461	0.792315	Brain_Cortex
EUR-like	ENSG00000136883	9	KIF12	116848406	rs7856692	A	G	0.275938	-0.450728	0.0501598	2.56777e-19	0.0121643	0.00642479	0.0583126	0.434207	0.364786	Brain_Cortex
EUR-like	ENSG00000233569	9	RP11-500B12.1	120410884	rs10818058	G	A	0.291391	-0.597006	0.0997711	2.18053e-09	-0.000572405	0.00463367	0.901686	0.119991	0.968205	Brain_Cortex
EUR-like	ENSG00000226752	9	PSMD5-AS1	123587106	rs13299616	C	T	0.608168	-1.10856	0.0624355	1.56843e-70	-0.00258315	0.00230848	0.263149	0.867658	0.656172	Brain_Cortex
EUR-like	ENSG00000056558	9	TRAF1	123664671	rs2159778	A	G	0.677704	0.366663	0.0462196	2.13818e-15	0.00401749	0.00714622	0.573991	0.889785	0.851994	Brain_Cortex
EUR-like	ENSG00000136856	9	SLC2A8	130159421	rs4837147	G	T	0.229581	-0.593833	0.0729377	3.89919e-16	-0.00460372	0.00507083	0.36394	0.284897	0.733417	Brain_Cortex
EUR-like	ENSG00000197958	9	RPL12	130209953	rs2244624	G	A	0.582781	0.425849	0.0377285	1.51825e-29	0.011082	0.00605282	0.067117	0.858877	0.387082	Brain_Cortex
EUR-like	ENSG00000187024	9	PTRH1	130455257	rs504434	A	G	0.495585	-0.397092	0.0567735	2.6655e-12	-0.00298914	0.00631024	0.635716	0.184728	0.88151	Brain_Cortex
EUR-like	ENSG00000136908	9	DPM2	130697378	rs2274426	G	A	0.836645	-0.790274	0.0737655	8.81331e-27	-0.00536558	0.00474	0.257644	0.0912153	0.651488	Brain_Cortex
EUR-like	ENSG00000228510	9	RP11-339B21.8	131206866	rs10987987	C	T	0.179912	-0.48537	0.0630732	1.41116e-14	0.00770241	0.00657565	0.241456	0.407151	0.642712	Brain_Cortex
EUR-like	ENSG00000136811	9	ODF2	131217465	rs113332436	G	A	0.198675	0.438145	0.0689645	2.10888e-10	-0.0153391	0.00750697	0.041022	0.255009	0.314502	Brain_Cortex
EUR-like	ENSG00000167136	9	ENDOG	131580753	rs9408984	T	C	0.65894	0.426351	0.0521663	3.01028e-16	-0.00621005	0.0062922	0.323671	0.200144	0.703769	Brain_Cortex
EUR-like	ENSG00000175287	9	PHYHD1	131683174	rs55758160	G	A	0.379691	-0.309052	0.038214	6.09481e-16	0.00761172	0.00844304	0.367302	0.324181	0.73633	Brain_Cortex
EUR-like	ENSG00000095321	9	CRAT	131857089	rs3118639	A	G	0.257174	-0.247794	0.0451078	3.9432e-08	-0.00991703	0.0115283	0.389662	0.199948	0.753707	Brain_Cortex
EUR-like	ENSG00000119383	9	PPP2R4	131873229	rs3118634	A	G	0.0640177	-0.393638	0.0561967	2.47602e-12	-0.0243608	0.0126317	0.053788	0.864644	0.353811	Brain_Cortex
EUR-like	ENSG00000268707	9	RP11-247A12.7	131932713	rs2480452	T	C	0.0640177	1.65442	0.15316	3.37154e-27	0.00574825	0.00294117	0.0506525	0.385893	0.344716	Brain_Cortex
EUR-like	ENSG00000204055	9	RP11-247A12.2	131939050	rs3118634	A	G	0.0640177	1.24935	0.144798	6.23007e-18	0.00767546	0.00392817	0.0507067	0.420171	0.344716	Brain_Cortex
EUR-like	ENSG00000136816	9	TOR1B	132565432	rs2296793	A	G	0.236203	0.399784	0.067973	4.06535e-09	-0.00112602	0.00740401	0.879121	0.184482	0.966418	Brain_Cortex
EUR-like	ENSG00000136827	9	TOR1A	132575223	rs12634	T	G	0.231788	-0.230213	0.0416901	3.35148e-08	0.00223768	0.0127376	0.860549	0.258408	0.963103	Brain_Cortex
EUR-like	ENSG00000160539	9	PPAPDC3	134165081	rs2478861	C	T	0.743929	0.213452	0.0375459	1.30744e-08	0.0171245	0.0138243	0.215447	0.251772	0.615271	Brain_Cortex
EUR-like	ENSG00000130714	9	POMT1	134378289	rs77176471	T	C	0.131347	-0.553831	0.073018	3.32866e-14	0.00631064	0.0067558	0.350249	0.0911171	0.720899	Brain_Cortex
EUR-like	ENSG00000125485	9	DDX31	135468384	rs306556	C	A	0.494481	-0.525966	0.0685389	1.66738e-14	0.0014127	0.00478741	0.767928	0.21755	0.92989	Brain_Cortex
EUR-like	ENSG00000165695	9	AK8	135600965	rs2772007	G	A	0.790287	0.845888	0.0834746	3.92433e-24	-0.000902691	0.00361767	0.802956	0.137904	0.945198	Brain_Cortex
EUR-like	ENSG00000165699	9	TSC1	135766735	rs9696501	A	G	0.157837	-0.40466	0.05725	1.56847e-12	0.00358779	0.00870919	0.680373	0.484385	0.898354	Brain_Cortex
EUR-like	ENSG00000175164	9	ABO	136125788	rs574347	C	T	0.236203	-0.657809	0.0855196	1.44956e-14	-0.00661056	0.00450551	0.142317	0.43013	0.523457	Brain_Cortex
EUR-like	ENSG00000148296	9	SURF6	136197552	rs2269894	C	T	0.375276	-0.332924	0.0566378	4.14934e-09	0.0235618	0.00871799	0.00687874	0.0699879	0.124628	Brain_Cortex
EUR-like	ENSG00000148290	9	SURF1	136218610	rs658517	A	G	0.514349	0.714273	0.0663811	5.30606e-27	-0.00687692	0.00357377	0.0543201	0.0270195	0.354082	Brain_Cortex
EUR-like	ENSG00000148300	9	REXO4	136271186	rs3124750	C	G	0.38521	-0.332509	0.0479964	4.27479e-12	0.0226436	0.00838407	0.0069176	0.0223174	0.124744	Brain_Cortex
EUR-like	ENSG00000160323	9	ADAMTS13	136279478	rs3124776	T	C	0.518764	0.432958	0.0525464	1.72882e-16	-0.013322	0.00599741	0.0263311	0.0419993	0.246631	Brain_Cortex
EUR-like	ENSG00000197859	9	ADAMTSL2	136397286	rs11560805	A	T	0.926049	-0.676721	0.107717	3.3338e-10	0.00331828	0.00678959	0.625032	0.134908	0.879073	Brain_Cortex
EUR-like	ENSG00000123454	9	DBH	136501482	rs1611115	C	T	0.809051	0.698201	0.074201	4.98072e-21	0.0046479	0.00443616	0.294763	0.550427	0.684099	Brain_Cortex
EUR-like	ENSG00000225756	9	DBH-AS1	136519708	rs2097629	G	A	0.343267	-0.467634	0.0566577	1.53609e-16	-0.00485369	0.00559104	0.385329	0.424243	0.750551	Brain_Cortex
EUR-like	ENSG00000123453	9	SARDH	136528682	rs9409879	G	C	0.149007	-0.405192	0.0607397	2.54147e-11	-0.0194818	0.00884995	0.0277117	0.00486598	0.252262	Brain_Cortex
EUR-like	ENSG00000169925	9	BRD3	136895427	rs10821546	T	C	0.350993	-0.343617	0.0569109	1.56223e-09	-0.0261319	0.00879554	0.0029679	0.46484	0.080849	Brain_Cortex
EUR-like	ENSG00000225361	9	PPP1R26-AS1	138354573	rs2777323	C	T	0.462472	0.547779	0.0632026	4.43517e-18	0.0108389	0.00480572	0.0241071	0.755592	0.230911	Brain_Cortex
EUR-like	ENSG00000160349	9	LCN1	138413284	rs56239374	G	C	0.412804	0.989901	0.0720054	5.26513e-43	-0.0022103	0.00255049	0.386152	0.439269	0.750551	Brain_Cortex
EUR-like	ENSG00000122136	9	OBP2A	138437985	rs3762079	A	G	0.0220751	1.60967	0.218216	1.62499e-13	0.0017019	0.00549271	0.756677	0.921417	0.925942	Brain_Cortex
EUR-like	ENSG00000107147	9	KCNT1	138594031	rs11103190	C	T	0.237307	-0.455561	0.0462536	6.90979e-23	-0.0020373	0.00627765	0.745535	0.990195	0.923664	Brain_Cortex
EUR-like	ENSG00000130560	9	UBAC1	138824815	rs111541704	T	C	0.0275938	1.0245	0.162207	2.6839e-10	-0.00499335	0.007074	0.480266	0.930397	0.80731	Brain_Cortex
EUR-like	ENSG00000160360	9	GPSM1	139221932	rs10870201	C	G	0.453642	-0.299363	0.041342	4.44964e-13	-0.00539498	0.00843677	0.522524	0.694494	0.822546	Brain_Cortex
EUR-like	ENSG00000213221	9	DNLZ	139253932	rs75472867	C	G	0.0320088	1.76327	0.223038	2.66435e-15	0.0033337	0.00399345	0.403836	0.67993	0.761082	Brain_Cortex
EUR-like	ENSG00000187796	9	CARD9	139256355	rs140876101	A	G	0.0298013	0.815659	0.147543	3.23396e-08	0.004355	0.0079925	0.585832	0.846453	0.858193	Brain_Cortex
EUR-like	ENSG00000148384	9	INPP5E	139323071	rs10781540	A	G	0.448124	-0.389461	0.0559935	3.51383e-12	0.00337781	0.00647344	0.601813	0.318312	0.86543	Brain_Cortex
EUR-like	ENSG00000233016	9	SNHG7	139615818	rs11145848	T	C	0.121413	-1.02194	0.0893606	2.75908e-30	-2.10378e-05	0.00377217	0.99555	0.430511	0.998996	Brain_Cortex
EUR-like	ENSG00000204001	9	LCN8	139648838	rs1108607	C	T	0.642384	-0.612876	0.0835688	2.23732e-13	0.00112961	0.00426045	0.790902	0.155803	0.93964	Brain_Cortex
EUR-like	ENSG00000177984	9	LCN15	139654086	rs11145876	G	A	0.756071	-0.957382	0.0831032	1.04127e-30	0.00529962	0.00309928	0.087275	0.708875	0.43182	Brain_Cortex
EUR-like	ENSG00000228544	9	KIAA1984-AS1	139698379	rs2484661	T	C	0.809051	-0.453211	0.0708658	1.60186e-10	-0.00552217	0.00683218	0.418942	0.748831	0.772147	Brain_Cortex
EUR-like	ENSG00000184925	9	LCN12	139844003	rs10870148	C	T	0.695364	-0.416809	0.0635407	5.39103e-11	-0.0123088	0.00675277	0.0683375	0.191948	0.392436	Brain_Cortex
EUR-like	ENSG00000214402	9	LCNL1	139876356	rs13306	G	A	0.963576	-1.04495	0.147548	1.41992e-12	0.00278696	0.00637407	0.661942	0.116636	0.890861	Brain_Cortex
EUR-like	ENSG00000148362	9	C9orf142	139886870	rs10870159	C	G	0.699779	0.26301	0.0353511	1.00735e-13	0.0152209	0.0105184	0.147874	0.498856	0.528891	Brain_Cortex
EUR-like	ENSG00000180539	9	C9orf139	139921916	rs7025728	A	G	0.330022	-0.393769	0.0673256	4.95356e-09	-0.002676	0.00694169	0.69987	0.0296679	0.907978	Brain_Cortex
EUR-like	ENSG00000186193	9	SAPCD2	139956581	rs4880086	T	C	0.248344	-0.508961	0.0707064	6.09985e-13	0.00686924	0.00592112	0.245998	0.208434	0.644528	Brain_Cortex
EUR-like	ENSG00000268996	9	AL807752.1	139980807	rs3750518	T	C	0.368653	0.42453	0.0544566	6.40276e-15	0.0178859	0.00646306	0.00565037	0.840927	0.11073	Brain_Cortex
EUR-like	ENSG00000177239	9	MAN1B1	139981379	rs7467320	A	G	0.660044	-0.24241	0.0403781	1.93114e-09	-0.00233692	0.0111423	0.833876	0.111957	0.955239	Brain_Cortex
EUR-like	ENSG00000176978	9	DPP7	140004994	rs13631	A	G	0.364238	-0.280054	0.0388878	5.95118e-13	-0.0290684	0.0100764	0.00391665	0.604293	0.0952143	Brain_Cortex
EUR-like	ENSG00000188986	9	NELFB	140149625	rs9802698	T	G	0.781457	0.384737	0.0401661	9.83315e-22	-0.00641327	0.00766942	0.403035	0.663557	0.761082	Brain_Cortex
EUR-like	ENSG00000130653	9	PNPLA7	140354404	rs2254149	G	A	0.454746	0.582931	0.059041	5.43365e-23	0.0106684	0.0045328	0.0185927	0.152119	0.20044	Brain_Cortex
EUR-like	ENSG00000182154	9	MRPL41	140445651	rs10746563	C	T	0.44702	-0.313321	0.0529872	3.35645e-09	-0.0172566	0.008633	0.0456173	0.607714	0.335021	Brain_Cortex
EUR-like	ENSG00000165724	9	ZMYND19	140476531	rs4979655	C	T	0.309051	-0.276892	0.0484563	1.10179e-08	-0.006936	0.00989673	0.483405	0.032197	0.808996	Brain_Cortex
EUR-like	ENSG00000148408	9	CACNA1B	140772241	rs12001881	C	G	0.395143	0.209291	0.0272723	1.66545e-14	0.0375906	0.0133455	0.00485147	0.0345187	0.101274	Brain_Cortex
EUR-like	ENSG00000159247	9	TUBBP5	141044565	rs9410166	A	G	0.497792	-0.586154	0.0668475	1.81027e-18	0.00342769	0.00443119	0.439204	0.0173575	0.787492	Brain_Cortex
EUR-like	ENSG00000225140	10	RP11-809C18.3	674578	rs1769236	T	G	0.889625	0.474035	0.0614754	1.24863e-14	0.0249185	0.00910048	0.00617866	0.422303	0.116472	Brain_Cortex
EUR-like	ENSG00000107959	10	PITRM1	3179920	rs76088740	T	C	0.0364238	-1.65437	0.17043	2.81403e-22	-0.00137258	0.00369186	0.710052	0.82809	0.914284	Brain_Cortex
EUR-like	ENSG00000237399	10	PITRM1-AS1	3183824	rs7898290	C	G	0.636865	-0.766881	0.0750061	1.54431e-24	-0.000354129	0.00348209	0.918995	0.736742	0.971173	Brain_Cortex
EUR-like	ENSG00000187134	10	AKR1C1	4934796	rs12569724	T	A	0.290287	0.753845	0.110771	1.00744e-11	-0.00150826	0.00363007	0.677782	0.469476	0.898108	Brain_Cortex
EUR-like	ENSG00000151632	10	AKR1C2	5029967	rs71477878	A	G	0.14128	1.11907	0.133481	5.1268e-17	0.00266123	0.00345599	0.44128	0.688207	0.789453	Brain_Cortex
EUR-like	ENSG00000205488	10	CALML3-AS1	5556207	rs2231413	T	G	0.562914	0.391953	0.0628232	4.40419e-10	-0.00352462	0.00650418	0.587887	0.609333	0.858749	Brain_Cortex
EUR-like	ENSG00000196372	10	ASB13	5680830	rs4747997	T	G	0.246137	0.305927	0.0453382	1.5025e-11	-0.00614212	0.0096642	0.525067	0.241123	0.824629	Brain_Cortex
EUR-like	ENSG00000151657	10	KIN	7792925	rs11255360	C	G	0.208609	0.443438	0.0758591	5.04904e-09	0.015605	0.0072659	0.0317369	0.206364	0.271914	Brain_Cortex
EUR-like	ENSG00000225383	10	SFTA1P	10826400	rs7070632	A	G	0.57064	-0.577219	0.0752091	1.6561e-14	0.00108102	0.00443189	0.807295	0.0162949	0.947239	Brain_Cortex
EUR-like	ENSG00000134463	10	ECHDC3	11784365	rs10906019	A	T	0.415011	-0.42996	0.0743406	7.30976e-09	-0.00626796	0.00604344	0.299665	0.0669648	0.687173	Brain_Cortex
EUR-like	ENSG00000086475	10	SEPHS1	13359424	rs7083997	A	C	0.0827815	-0.414998	0.068934	1.74175e-09	0.00253265	0.0106949	0.812805	0.248956	0.948666	Brain_Cortex
EUR-like	ENSG00000176236	10	C10orf111	15137384	rs11259483	G	A	0.199779	-0.617956	0.0982889	3.23366e-10	-0.00877568	0.00523867	0.0938999	0.0523894	0.444942	Brain_Cortex
EUR-like	ENSG00000225213	10	RP11-197M22.2	16763351	rs6602147	G	C	0.483444	0.513369	0.0835833	8.14879e-10	-0.000270679	0.00496133	0.956491	0.138403	0.984473	Brain_Cortex
EUR-like	ENSG00000107611	10	CUBN	16865963	rs7100163	T	C	0.339956	0.406996	0.071674	1.35935e-08	0.00963577	0.00699977	0.168641	0.378489	0.555222	Brain_Cortex
EUR-like	ENSG00000026025	10	VIM	17270258	rs9423960	C	G	0.401766	0.213717	0.0370763	8.2025e-09	0.0273911	0.012936	0.0342229	0.680896	0.280277	Brain_Cortex
EUR-like	ENSG00000226083	10	SLC39A12-AS1	18290715	rs11012783	G	A	0.37638	0.777808	0.0823337	3.48623e-21	-0.00563351	0.00335638	0.0932599	0.398211	0.444231	Brain_Cortex
EUR-like	ENSG00000240291	10	RP11-499P20.2	18802044	rs7088091	C	T	0.363135	0.504368	0.0690008	2.67949e-13	-0.00640541	0.00528226	0.225272	0.573283	0.621342	Brain_Cortex
EUR-like	ENSG00000241058	10	NSUN6	18834490	rs7071897	A	G	0.532009	0.43614	0.0483666	1.92656e-19	-0.0110713	0.00590271	0.060707	0.372574	0.369474	Brain_Cortex
EUR-like	ENSG00000204740	10	C10orf112	19492779	rs12218651	A	G	0.263797	-0.541493	0.0910226	2.69799e-09	0.00505546	0.00520551	0.331461	0.366541	0.705269	Brain_Cortex
EUR-like	ENSG00000150867	10	PIP4K2A	22823778	rs4747442	G	C	0.572848	0.190189	0.0303905	3.89494e-10	0.0157782	0.0137863	0.252422	0.40254	0.648098	Brain_Cortex
EUR-like	ENSG00000254635	10	WAC-AS1	28811581	rs61848475	A	G	0.211921	0.32701	0.0504082	8.74251e-11	0.00902991	0.00924956	0.328939	0.371668	0.70476	Brain_Cortex
EUR-like	ENSG00000224597	10	PTCHD3P1	29698331	rs7096194	G	C	0.443709	0.510476	0.083076	8.01229e-10	0.0079279	0.00512116	0.121606	0.940645	0.489098	Brain_Cortex
EUR-like	ENSG00000259994	10	RP11-305E6.4	30591755	rs1781279	T	C	0.322296	-0.412898	0.0606983	1.02846e-11	-0.00719926	0.00661042	0.27612	0.58892	0.668711	Brain_Cortex
EUR-like	ENSG00000216937	10	CCDC7	32735068	rs2488331	T	C	0.686534	-0.404755	0.0664941	1.1499e-09	-0.00348292	0.00665439	0.600694	0.145039	0.86543	Brain_Cortex
EUR-like	ENSG00000273038	10	RP11-479G22.8	33176189	rs12413584	C	G	0.497792	0.448302	0.0747929	2.04857e-09	0.00270332	0.00562546	0.630836	0.201594	0.879625	Brain_Cortex
EUR-like	ENSG00000233200	10	RP11-324I22.2	35508822	rs4934745	T	C	0.338852	0.863892	0.0951323	1.07625e-19	-0.00335328	0.00308548	0.277127	0.0488115	0.669314	Brain_Cortex
EUR-like	ENSG00000271335	10	RP11-324I22.4	35603480	rs1078942	A	G	0.306843	0.399182	0.0613732	7.81196e-11	-0.000159635	0.00669414	0.980975	0.165543	0.993816	Brain_Cortex
EUR-like	ENSG00000226578	10	RP11-258F22.1	38064299	rs12262446	T	C	0.0960265	-0.927401	0.148581	4.32738e-10	0.0022078	0.00473877	0.641287	0.427159	0.883942	Brain_Cortex
EUR-like	ENSG00000175395	10	ZNF25	38238500	rs1005278	A	G	0.598234	-0.176838	0.0286408	6.64426e-10	-0.00192133	0.0146979	0.895996	0.689631	0.967544	Brain_Cortex
EUR-like	ENSG00000272983	10	RP11-508N22.12	38426265	rs111997510	T	C	0.0573951	-1.26403	0.191603	4.19195e-11	0.00286721	0.00423185	0.498069	0.636636	0.815965	Brain_Cortex
EUR-like	ENSG00000215146	10	RP11-313J2.1	42827314	rs4265551	G	C	0.451435	1.01168	0.0832438	5.51518e-34	-5.48821e-05	0.00253277	0.982712	0.97668	0.994606	Brain_Cortex
EUR-like	ENSG00000182632	10	CCNYL2	42903616	rs56125863	T	C	0.240618	0.718289	0.086309	8.62784e-17	0.00115692	0.00423374	0.784651	0.989775	0.937717	Brain_Cortex
EUR-like	ENSG00000185904	10	LINC00839	42970991	rs2184238	G	A	0.616998	-0.665886	0.0805508	1.3777e-16	0.00370667	0.00393696	0.346446	0.473173	0.718806	Brain_Cortex
EUR-like	ENSG00000196693	10	ZNF33B	43084555	rs210285	G	A	0.862031	-0.429789	0.0635399	1.34162e-11	0.00642183	0.00832732	0.440602	0.948309	0.789343	Brain_Cortex
EUR-like	ENSG00000165733	10	BMS1	43278249	rs2506105	G	A	0.298013	0.508946	0.0715276	1.11604e-12	9.40302e-05	0.00536854	0.986026	0.940821	0.994606	Brain_Cortex
EUR-like	ENSG00000169826	10	CSGALNACT2	43633934	rs1270015	T	G	0.199779	0.832722	0.0645269	4.21591e-38	-0.0053474	0.00396017	0.176921	0.459727	0.565144	Brain_Cortex
EUR-like	ENSG00000230555	10	RP11-517P14.2	43916186	rs2999222	C	T	0.875276	1.05561	0.11082	1.64309e-21	-0.00039522	0.00363898	0.913514	0.896628	0.971173	Brain_Cortex
EUR-like	ENSG00000196793	10	ZNF239	44051792	rs3763789	G	A	0.111479	0.447211	0.0741425	1.62163e-09	-0.00373661	0.00844169	0.658028	0.270838	0.889918	Brain_Cortex
EUR-like	ENSG00000012779	10	ALOX5	45869661	rs11239496	G	A	0.103753	0.753991	0.0969442	7.39258e-15	-0.00396585	0.00542473	0.464737	0.263193	0.798171	Brain_Cortex
EUR-like	ENSG00000172661	10	FAM21C	46222648	rs77517512	G	A	0.0706402	-0.775514	0.11346	8.19401e-12	0.00428409	0.00597065	0.47305	0.164081	0.803907	Brain_Cortex
EUR-like	ENSG00000188234	10	AGAP4	46321042	rs2279435	A	C	0.551876	0.654487	0.0988532	3.57269e-11	-0.000126004	0.00389242	0.974176	0.153565	0.991996	Brain_Cortex
EUR-like	ENSG00000170324	10	FRMPD2	49364601	rs769009	T	G	0.607064	-0.648204	0.0658142	6.92324e-23	-0.00110191	0.0039576	0.780684	0.318021	0.936203	Brain_Cortex
EUR-like	ENSG00000128815	10	WDFY4	49892921	rs117825332	C	A	0.0838852	0.556948	0.101659	4.28751e-08	0.0136012	0.00824918	0.0991898	0.904046	0.447505	Brain_Cortex
EUR-like	ENSG00000165633	10	VSTM4	50222290	rs2725199	T	C	0.803532	0.369892	0.0624025	3.07542e-09	-0.00221505	0.00852054	0.79489	0.447201	0.941084	Brain_Cortex
EUR-like	ENSG00000204152	10	TIMM23B	51371390	rs34479769	A	G	0.253863	0.600368	0.0603741	2.67477e-23	-0.0052027	0.00473122	0.271484	0.516627	0.663761	Brain_Cortex
EUR-like	ENSG00000204149	10	AGAP6	51748078	rs17719831	C	T	0.312362	-0.309814	0.047194	5.21412e-11	-0.00284686	0.00866648	0.742541	0.00967134	0.921879	Brain_Cortex
EUR-like	ENSG00000188611	10	ASAH2	51942538	rs6479702	A	G	0.782561	1.10716	0.0795008	4.37868e-44	-0.00386128	0.00273875	0.158578	0.762715	0.539981	Brain_Cortex
EUR-like	ENSG00000204147	10	ASAH2B	52499078	rs67440360	T	C	0.318985	-0.435062	0.051358	2.42946e-17	0.00194946	0.00607393	0.748244	0.203938	0.925041	Brain_Cortex
EUR-like	ENSG00000185532	10	PRKG1	52750945	rs9415733	C	G	0.495585	-0.362639	0.0455318	1.65864e-15	-0.00110576	0.00692488	0.873134	0.578217	0.965096	Brain_Cortex
EUR-like	ENSG00000108064	10	TFAM	60144782	rs12259591	A	G	0.262693	-0.243885	0.0427704	1.18274e-08	-0.00353925	0.0116501	0.761285	0.560309	0.925942	Brain_Cortex
EUR-like	ENSG00000183346	10	C10orf107	63422719	rs12765373	A	T	0.089404	1.41044	0.1103	1.93038e-37	-0.000719527	0.00338265	0.831552	0.031694	0.95457	Brain_Cortex
EUR-like	ENSG00000182010	10	RTKN2	63942794	rs12357210	T	C	0.651214	0.251845	0.0446317	1.67372e-08	-0.0062846	0.0103649	0.544294	0.296614	0.837326	Brain_Cortex
EUR-like	ENSG00000232075	10	MRPL35P2	65394077	rs12218613	C	T	0.618102	-0.468939	0.0810565	7.2367e-09	0.0246946	0.00692271	0.00036083	0.376241	0.0321308	Brain_Cortex
EUR-like	ENSG00000228065	10	RP11-222A11.1	67330096	rs80074217	G	A	0.0286976	1.91849	0.259016	1.29353e-13	-0.00580995	0.00391645	0.137948	0.331855	0.51998	Brain_Cortex
EUR-like	ENSG00000108176	10	DNAJC12	69556427	rs16924888	A	G	0.15011	-0.343273	0.0599144	1.00791e-08	2.58597e-05	0.0108205	0.998093	0.0204111	0.999192	Brain_Cortex
EUR-like	ENSG00000108187	10	PBLD	70042417	rs4142049	A	C	0.184327	0.495446	0.0619006	1.20543e-15	0.00698602	0.00647603	0.280699	0.360139	0.673433	Brain_Cortex
EUR-like	ENSG00000138346	10	DNA2	70173821	rs10998215	T	C	0.0838852	-0.752217	0.0906797	1.08298e-16	-0.000952027	0.00585178	0.870762	0.635063	0.964739	Brain_Cortex
EUR-like	ENSG00000122912	10	SLC25A16	70237756	rs61856499	A	G	0.0927152	0.5841	0.0907405	1.21826e-10	0.00118224	0.00723105	0.870129	0.759762	0.964739	Brain_Cortex
EUR-like	ENSG00000099282	10	TSPAN15	71211229	rs1238357	T	C	0.5	0.203305	0.0317281	1.47711e-10	0.000721002	0.0123325	0.95338	0.106467	0.982824	Brain_Cortex
EUR-like	ENSG00000042286	10	AIFM2	71857979	rs6480442	T	C	0.350993	-0.645252	0.0580776	1.11956e-28	0.00498203	0.0040827	0.22236	0.237728	0.6207	Brain_Cortex
EUR-like	ENSG00000079332	10	SAR1A	71907045	rs10999165	A	G	0.384106	0.425988	0.0554224	1.51554e-14	-0.00738241	0.00613765	0.229051	0.303629	0.627074	Brain_Cortex
EUR-like	ENSG00000180817	10	PPA1	71962586	rs7077538	G	T	0.306843	0.372035	0.0504708	1.68982e-13	-0.00598577	0.00725153	0.409117	0.51235	0.764637	Brain_Cortex
EUR-like	ENSG00000172731	10	LRRC20	72058729	rs115679154	A	G	0.0309051	-0.639734	0.0876403	2.88741e-13	0.018045	0.0133457	0.176337	0.133579	0.565144	Brain_Cortex
EUR-like	ENSG00000156574	10	NODAL	72192071	rs11817567	G	T	0.257174	-0.503445	0.0887978	1.4316e-08	0.00102619	0.00566652	0.856292	0.179837	0.96203	Brain_Cortex
EUR-like	ENSG00000138316	10	ADAMTS14	72432559	rs7095992	C	T	0.252759	0.525253	0.0540773	2.6541e-22	-2.93198e-05	0.00544833	0.995706	0.215709	0.998996	Brain_Cortex
EUR-like	ENSG00000166321	10	NUDT13	74870217	rs112745577	T	C	0.0717439	-0.981109	0.166301	3.64372e-09	0.011246	0.0054489	0.0390265	0.74609	0.303443	Brain_Cortex
EUR-like	ENSG00000196968	10	FUT11	75532049	rs10824032	A	G	0.587196	0.437935	0.0706387	5.65889e-10	0.031851	0.00777352	4.17874e-05	0.0959176	0.00729571	Brain_Cortex
EUR-like	ENSG00000035403	10	VCL	75757872	rs767809	A	G	0.580574	0.26861	0.0457002	4.16115e-09	-0.011377	0.00974824	0.243179	0.0638381	0.644173	Brain_Cortex
EUR-like	ENSG00000148655	10	C10orf11	77360998	rs61866893	G	A	0.346578	-0.568596	0.0779773	3.05811e-13	0.00595109	0.00470165	0.205604	0.359778	0.601926	Brain_Cortex
EUR-like	ENSG00000151208	10	DLG5	79550549	rs10762765	C	T	0.359823	0.500751	0.061115	2.53549e-16	-0.0137171	0.0055022	0.0126663	0.195435	0.165154	Brain_Cortex
EUR-like	ENSG00000138326	10	RPS24	79793518	rs2434126	C	T	0.422737	-0.183753	0.0314035	4.87573e-09	-0.00865197	0.0142633	0.544122	0.741893	0.837326	Brain_Cortex
EUR-like	ENSG00000224596	10	ZMIZ1-AS1	80703085	rs10824709	C	T	0.695364	-0.687936	0.0968537	1.22225e-12	0.00194375	0.00403603	0.63009	0.671182	0.879625	Brain_Cortex
EUR-like	ENSG00000188199	10	NUTM2B	81462983	rs10885307	T	G	0.596026	0.712402	0.08673	2.13899e-16	0.00360192	0.00377848	0.340451	0.146561	0.711481	Brain_Cortex
EUR-like	ENSG00000225484	10	RP11-773D16.1	81563813	rs140206510	T	C	0.113687	-0.869811	0.128035	1.09412e-11	-0.00267819	0.00478035	0.575309	0.035104	0.851994	Brain_Cortex
EUR-like	ENSG00000228570	10	NUTM2E	81601114	rs11196664	T	C	0.834437	-1.24724	0.11693	1.45961e-26	0.000166882	0.00284552	0.953233	0.571087	0.982824	Brain_Cortex
EUR-like	ENSG00000242600	10	MBL1P	81664654	rs45558131	A	G	0.13245	0.8155	0.101974	1.27383e-15	-0.0136478	0.00510642	0.00752499	0.272079	0.131378	Brain_Cortex
EUR-like	ENSG00000133661	10	SFTPD	81697496	rs4335482	C	T	0.581678	0.655287	0.0838403	5.4575e-15	-0.0101525	0.00409741	0.0132203	0.317837	0.16983	Brain_Cortex
EUR-like	ENSG00000230091	10	TMEM254-AS1	81806616	rs3824727	C	A	0.0927152	0.771128	0.11669	3.88595e-11	-0.00356121	0.00550021	0.517329	0.637856	0.821487	Brain_Cortex
EUR-like	ENSG00000189129	10	PLAC9	81891438	rs2789679	T	A	0.421634	0.575546	0.0746106	1.21932e-14	0.0048945	0.00441886	0.268018	0.178936	0.66033	Brain_Cortex
EUR-like	ENSG00000122359	10	ANXA11	81910645	rs11201989	C	G	0.363135	-0.49494	0.0517198	1.07276e-21	0.00630253	0.00523785	0.228873	0.43509	0.627034	Brain_Cortex
EUR-like	ENSG00000133665	10	DYDC2	82104501	rs56080607	T	A	0.135762	-0.534588	0.0977423	4.51663e-08	0.00488049	0.00718914	0.49722	0.330873	0.815965	Brain_Cortex
EUR-like	ENSG00000148600	10	CDHR1	85954410	rs7916271	T	C	0.525386	0.752635	0.0643304	1.28172e-31	0.00356854	0.00336137	0.288403	0.55259	0.679969	Brain_Cortex
EUR-like	ENSG00000204033	10	LRIT2	85980254	rs7916271	T	C	0.525386	0.790702	0.0900342	1.60244e-18	0.00339674	0.00320973	0.289936	0.77207	0.680295	Brain_Cortex
EUR-like	ENSG00000148604	10	RGR	86004809	rs2279228	G	A	0.452539	0.686937	0.0616897	8.43996e-29	-0.00367477	0.00366729	0.316325	0.116542	0.696277	Brain_Cortex
EUR-like	ENSG00000122375	10	OPN4	88414314	rs3740341	A	G	0.137969	-1.1067	0.125136	9.23662e-19	-0.00218207	0.00328814	0.506934	0.838496	0.817868	Brain_Cortex
EUR-like	ENSG00000107779	10	BMPR1A	88516407	rs6586042	G	A	0.396247	-0.200309	0.0353424	1.44751e-08	-0.00478775	0.0130729	0.71419	0.983197	0.914405	Brain_Cortex
EUR-like	ENSG00000122376	10	FAM35A	88853918	rs3127756	G	A	0.856512	-0.506369	0.086293	4.41029e-09	-0.00861916	0.0072738	0.236033	0.0446558	0.638797	Brain_Cortex
EUR-like	ENSG00000184923	10	NUTM2A	88985205	rs2986492	A	G	0.825607	0.853397	0.102085	6.2872e-17	0.0077137	0.00388926	0.0473302	0.324778	0.336036	Brain_Cortex
EUR-like	ENSG00000214562	10	NUTM2D	89117425	rs4244976	G	A	0.816777	-0.539503	0.0883184	1.00499e-09	-0.010285	0.00614086	0.093964	0.0300797	0.444942	Brain_Cortex
EUR-like	ENSG00000026103	10	FAS	90750414	rs1926196	C	T	0.497792	0.705961	0.0556847	7.84666e-37	0.00200624	0.00355671	0.572706	0.622269	0.851301	Brain_Cortex
EUR-like	ENSG00000152778	10	IFIT5	91174343	rs304450	G	A	0.19426	-0.599694	0.0769448	6.50128e-15	-0.0102478	0.00552821	0.0637782	0.179375	0.380391	Brain_Cortex
EUR-like	ENSG00000232229	10	LINC00865	91589267	rs12763878	C	G	0.113687	1.27394	0.0990671	7.62013e-38	-0.00267733	0.00305188	0.380339	0.0817108	0.746538	Brain_Cortex
EUR-like	ENSG00000228701	10	TNKS2-AS1	93542596	rs2487514	G	T	0.60596	-0.945876	0.0801893	4.11554e-32	0.00449221	0.00270806	0.0971507	0.204564	0.446667	Brain_Cortex
EUR-like	ENSG00000187553	10	CYP26C1	94821021	rs12256889	C	A	0.690949	0.589542	0.0783062	5.12567e-14	-0.00370058	0.00466414	0.427539	0.960961	0.777178	Brain_Cortex
EUR-like	ENSG00000148690	10	FRA10AC1	95427640	rs7909452	C	T	0.576159	-0.836599	0.0948257	1.11937e-18	0.00570807	0.00311187	0.066611	0.018087	0.386484	Brain_Cortex
EUR-like	ENSG00000119977	10	TCTN3	97423158	rs115178468	T	C	0.0463576	0.870212	0.123761	2.04513e-12	0.000349579	0.006743	0.958654	0.908153	0.985217	Brain_Cortex
EUR-like	ENSG00000181274	10	FRAT2	99092255	rs29001262	T	C	0.262693	-0.3759	0.0620028	1.33912e-09	-0.000973912	0.0075486	0.897343	0.572945	0.967901	Brain_Cortex
EUR-like	ENSG00000052749	10	RRP12	99116115	rs11189183	G	A	0.346578	0.296614	0.0467865	2.30155e-10	-0.00975678	0.00913497	0.285489	0.37916	0.677528	Brain_Cortex
EUR-like	ENSG00000171314	10	PGAM1	99185917	rs77309868	T	C	0.0684327	-0.522384	0.0899494	6.34013e-09	-0.0254266	0.0104532	0.0149987	0.129386	0.177808	Brain_Cortex
EUR-like	ENSG00000171160	10	MORN4	99374310	rs11189303	A	G	0.182119	-0.566849	0.0476267	1.15648e-32	0.00404791	0.00537773	0.45162	0.150232	0.794627	Brain_Cortex
EUR-like	ENSG00000119943	10	PYROXD2	100143322	rs942813	C	A	0.34989	0.463897	0.0485882	1.32844e-21	0.00682147	0.00569907	0.231328	0.387929	0.629271	Brain_Cortex
EUR-like	ENSG00000107521	10	HPS1	100175955	rs10883097	A	C	0.145695	-0.409884	0.0605597	1.30339e-11	0.00947224	0.00854343	0.267553	0.202937	0.659608	Brain_Cortex
EUR-like	ENSG00000095485	10	CWF19L1	101992055	rs12784396	T	C	0.426049	0.769102	0.0588473	4.92193e-39	-0.0107178	0.00343362	0.00179976	0.112854	0.0664701	Brain_Cortex
EUR-like	ENSG00000196072	10	BLOC1S2	102033713	rs6584357	T	A	0.0485651	-0.934955	0.073311	2.98952e-37	-0.00541008	0.00578903	0.350025	0.397797	0.720883	Brain_Cortex
EUR-like	ENSG00000075826	10	SEC31B	102246399	rs10509744	T	C	0.195364	-0.446396	0.0466949	1.17942e-21	-0.00491529	0.00677535	0.468166	0.760956	0.801705	Brain_Cortex
EUR-like	ENSG00000186862	10	PDZD7	102767440	rs11597056	A	C	0.178808	0.350468	0.0481151	3.24194e-13	-0.0299776	0.00991461	0.00249805	0.000495112	0.0749392	Brain_Cortex
EUR-like	ENSG00000107819	10	SFXN3	102790991	rs807049	C	T	0.379691	0.235491	0.0417638	1.71397e-08	0.0067099	0.0113087	0.552953	0.0587759	0.841146	Brain_Cortex
EUR-like	ENSG00000269609	10	RP11-18I14.10	104209574	rs150098322	C	T	0.107064	-1.07039	0.106894	1.32898e-23	0.000205135	0.00358728	0.954399	0.0920616	0.983328	Brain_Cortex
EUR-like	ENSG00000138111	10	TMEM180	104221149	rs11593589	A	C	0.520971	-0.30651	0.0523854	4.88451e-09	0.00922793	0.00834313	0.268704	0.0154459	0.660751	Brain_Cortex
EUR-like	ENSG00000156398	10	SFXN2	104474295	rs11191381	T	C	0.328918	0.413992	0.0719084	8.55127e-09	0.0182029	0.00718182	0.011258	0.220271	0.156109	Brain_Cortex
EUR-like	ENSG00000166275	10	C10orf32	104613980	rs9527	T	C	0.242826	-0.693014	0.0580706	7.87124e-33	-0.0171509	0.0044052	9.88743e-05	0.00885797	0.0126592	Brain_Cortex
EUR-like	ENSG00000214435	10	AS3MT	104629273	rs12416687	C	T	0.247241	-0.827245	0.0792803	1.72645e-25	-0.014778	0.00374528	7.95436e-05	0.00908591	0.0113158	Brain_Cortex
EUR-like	ENSG00000076685	10	NT5C2	104845940	rs12761878	C	G	0.174393	-0.344712	0.0594864	6.84023e-09	-0.0377818	0.0116187	0.00114676	0.0238573	0.0544491	Brain_Cortex
EUR-like	ENSG00000148843	10	PDCD11	105156405	rs73330615	T	G	0.013245	1.28356	0.196204	6.07119e-11	-0.0191317	0.0101319	0.0589917	0.00180162	0.366054	Brain_Cortex
EUR-like	ENSG00000273108	10	RP11-416N2.4	105368376	rs4917392	C	A	0.249448	0.38116	0.0660478	7.88158e-09	0.0272766	0.00912607	0.00280019	0.157002	0.0785076	Brain_Cortex
EUR-like	ENSG00000148834	10	GSTO1	105995114	rs116998616	A	T	0.0154525	-0.938095	0.160927	5.56537e-09	0.00579191	0.00983293	0.55584	0.364609	0.841397	Brain_Cortex
EUR-like	ENSG00000065621	10	GSTO2	106028631	rs276204	G	C	0.347682	-0.842904	0.07395	4.26362e-30	0.0045143	0.00314791	0.151555	0.525824	0.53264	Brain_Cortex
EUR-like	ENSG00000228261	10	RP11-127L20.3	106083127	rs966645	A	G	0.487859	-0.578525	0.0958488	1.58168e-09	0.00121798	0.00438921	0.781401	0.491034	0.936203	Brain_Cortex
EUR-like	ENSG00000119950	10	MXI1	111967363	rs10884939	A	G	0.415011	-0.202348	0.0368971	4.15524e-08	0.0056393	0.0127291	0.657748	0.857121	0.889895	Brain_Cortex
EUR-like	ENSG00000203867	10	RBM20	112404155	rs2840311	C	T	0.408389	-0.680814	0.0855405	1.73485e-15	0.00106321	0.00377986	0.778493	0.711129	0.936203	Brain_Cortex
EUR-like	ENSG00000119913	10	TECTB	114043493	rs11195846	T	C	0.0673289	1.09302	0.121098	1.78208e-19	0.000487784	0.00467471	0.916895	0.326705	0.971173	Brain_Cortex
EUR-like	ENSG00000232934	10	RP11-324O2.3	114165977	rs2900946	C	T	0.304636	0.616886	0.0740372	7.94138e-17	0.00620191	0.00462801	0.180219	0.023466	0.568326	Brain_Cortex
EUR-like	ENSG00000165806	10	CASP7	115438942	rs7918733	T	C	0.389625	0.355679	0.0410148	4.24701e-18	0.00445562	0.00726959	0.539935	0.00316661	0.833324	Brain_Cortex
EUR-like	ENSG00000234393	10	RP11-211N11.5	115470440	rs7071578	G	T	0.405077	0.832874	0.085041	1.19721e-22	-0.00371333	0.00309894	0.230817	0.024085	0.629157	Brain_Cortex
EUR-like	ENSG00000151892	10	GFRA1	117816444	rs4751955	G	A	0.549669	0.541509	0.0669722	6.18696e-16	0.005987	0.00480553	0.212817	0.00246055	0.611628	Brain_Cortex
EUR-like	ENSG00000165650	10	PDZD8	119040000	rs363230	T	C	0.533113	0.320669	0.0480367	2.46383e-11	-0.00872537	0.00790424	0.269643	0.70899	0.662133	Brain_Cortex
EUR-like	ENSG00000229847	10	EMX2OS	119232726	rs242965	C	T	0.269316	0.174694	0.031989	4.73288e-08	-0.00943464	0.0164096	0.565329	0.247109	0.846294	Brain_Cortex
EUR-like	ENSG00000238276	10	RP11-245J24.1	120001076	rs2991221	C	A	0.357616	0.424589	0.0696235	1.07165e-09	0.00124466	0.006286	0.843042	0.936941	0.959095	Brain_Cortex
EUR-like	ENSG00000183605	10	SFXN4	120900279	rs10749291	C	T	0.480132	1.04359	0.0713761	2.06334e-48	0.00136019	0.00240621	0.57188	0.110259	0.851062	Brain_Cortex
EUR-like	ENSG00000120008	10	WDR11	122610687	rs1866517	T	C	0.346578	-0.541183	0.0549967	7.54969e-23	-0.00241774	0.00491304	0.622644	0.894728	0.877517	Brain_Cortex
EUR-like	ENSG00000226864	10	RP11-500G22.2	123687827	rs10887024	T	A	0.31457	-1.0409	0.0727113	1.75043e-46	-0.0035749	0.00263493	0.174865	0.948822	0.563791	Brain_Cortex
EUR-like	ENSG00000203791	10	METTL10	126436718	rs10901819	A	G	0.577263	-0.414055	0.0562327	1.79488e-13	-0.0183642	0.00663043	0.00561103	0.0638831	0.110523	Brain_Cortex
EUR-like	ENSG00000188690	10	UROS	127477146	rs4256900	T	C	0.44702	-0.77042	0.0440006	1.21644e-68	0.00282346	0.00326818	0.387628	0.598603	0.751201	Brain_Cortex
EUR-like	ENSG00000203780	10	FANK1	127585108	rs10794054	G	A	0.690949	-0.421924	0.0701944	1.84619e-09	0.00255603	0.00638977	0.689143	0.532875	0.902796	Brain_Cortex
EUR-like	ENSG00000180745	10	CLRN3	129676105	rs10830193	G	T	0.554084	-0.551661	0.095389	7.32605e-09	0.00198455	0.00459934	0.666115	0.624678	0.893211	Brain_Cortex
EUR-like	ENSG00000170430	10	MGMT	131265448	rs1008982	C	T	0.342163	-0.676936	0.0707152	1.04148e-21	-0.00350887	0.00386132	0.363496	0.194838	0.733417	Brain_Cortex
EUR-like	ENSG00000108001	10	EBF3	131633547	rs728900	A	T	0.435982	-0.512493	0.0896479	1.08592e-08	0.00481066	0.00512663	0.348056	0.734035	0.719472	Brain_Cortex
EUR-like	ENSG00000188385	10	JAKMIP3	133918175	rs11592585	G	A	0.336645	0.651492	0.054091	2.07645e-33	0.00210222	0.00401082	0.600184	0.150665	0.86543	Brain_Cortex
EUR-like	ENSG00000235010	10	RP11-140A10.3	133994729	rs2818427	C	T	0.798013	-0.648289	0.0922787	2.13551e-12	-0.00478828	0.00502003	0.340167	0.408062	0.711481	Brain_Cortex
EUR-like	ENSG00000151640	10	DPYSL4	134000404	rs2814158	T	C	0.642384	-0.353193	0.0452562	5.98316e-15	-0.00432656	0.007526	0.565371	0.860168	0.846294	Brain_Cortex
EUR-like	ENSG00000165752	10	STK32C	134020996	rs1873504	T	C	0.796909	-0.285373	0.0436414	6.19143e-11	-0.00806844	0.0113324	0.476478	0.683533	0.80411	Brain_Cortex
EUR-like	ENSG00000148814	10	LRRC27	134145614	rs56678407	A	C	0.10596	1.12257	0.0964927	2.77677e-31	0.00326187	0.00353648	0.356347	0.374205	0.726128	Brain_Cortex
EUR-like	ENSG00000229081	10	RP11-432J24.6	134334331	rs57472801	G	A	0.453642	0.687052	0.0879073	5.46831e-15	-0.00639079	0.00379887	0.0925131	0.0844925	0.443559	Brain_Cortex
EUR-like	ENSG00000171811	10	TTC40	134621896	rs12776902	T	C	0.462472	0.296005	0.0482143	8.2854e-10	-0.0157512	0.00887663	0.0759869	0.215451	0.407634	Brain_Cortex
EUR-like	ENSG00000232903	10	RP13-137A17.4	134757471	rs146707619	A	G	0.0275938	1.82876	0.189461	4.79901e-22	0.000136291	0.00452959	0.975996	0.535221	0.992636	Brain_Cortex
EUR-like	ENSG00000240707	10	RP13-137A17.6	134779038	rs5025580	G	A	0.565121	-0.388565	0.0557395	3.14511e-12	0.0147991	0.00688679	0.0316414	0.37739	0.27189	Brain_Cortex
EUR-like	ENSG00000148832	10	PAOX	135192695	rs7093778	T	C	0.818985	0.557014	0.0818889	1.03126e-11	-0.00344251	0.0056185	0.540069	0.386869	0.833324	Brain_Cortex
EUR-like	ENSG00000148824	10	MTG1	135207598	rs2297031	T	C	0.198675	0.776035	0.0763934	3.04005e-24	0.0065834	0.00406597	0.105416	0.902358	0.461583	Brain_Cortex
EUR-like	ENSG00000214279	10	RP11-108K14.4	135267432	rs2245170	A	G	0.661148	0.679372	0.092365	1.90505e-13	-0.00616622	0.0040993	0.132527	0.772604	0.508234	Brain_Cortex
EUR-like	ENSG00000273336	10	OR7M1P	135294742	rs2243619	T	C	0.665563	0.517167	0.0893397	7.09034e-09	-0.0070879	0.00539293	0.188747	0.566663	0.577161	Brain_Cortex
EUR-like	ENSG00000130649	10	CYP2E1	135333910	rs7096321	G	A	0.155629	-0.608487	0.0960836	2.40606e-10	0.00091899	0.00602703	0.87881	0.506085	0.966418	Brain_Cortex
EUR-like	ENSG00000177963	11	RIC8A	207511	rs3782120	A	G	0.258278	0.39293	0.0554261	1.34827e-12	-0.0110198	0.00751839	0.142725	0.499646	0.523457	Brain_Cortex
EUR-like	ENSG00000142082	11	SIRT3	215458	rs4758627	A	G	0.348786	0.319783	0.050824	3.13461e-10	-0.000176325	0.00836137	0.983175	0.873958	0.994606	Brain_Cortex
EUR-like	ENSG00000185627	11	PSMD13	236546	rs10400248	T	C	0.738411	-0.790619	0.0635181	1.44934e-35	-0.00551861	0.00368555	0.134298	0.666491	0.511609	Brain_Cortex
EUR-like	ENSG00000142102	11	ATHL1	289135	rs1060819	C	T	0.733996	0.556264	0.0581432	1.09905e-21	-0.0099352	0.00542427	0.0670081	0.388949	0.387082	Brain_Cortex
EUR-like	ENSG00000185201	11	IFITM2	307631	rs2091850	T	C	0.241722	0.352498	0.0501194	2.01899e-12	0.00624619	0.0084606	0.460351	0.805556	0.79776	Brain_Cortex
EUR-like	ENSG00000251661	11	RP11-326C3.11	318640	rs11246067	T	A	0.4117	-0.508976	0.0730852	3.30393e-12	-0.00492512	0.00506487	0.330848	0.498764	0.705269	Brain_Cortex
EUR-like	ENSG00000142089	11	IFITM3	319669	rs6421983	T	C	0.435982	-0.232172	0.0343708	1.42921e-11	-0.00292446	0.0110881	0.791975	0.534289	0.939924	Brain_Cortex
EUR-like	ENSG00000255328	11	RP11-326C3.12	327171	rs6598042	A	G	0.417219	0.794992	0.0735003	2.88573e-27	0.00311033	0.00323672	0.336576	0.649105	0.710074	Brain_Cortex
EUR-like	ENSG00000270972	11	RP11-326C3.15	333192	rs11246067	T	A	0.4117	0.412873	0.0658564	3.62688e-10	0.00607152	0.00625803	0.331948	0.28974	0.705269	Brain_Cortex
EUR-like	ENSG00000182272	11	B4GALNT4	369796	rs11246138	C	T	0.42936	-0.336287	0.0557861	1.6585e-09	-0.00855234	0.00763055	0.262372	0.559182	0.656172	Brain_Cortex
EUR-like	ENSG00000185187	11	SIGIRR	405716	rs35828848	T	C	0.197572	-0.580887	0.0525479	2.0864e-28	0.00123301	0.0054288	0.820327	0.400128	0.95049	Brain_Cortex
EUR-like	ENSG00000174915	11	PTDSS2	448268	rs116101630	C	G	0.102649	-0.380761	0.0584378	7.23685e-11	0.0133981	0.00993773	0.177591	0.478768	0.565144	Brain_Cortex
EUR-like	ENSG00000174775	11	HRAS	532242	rs11246177	T	G	0.304636	-0.366748	0.0454371	6.94122e-16	0.00988529	0.00744618	0.184321	0.217239	0.574253	Brain_Cortex
EUR-like	ENSG00000161328	11	LRRC56	537527	rs10902175	C	T	0.873068	0.699521	0.0969773	5.46328e-13	0.00513776	0.00534931	0.336828	0.261797	0.710074	Brain_Cortex
EUR-like	ENSG00000069696	11	DRD4	637293	rs702965	T	C	0.211921	-0.454173	0.0677007	1.96578e-11	-0.000688052	0.00655811	0.916442	0.0348239	0.971173	Brain_Cortex
EUR-like	ENSG00000177042	11	TMEM80	695428	rs12277188	T	C	0.504415	-0.818964	0.066428	6.35404e-35	0.000399025	0.00305276	0.896005	0.426076	0.967544	Brain_Cortex
EUR-like	ENSG00000255284	11	AP006621.5	777578	rs4963156	T	C	0.421634	0.81946	0.0652384	3.45892e-36	0.000866096	0.00308867	0.779162	0.171585	0.936203	Brain_Cortex
EUR-like	ENSG00000255142	11	AP006621.6	781645	rs4963156	T	C	0.421634	0.613572	0.0772768	2.0231e-15	0.00115672	0.00412663	0.779243	0.170567	0.936203	Brain_Cortex
EUR-like	ENSG00000177595	11	PIDD	799179	rs28710291	A	G	0.642384	0.304403	0.0394488	1.1965e-14	0.00170503	0.00889273	0.847951	0.274968	0.959912	Brain_Cortex
EUR-like	ENSG00000177666	11	PNPLA2	818902	rs7925131	G	A	0.678808	-0.569335	0.0502548	9.43064e-30	0.0008499	0.00498446	0.864609	0.638895	0.96349	Brain_Cortex
EUR-like	ENSG00000177685	11	EFCAB4A	826144	rs61876746	T	A	0.322296	0.32225	0.0529207	1.13407e-09	0.0158928	0.00848597	0.0610923	0.0104738	0.370704	Brain_Cortex
EUR-like	ENSG00000177697	11	CD151	832843	rs28648546	G	A	0.710817	0.300612	0.0447479	1.84364e-11	-0.00816208	0.00970073	0.40013	0.539261	0.759941	Brain_Cortex
EUR-like	ENSG00000254872	11	RP13-870H17.3	1049880	rs72842410	T	C	0.15011	0.788459	0.101453	7.74629e-15	-0.000239337	0.00478041	0.96007	0.186179	0.98547	Brain_Cortex
EUR-like	ENSG00000117983	11	MUC5B	1244296	rs60268710	T	C	0.291391	1.0253	0.105472	2.45125e-22	-0.00361774	0.00266984	0.175405	0.123645	0.563791	Brain_Cortex
EUR-like	ENSG00000233930	11	KRTAP5-AS1	1592583	rs1809668	A	G	0.504415	-0.86673	0.0534449	3.80742e-59	0.00276347	0.0029094	0.342193	0.13493	0.712779	Brain_Cortex
EUR-like	ENSG00000130592	11	LSP1	1874200	rs75957079	A	G	0.0485651	1.24949	0.162043	1.2496e-14	0.00281254	0.00507496	0.579442	0.284726	0.852797	Brain_Cortex
EUR-like	ENSG00000214026	11	MRPL23	1968508	rs1104890	T	C	0.164459	-1.1662	0.0899247	1.84298e-38	-0.00623594	0.00316206	0.0485968	0.521673	0.338766	Brain_Cortex
EUR-like	ENSG00000226416	11	MRPL23-AS1	2004467	rs1104890	T	C	0.164459	-0.929872	0.103014	1.77025e-19	-0.00782081	0.0040142	0.0513806	0.404741	0.346233	Brain_Cortex
EUR-like	ENSG00000232987	11	AC051649.6	2012326	rs61868802	G	A	0.311258	0.800249	0.0936508	1.28499e-17	-0.000374561	0.00353632	0.915647	0.775676	0.971173	Brain_Cortex
EUR-like	ENSG00000110665	11	C11orf21	2316875	rs2651837	A	G	0.415011	-0.482061	0.0793572	1.2432e-09	0.00642648	0.00552814	0.245031	0.0168738	0.644528	Brain_Cortex
EUR-like	ENSG00000110651	11	CD81	2397407	rs2651844	T	C	0.815673	-0.176639	0.0316183	2.31557e-08	0.0180099	0.0183848	0.32728	0.401425	0.704618	Brain_Cortex
EUR-like	ENSG00000184281	11	TSSC4	2421718	rs117021869	A	T	0.0386313	0.736771	0.109225	1.52557e-11	0.00664485	0.00692898	0.337562	0.372374	0.710452	Brain_Cortex
EUR-like	ENSG00000254827	11	SLC22A18AS	2909010	rs413781	T	G	0.587196	-0.558187	0.0721584	1.0293e-14	0.00905154	0.00472056	0.055178	0.568969	0.355006	Brain_Cortex
EUR-like	ENSG00000110628	11	SLC22A18	2920951	rs386111	G	A	0.760486	-0.61978	0.0798632	8.45809e-15	0.00464061	0.00485167	0.33882	0.389011	0.711481	Brain_Cortex
EUR-like	ENSG00000236710	11	AC108448.2	3105623	rs2289998	T	C	0.703091	0.528405	0.0754642	2.52227e-12	-0.000104653	0.00517723	0.983873	0.69252	0.994606	Brain_Cortex
EUR-like	ENSG00000005801	11	ZNF195	3360491	rs739393	C	G	0.771523	0.544663	0.0610294	4.47327e-19	0.004676	0.00561274	0.404785	0.0230147	0.761552	Brain_Cortex
EUR-like	ENSG00000223756	11	TSSC2	3402191	rs12789047	C	T	0.130243	-0.773657	0.136913	1.5977e-08	-0.00463718	0.00486828	0.340829	0.371713	0.711481	Brain_Cortex
EUR-like	ENSG00000167325	11	RRM1	4115937	rs2923953	A	G	0.591611	-0.340969	0.0457676	9.33359e-14	0.00756455	0.00754632	0.316142	0.998024	0.696277	Brain_Cortex
EUR-like	ENSG00000167332	11	OR51E2	4701401	rs78708036	G	A	0.139073	0.894408	0.136273	5.26101e-11	0.00304111	0.00427048	0.476388	0.111151	0.80411	Brain_Cortex
EUR-like	ENSG00000051009	11	FAM160A2	6232565	rs17238727	C	A	0.0529801	0.737784	0.128371	9.06803e-09	-0.0130064	0.00846304	0.124331	0.0820775	0.494877	Brain_Cortex
EUR-like	ENSG00000132259	11	CNGA4	6255995	rs77094397	G	A	0.0342163	1.50021	0.263742	1.28401e-08	0.0100178	0.00559745	0.0734996	0.0687306	0.403433	Brain_Cortex
EUR-like	ENSG00000166341	11	DCHS1	6642556	rs12288043	G	A	0.151214	0.421736	0.0655643	1.25605e-10	-0.00692091	0.00828893	0.403741	0.989064	0.761082	Brain_Cortex
EUR-like	ENSG00000175390	11	EIF3F	7991798	rs4559682	C	T	0.288079	0.35049	0.0516571	1.16135e-11	-0.0113919	0.0082453	0.167086	0.447858	0.552778	Brain_Cortex
EUR-like	ENSG00000166405	11	RIC3	8127597	rs11041773	C	G	0.216336	0.308955	0.0565522	4.67671e-08	-0.0264021	0.0107121	0.0137127	0.224125	0.173829	Brain_Cortex
EUR-like	ENSG00000130413	11	STK33	8413418	rs73405938	C	T	0.175497	-0.283952	0.0434204	6.16811e-11	0.0119078	0.0114941	0.300205	0.109314	0.687379	Brain_Cortex
EUR-like	ENSG00000166436	11	TRIM66	8633584	rs10840105	G	A	0.389625	0.36502	0.0546362	2.37449e-11	0.00409932	0.0070381	0.560266	0.393777	0.843489	Brain_Cortex
EUR-like	ENSG00000254860	11	TMEM9B-AS1	8986222	rs2248245	A	G	0.240618	0.814461	0.0958559	1.95025e-17	-0.00250062	0.00392775	0.524349	0.994803	0.824407	Brain_Cortex
EUR-like	ENSG00000133805	11	AMPD3	10329860	rs11042811	T	C	0.459161	0.378789	0.061614	7.8579e-10	-0.00532358	0.00664844	0.42329	0.227454	0.775296	Brain_Cortex
EUR-like	ENSG00000177112	11	MRVI1-AS1	10562819	rs1462941	T	G	0.0916115	-1.2816	0.131099	1.42988e-22	-0.00772175	0.00366986	0.0353695	0.132743	0.284214	Brain_Cortex
EUR-like	ENSG00000072952	11	MRVI1	10594638	rs16908224	G	A	0.235099	-0.269614	0.0399772	1.53882e-11	-0.0135296	0.0108499	0.212405	0.124185	0.611181	Brain_Cortex
EUR-like	ENSG00000247271	11	ZBED5-AS1	10879806	rs771372	A	T	0.130243	-0.404329	0.0739854	4.62942e-08	0.00571673	0.00938075	0.542253	0.714248	0.835791	Brain_Cortex
EUR-like	ENSG00000260196	11	RP1-239B22.5	17402196	rs77273626	A	C	0.0772627	0.642381	0.113128	1.36009e-08	-0.00394973	0.00802519	0.622602	0.00575135	0.877517	Brain_Cortex
EUR-like	ENSG00000006071	11	ABCC8	17414432	rs2067043	T	C	0.310155	0.346267	0.0531027	6.99776e-11	0.045854	0.0107355	1.94382e-05	0.380596	0.00497749	Brain_Cortex
EUR-like	ENSG00000166788	11	SAAL1	18091482	rs78251200	C	T	0.240618	-0.788437	0.100047	3.25597e-15	-0.00213297	0.00365847	0.559879	0.240752	0.843489	Brain_Cortex
EUR-like	ENSG00000110768	11	GTF2H1	18343842	rs6486419	C	T	0.649007	0.408598	0.0431881	3.05323e-21	-0.0209636	0.00708706	0.00309637	0.0177119	0.0825913	Brain_Cortex
EUR-like	ENSG00000166796	11	LDHC	18433854	rs3740714	C	A	0.100442	1.47672	0.111206	3.05789e-40	-0.00267293	0.00264979	0.313103	0.732171	0.693701	Brain_Cortex
EUR-like	ENSG00000166800	11	LDHAL6A	18477371	rs2658548	C	G	0.766004	-0.728817	0.0985006	1.371e-13	0.00264704	0.00400198	0.508335	0.100741	0.818248	Brain_Cortex
EUR-like	ENSG00000109854	11	HTATIP2	20385231	rs11025525	G	C	0.53532	0.516441	0.0593029	3.07845e-18	0.00806248	0.00500305	0.107068	0.170016	0.462596	Brain_Cortex
EUR-like	ENSG00000165973	11	NELL1	20691117	rs7940204	T	C	0.364238	-0.187036	0.03173	3.75547e-09	0.00536476	0.0140562	0.702711	0.286478	0.909404	Brain_Cortex
EUR-like	ENSG00000198168	11	SVIP	22835345	rs10833823	C	T	0.290287	-0.26726	0.0467253	1.06638e-08	0.0164447	0.0106668	0.123154	0.490511	0.491721	Brain_Cortex
EUR-like	ENSG00000245573	11	BDNF-AS	27528385	rs11030025	T	C	0.48234	0.2353	0.0399915	4.01057e-09	0.0106437	0.0108803	0.327946	0.00200236	0.70476	Brain_Cortex
EUR-like	ENSG00000152219	11	ARL14EP	30344598	rs11031032	C	G	0.384106	-0.350587	0.0400329	1.99661e-18	0.00885216	0.00755347	0.241224	0.703813	0.64254	Brain_Cortex
EUR-like	ENSG00000242353	11	RP4-710M3.1	30389695	rs1222212	T	C	0.220751	-0.66901	0.0959626	3.13429e-12	-0.00382925	0.00445871	0.390437	0.125356	0.75398	Brain_Cortex
EUR-like	ENSG00000060749	11	QSER1	32914724	rs11032076	T	C	0.137969	-0.334375	0.0571954	5.02979e-09	-0.0184929	0.0111813	0.098144	0.366362	0.447505	Brain_Cortex
EUR-like	ENSG00000085063	11	CD59	33719807	rs2273121	A	G	0.232892	-0.345654	0.0438345	3.13427e-15	-0.00362252	0.00850663	0.670219	0.783557	0.894756	Brain_Cortex
EUR-like	ENSG00000135372	11	NAT10	34127149	rs2982617	G	A	0.912804	0.514496	0.0726062	1.37923e-12	0.00753615	0.00857669	0.379576	0.851357	0.746197	Brain_Cortex
EUR-like	ENSG00000121691	11	CAT	34460472	rs2420388	A	G	0.233996	-0.301366	0.044151	8.74332e-12	-0.0142869	0.0101887	0.160848	0.0186097	0.544385	Brain_Cortex
EUR-like	ENSG00000149089	11	APIP	34874641	rs3852516	G	A	0.321192	1.00047	0.0600591	2.64317e-62	-0.00661199	0.00267413	0.0134143	0.541459	0.171071	Brain_Cortex
EUR-like	ENSG00000149084	11	HSD17B12	43577986	rs1061810	A	C	0.331126	-0.715412	0.0541548	7.63249e-40	-0.00376829	0.00384425	0.326968	1.67992e-06	0.704549	Brain_Cortex
EUR-like	ENSG00000166199	11	ALKBH3	43902361	rs2271820	C	T	0.246137	0.49869	0.0738534	1.45392e-11	-0.00973426	0.00604862	0.107543	0.218644	0.463085	Brain_Cortex
EUR-like	ENSG00000110455	11	ACCS	44087475	rs10769015	A	G	0.656733	0.583273	0.075026	7.58787e-15	0.00917015	0.00466396	0.0492788	0.278049	0.341045	Brain_Cortex
EUR-like	ENSG00000151348	11	EXT2	44117099	rs12365753	A	G	0.565121	-0.455842	0.0786796	6.88721e-09	0.00331119	0.00560103	0.554403	0.486498	0.841397	Brain_Cortex
EUR-like	ENSG00000254427	11	RP11-430H10.1	45376922	rs12418562	C	G	0.165563	0.989242	0.103106	8.43935e-22	-0.00219599	0.0032767	0.50274	0.410951	0.817538	Brain_Cortex
EUR-like	ENSG00000254746	11	RP11-958J22.1	45511239	rs896327	A	G	0.760486	0.42595	0.0650811	5.95302e-11	0.0051014	0.00695236	0.463092	0.368509	0.79776	Brain_Cortex
EUR-like	ENSG00000205106	11	CTD-2210P24.4	45792983	rs7130242	T	C	0.133554	0.602049	0.0862282	2.90911e-12	-0.00419647	0.00620166	0.498616	0.638582	0.815965	Brain_Cortex
EUR-like	ENSG00000110514	11	MADD	47290712	rs35233100	T	C	0.0419426	-0.346841	0.0604511	9.60559e-09	-0.0401583	0.016484	0.0148423	0.016174	0.177808	Brain_Cortex
EUR-like	ENSG00000109919	11	MTCH2	47638867	rs11604680	G	A	0.321192	0.536287	0.05814	2.86068e-20	-0.0213565	0.00550433	0.00010448	0.0364901	0.0129454	Brain_Cortex
EUR-like	ENSG00000086205	11	FOLH1	49168187	rs10839239	G	A	0.267108	0.167675	0.0294914	1.30385e-08	0.0534833	0.0190919	0.0050887	0.113702	0.105084	Brain_Cortex
EUR-like	ENSG00000205035	11	RP11-707M1.1	49580098	rs7123316	A	G	0.610375	0.790131	0.0578098	1.58169e-42	0.000536278	0.00324886	0.868892	0.00786711	0.964739	Brain_Cortex
EUR-like	ENSG00000219061	11	TRIM51FP	49854692	rs4097534	A	G	0.522075	0.696958	0.0838563	9.46294e-17	-0.00238325	0.00362424	0.510804	0.00786448	0.819205	Brain_Cortex
EUR-like	ENSG00000254714	11	RP11-163O19.1	49872181	rs1916212	C	A	0.620309	0.489209	0.0873791	2.15971e-08	0.00233088	0.00530841	0.660595	0.0666698	0.889994	Brain_Cortex
EUR-like	ENSG00000255190	11	TRIM51DP	49896497	rs11040613	C	T	0.554084	0.906659	0.0812466	6.44662e-29	-0.00228421	0.00279949	0.414536	0.0104438	0.768823	Brain_Cortex
EUR-like	ENSG00000254547	11	RP11-738O11.13	55635045	rs297117	G	A	0.270419	0.622512	0.0908205	7.1656e-12	-0.000743152	0.00455892	0.87051	0.0903849	0.964739	Brain_Cortex
EUR-like	ENSG00000149150	11	SLC43A1	57252007	rs2848626	T	C	0.786976	-0.469147	0.0641306	2.56428e-13	0.00514295	0.00643181	0.423936	0.00634291	0.775296	Brain_Cortex
EUR-like	ENSG00000134809	11	TIMM10	57295936	rs2729371	C	T	0.786976	-0.523763	0.0627512	7.02184e-17	0.00090116	0.00580375	0.876607	0.01942	0.966418	Brain_Cortex
EUR-like	ENSG00000214872	11	SMTNL1	57308979	rs2649653	G	C	0.416115	0.769131	0.0858321	3.22097e-19	-0.00331812	0.00331301	0.316566	0.309305	0.696278	Brain_Cortex
EUR-like	ENSG00000156689	11	GLYATL2	58601542	rs10792206	A	G	0.877483	0.714016	0.128425	2.70086e-08	0.00160984	0.00539231	0.765288	0.51753	0.928518	Brain_Cortex
EUR-like	ENSG00000166928	11	MS4A14	60146003	rs1838095	T	C	0.656733	0.454263	0.0740226	8.41906e-10	0.00456738	0.00585606	0.435425	0.196768	0.783725	Brain_Cortex
EUR-like	ENSG00000013725	11	CD6	60739115	rs11230563	T	C	0.335541	-0.967209	0.0694983	4.99296e-44	0.00158324	0.00271935	0.560423	0.522446	0.843489	Brain_Cortex
EUR-like	ENSG00000187049	11	TMEM216	61159159	rs2943807	A	G	0.846578	-0.339147	0.0497572	9.35855e-12	-0.0113143	0.0103792	0.275671	0.831446	0.668467	Brain_Cortex
EUR-like	ENSG00000149532	11	CPSF7	61170121	rs80264062	G	C	0.0397351	-0.637498	0.0908746	2.29724e-12	-0.0058307	0.0080582	0.469328	0.97389	0.802258	Brain_Cortex
EUR-like	ENSG00000167985	11	SDHAF2	61197514	rs111883222	A	G	0.00662252	-1.82853	0.270159	1.30258e-11	0.00587772	0.00654847	0.369414	0.686875	0.739021	Brain_Cortex
EUR-like	ENSG00000149485	11	FADS1	61567099	rs174560	C	T	0.293598	-0.33797	0.0457962	1.58445e-13	-0.00721212	0.00814676	0.376008	0.736272	0.74495	Brain_Cortex
EUR-like	ENSG00000167995	11	BEST1	61717293	rs2736597	A	G	0.3234	-0.2646	0.0424377	4.51694e-10	-0.0137547	0.0104197	0.186815	0.77662	0.575228	Brain_Cortex
EUR-like	ENSG00000149541	11	B3GAT3	62382768	rs597259	A	T	0.697572	-0.250135	0.0453966	3.58834e-08	-0.0293403	0.0120518	0.0149119	0.293054	0.177808	Brain_Cortex
EUR-like	ENSG00000162194	11	C11orf48	62430287	rs67308910	A	G	0.288079	0.449667	0.0787636	1.13593e-08	-0.0113036	0.00644644	0.0795227	0.459496	0.413439	Brain_Cortex
EUR-like	ENSG00000255717	11	SNHG1	62619460	rs147861683	G	A	0.0607064	0.700289	0.0874771	1.1908e-15	0.00686648	0.00826006	0.405811	0.187524	0.761968	Brain_Cortex
EUR-like	ENSG00000176485	11	PLA2G16	63340667	rs3809072	A	C	0.516556	-0.174085	0.0290226	1.99451e-09	0.00774463	0.0146626	0.597367	0.953306	0.864094	Brain_Cortex
EUR-like	ENSG00000149743	11	TRPT1	63991271	rs11549691	T	C	0.0750552	-0.670153	0.0861524	7.32778e-15	-0.00833806	0.00735031	0.256635	0.0486683	0.651488	Brain_Cortex
EUR-like	ENSG00000257086	11	RP11-783K16.13	64014411	rs111799725	T	C	0.0783664	1.27051	0.163472	7.72489e-15	0.00159731	0.00359402	0.656727	0.0194942	0.889453	Brain_Cortex
EUR-like	ENSG00000182450	11	KCNK4	64058774	rs28395875	C	G	0.155629	0.348344	0.0634038	3.92807e-08	0.0135531	0.0100639	0.178076	0.00198421	0.565144	Brain_Cortex
EUR-like	ENSG00000219435	11	TEX40	64067863	rs41294396	A	G	0.155629	-0.990446	0.0993636	2.10647e-23	-0.00489438	0.00349057	0.160864	5.16827e-05	0.544385	Brain_Cortex
EUR-like	ENSG00000173113	11	TRMT112	64083932	rs66493355	T	C	0.30574	0.264532	0.0481709	3.98459e-08	0.0533099	0.013995	0.000139417	0.000489368	0.0162273	Brain_Cortex
EUR-like	ENSG00000168071	11	CCDC88B	64107695	rs479552	C	G	0.363135	-0.487208	0.0582525	6.07703e-17	0.0336214	0.0066735	4.70291e-07	0.129149	0.000301065	Brain_Cortex
EUR-like	ENSG00000231680	11	AP003774.6	64161814	rs10897495	T	C	0.472406	0.666013	0.0790635	3.64563e-17	0.000111165	0.00380255	0.976678	0.000150611	0.992636	Brain_Cortex
EUR-like	ENSG00000068976	11	PYGM	64513861	rs686171	A	G	0.093819	-0.308753	0.0548699	1.83373e-08	0.0143115	0.0145943	0.326777	0.218146	0.704549	Brain_Cortex
EUR-like	ENSG00000110025	11	SNX15	64794880	rs532373	T	C	0.643488	0.356781	0.0521278	7.68208e-12	0.00946107	0.00743716	0.203325	0.284201	0.600474	Brain_Cortex
EUR-like	ENSG00000255200	11	AP003068.18	64941588	rs12422027	G	A	0.291391	-0.681329	0.0809019	3.71144e-17	0.00470044	0.00406882	0.247995	0.155027	0.645092	Brain_Cortex
EUR-like	ENSG00000254614	11	AP003068.23	64945077	rs12422027	G	A	0.291391	-1.2004	0.0860605	3.22046e-44	0.0026679	0.00229555	0.245153	0.151849	0.644528	Brain_Cortex
EUR-like	ENSG00000014138	11	POLA2	65029233	rs12794623	A	C	0.0827815	0.520893	0.0923049	1.66938e-08	-0.0148208	0.00925468	0.10928	0.053746	0.466384	Brain_Cortex
EUR-like	ENSG00000245532	11	NEAT1	65190245	rs674485	A	G	0.749448	-0.477687	0.0628149	2.85621e-14	0.00805304	0.00608275	0.185531	0.199816	0.574699	Brain_Cortex
EUR-like	ENSG00000172922	11	RNASEH2C	65482367	rs3372	A	G	0.34106	-0.374664	0.0463317	6.13722e-16	-0.00788162	0.00700599	0.260596	0.180235	0.655072	Brain_Cortex
EUR-like	ENSG00000214659	11	KRT8P26	65494410	rs67995174	G	C	0.195364	-0.642008	0.0684683	6.80618e-21	0.0056821	0.00484072	0.24047	0.0906566	0.641597	Brain_Cortex
EUR-like	ENSG00000172818	11	OVOL1	65554493	rs4930319	C	G	0.370861	0.731795	0.103658	1.66818e-12	-0.00273337	0.00361019	0.448974	0.157088	0.792315	Brain_Cortex
EUR-like	ENSG00000255120	11	RP11-770G2.4	65556522	rs557675	G	T	0.454746	0.542181	0.0936625	7.0947e-09	-0.00649847	0.0047857	0.174497	0.150915	0.563791	Brain_Cortex
EUR-like	ENSG00000172803	11	SNX32	65601112	rs17854357	C	G	0.145695	1.06913	0.0746292	1.5076e-46	0.00547546	0.00317572	0.0846787	0.321418	0.425721	Brain_Cortex
EUR-like	ENSG00000172500	11	FIBP	65651212	rs656980	A	G	0.178808	0.324628	0.0400862	5.57523e-16	0.016367	0.00987589	0.0974655	0.174438	0.446667	Brain_Cortex
EUR-like	ENSG00000087365	11	SF3B2	65818200	rs491618	A	T	0.270419	-0.545872	0.0697422	4.9966e-15	0.00355163	0.00512488	0.488298	0.304374	0.809475	Brain_Cortex
EUR-like	ENSG00000175115	11	PACS1	65837834	rs2254388	T	C	0.741722	0.32952	0.0507193	8.19697e-11	0.00625341	0.00858231	0.466222	0.0315878	0.799089	Brain_Cortex
EUR-like	ENSG00000255320	11	RP11-755F10.1	66012311	rs10791862	C	T	0.162252	1.1328	0.116973	3.51688e-22	0.00383199	0.00298577	0.199346	0.123753	0.593295	Brain_Cortex
EUR-like	ENSG00000174483	11	BBS1	66278077	rs17147644	T	C	0.225166	-0.322887	0.0581805	2.86077e-08	-0.0122105	0.00933496	0.190859	0.170319	0.578602	Brain_Cortex
EUR-like	ENSG00000174165	11	ZDHHC24	66288108	rs12272545	G	A	0.227373	-0.676797	0.0817683	1.26313e-16	-0.00531449	0.00438785	0.225825	0.46104	0.621342	Brain_Cortex
EUR-like	ENSG00000174080	11	CTSF	66330934	rs59829960	A	G	0.233996	0.383958	0.060786	2.67457e-10	0.0113627	0.00781463	0.145939	0.112379	0.526341	Brain_Cortex
EUR-like	ENSG00000173715	11	C11orf80	66511922	rs35287213	T	G	0.101545	-0.749389	0.0970969	1.18214e-14	-0.00696535	0.0055456	0.209111	0.129888	0.608159	Brain_Cortex
EUR-like	ENSG00000173156	11	RHOD	66824289	rs60203761	C	A	0.080574	-0.659097	0.101527	8.48088e-11	0.00450976	0.00693254	0.515356	0.987234	0.821487	Brain_Cortex
EUR-like	ENSG00000172613	11	RAD9A	67159176	rs61734601	A	G	0.0496689	0.977916	0.113022	5.04003e-18	0.0151652	0.00506974	0.00277772	0.471613	0.0784502	Brain_Cortex
EUR-like	ENSG00000084207	11	GSTP1	67351066	rs762803	A	C	0.442605	-0.30238	0.030682	6.50292e-23	-0.00618551	0.00841425	0.462265	0.493687	0.79776	Brain_Cortex
EUR-like	ENSG00000132744	11	ACY3	67410026	rs2514035	C	T	0.838852	0.4971	0.0871966	1.1917e-08	0.00460212	0.00670047	0.492187	0.777784	0.812775	Brain_Cortex
EUR-like	ENSG00000160172	11	FAM86C2P	67559119	rs10896228	T	G	0.506623	-0.378492	0.0693908	4.91124e-08	0.000918985	0.00676311	0.891915	0.338704	0.966612	Brain_Cortex
EUR-like	ENSG00000255306	11	RP5-901A4.1	67792277	rs2075626	C	T	0.258278	0.918619	0.124407	1.5361e-13	0.00217173	0.00323251	0.501685	0.676449	0.816513	Brain_Cortex
EUR-like	ENSG00000197345	11	MRPL21	68658744	rs2444765	A	C	0.313466	-0.938902	0.0572035	1.53448e-60	0.000345212	0.00291374	0.90569	0.612437	0.968742	Brain_Cortex
EUR-like	ENSG00000132740	11	IGHMBP2	68671310	rs584108	A	T	0.313466	0.384294	0.045768	4.59749e-17	-0.00135958	0.00711875	0.848537	0.787645	0.960292	Brain_Cortex
EUR-like	ENSG00000261625	11	RP11-554A11.4	68768233	rs35377497	C	T	0.417219	-0.457683	0.0755353	1.36807e-09	0.00178495	0.00567161	0.752977	0.975103	0.925241	Brain_Cortex
EUR-like	ENSG00000162341	11	TPCN2	68816365	rs72932523	A	G	0.0960265	0.511656	0.0857747	2.44456e-09	0.0115432	0.00844766	0.171801	0.900744	0.563045	Brain_Cortex
EUR-like	ENSG00000131626	11	PPFIA1	70116806	rs12283131	G	A	0.5	-0.310139	0.0441043	2.03677e-12	-0.00597559	0.0085841	0.486352	0.950317	0.808996	Brain_Cortex
EUR-like	ENSG00000254682	11	RP11-660L16.2	71159720	rs732934	A	G	0.739514	1.11875	0.0687415	1.49176e-59	-0.00261849	0.0025725	0.308738	0.60112	0.691171	Brain_Cortex
EUR-like	ENSG00000172890	11	NADSYN1	71164155	rs3794060	T	C	0.739514	0.284524	0.0382732	1.05348e-13	-0.010852	0.0102253	0.288557	0.570262	0.679969	Brain_Cortex
EUR-like	ENSG00000244411	11	KRTAP5-7	71238313	rs2282621	T	C	0.740618	0.510579	0.0833393	8.98285e-10	-0.0050195	0.00570928	0.379303	0.478909	0.746197	Brain_Cortex
EUR-like	ENSG00000254997	11	KRTAP5-9	71259466	rs74471702	A	G	0.102649	0.797784	0.143177	2.5184e-08	0.0091361	0.00574724	0.111914	0.566747	0.469793	Brain_Cortex
EUR-like	ENSG00000255562	11	UNC93B6	71314306	rs4245445	G	A	0.720751	-0.74067	0.100547	1.75264e-13	0.00164976	0.00374146	0.659257	0.324226	0.889994	Brain_Cortex
EUR-like	ENSG00000227467	11	RP11-169D4.1	72281704	rs11235538	A	G	0.399558	0.642867	0.0770045	6.91727e-17	-0.000504791	0.00402139	0.900107	0.195279	0.968205	Brain_Cortex
EUR-like	ENSG00000214530	11	STARD10	72465774	rs35668754	T	C	0.543046	0.314059	0.0416462	4.65929e-14	0.0118426	0.00812978	0.1452	0.061761	0.526154	Brain_Cortex
EUR-like	ENSG00000175581	11	MRPL48	73498361	rs149655762	G	C	0.130243	0.502499	0.0783646	1.4332e-10	-0.0085906	0.00744842	0.248768	0.627673	0.645621	Brain_Cortex
EUR-like	ENSG00000175575	11	PAAF1	73587744	rs7942963	A	G	0.0750552	-0.875938	0.0837307	1.29953e-25	0.000670189	0.00563672	0.905357	0.762002	0.968742	Brain_Cortex
EUR-like	ENSG00000175538	11	KCNE3	74165886	rs683144	C	T	0.827815	0.479443	0.0797977	1.87558e-09	0.00410353	0.00668319	0.53921	0.708005	0.833245	Brain_Cortex
EUR-like	ENSG00000166435	11	XRRA1	74518784	rs10793108	G	A	0.282561	1.4114	0.0738219	1.75439e-81	-0.0031709	0.00198224	0.109676	0.111078	0.466912	Brain_Cortex
EUR-like	ENSG00000241170	11	RP11-147I3.1	74587331	rs10793108	G	A	0.282561	-0.765475	0.0725934	5.37479e-26	0.00584657	0.00368405	0.112513	0.24851	0.47128	Brain_Cortex
EUR-like	ENSG00000261594	11	TPBGL	74951950	rs2712811	A	G	0.5883	-0.28876	0.0431426	2.18414e-11	-0.0157676	0.00917687	0.0857618	0.409255	0.429079	Brain_Cortex
EUR-like	ENSG00000149273	11	RPS3	75110530	rs35378921	A	C	0.0673289	-0.330362	0.0591961	2.3941e-08	0.00406004	0.0156444	0.795233	0.62645	0.941084	Brain_Cortex
EUR-like	ENSG00000255135	11	RP11-111M22.3	76152382	rs113130900	T	C	0.0419426	-1.06393	0.1458	2.93794e-13	0.000595254	0.00568089	0.916549	0.805559	0.971173	Brain_Cortex
EUR-like	ENSG00000178301	11	AQP11	77300436	rs12290511	G	T	0.360927	0.388738	0.0645471	1.71688e-09	-0.0111195	0.00695748	0.109996	0.699734	0.467361	Brain_Cortex
EUR-like	ENSG00000159063	11	ALG8	77811982	rs7101694	T	C	0.456954	0.595151	0.0614838	3.67453e-22	0.00699399	0.00428897	0.102955	0.00452128	0.458228	Brain_Cortex
EUR-like	ENSG00000246174	11	KCTD21-AS1	77850817	rs1263577	C	A	0.541943	1.04742	0.0741774	2.84063e-45	-0.00386203	0.0024218	0.110782	0.00161897	0.467597	Brain_Cortex
EUR-like	ENSG00000188997	11	KCTD21	77882295	rs510318	C	T	0.172185	-0.811301	0.0919966	1.15675e-18	-0.0113653	0.00444006	0.0104754	0.000274093	0.148481	Brain_Cortex
EUR-like	ENSG00000137513	11	NARS2	78147007	rs10793337	T	A	0.772627	0.750737	0.0778165	5.03536e-22	-0.00794048	0.00422405	0.0601315	0.108144	0.368366	Brain_Cortex
EUR-like	ENSG00000137500	11	CCDC90B	82970139	rs569401	A	G	0.38521	-0.253742	0.0462646	4.1446e-08	-0.000476832	0.0101433	0.962506	0.695374	0.986915	Brain_Cortex
EUR-like	ENSG00000077616	11	NAALAD2	89864683	rs4753261	G	T	0.451435	-0.255013	0.0445812	1.06408e-08	-0.00133854	0.00987238	0.89215	0.182	0.966612	Brain_Cortex
EUR-like	ENSG00000182919	11	C11orf54	93474757	rs1284141	A	G	0.620309	-0.570449	0.0543354	8.7616e-26	-0.0122764	0.00468038	0.00871747	0.117202	0.137087	Brain_Cortex
EUR-like	ENSG00000042429	11	MED17	93517393	rs613610	C	T	0.277042	0.479209	0.0673684	1.13334e-12	-0.0184337	0.00649228	0.00452092	0.360632	0.0988451	Brain_Cortex
EUR-like	ENSG00000214376	11	VSTM5	93551398	rs11020540	T	C	0.298013	0.2725	0.0445548	9.59145e-10	0.0208131	0.0104176	0.0457286	0.438823	0.335198	Brain_Cortex
EUR-like	ENSG00000123901	11	GPR83	94110477	rs12420783	T	C	0.152318	-0.376866	0.0618372	1.09787e-09	0.0180886	0.00973928	0.0632708	0.286141	0.37854	Brain_Cortex
EUR-like	ENSG00000020922	11	MRE11A	94152895	rs680695	G	A	0.313466	0.683066	0.0669931	2.06479e-24	0.00227705	0.00398068	0.567305	0.188909	0.847538	Brain_Cortex
EUR-like	ENSG00000150316	11	CWC15	94695787	rs55881158	C	T	0.160044	-0.444628	0.0803668	3.15728e-08	0.00195191	0.00809937	0.809558	0.314591	0.948022	Brain_Cortex
EUR-like	ENSG00000149231	11	CCDC82	96085933	rs11021568	T	C	0.145695	1.04066	0.0804373	2.76368e-38	0.00256981	0.00342479	0.45304	0.414746	0.795382	Brain_Cortex
EUR-like	ENSG00000075239	11	ACAT1	107992243	rs3741056	C	G	0.328918	0.438882	0.0565481	8.41148e-15	-0.00913947	0.00626323	0.144503	0.425813	0.525602	Brain_Cortex
EUR-like	ENSG00000178202	11	KDELC2	108342832	rs112020878	A	G	0.147903	-0.30175	0.0483578	4.37712e-10	0.00533086	0.0119189	0.654687	0.962681	0.887316	Brain_Cortex
EUR-like	ENSG00000254890	11	RP11-10A7.1	109357694	rs10890996	T	C	0.307947	0.577313	0.0899235	1.36235e-10	0.00689691	0.00489178	0.15857	0.249299	0.539981	Brain_Cortex
EUR-like	ENSG00000204381	11	LAYN	111411005	rs4581484	A	G	0.387417	-0.224958	0.0395042	1.23705e-08	0.0216274	0.0121821	0.0758397	0.339806	0.407413	Brain_Cortex
EUR-like	ENSG00000137713	11	PPP2R1B	111597632	rs615642	A	G	0.620309	-0.374888	0.0515107	3.39145e-13	-0.0120078	0.00717635	0.09428	0.126498	0.444942	Brain_Cortex
EUR-like	ENSG00000197580	11	BCO2	112046190	rs11214138	C	T	0.256071	-0.484323	0.0808583	2.10128e-09	-0.00876609	0.00617046	0.155417	0.448497	0.537687	Brain_Cortex
EUR-like	ENSG00000149292	11	TTC12	113185251	rs11214587	G	T	0.458057	-0.668974	0.0606043	2.49435e-28	0.023802	0.00433897	4.11993e-08	7.30702e-05	3.16493e-05	Brain_Cortex
EUR-like	ENSG00000270179	11	RP11-159N11.4	113239200	rs10891529	T	G	0.344371	-0.465082	0.0838618	2.92589e-08	-0.00983468	0.00613058	0.10867	0.000729912	0.465896	Brain_Cortex
EUR-like	ENSG00000170209	11	ANKK1	113258513	rs7947310	G	C	0.115894	0.898475	0.11065	4.66243e-16	-0.00794398	0.00426219	0.0623461	0.0274776	0.375347	Brain_Cortex
EUR-like	ENSG00000166682	11	TMPRSS5	113558272	rs3914060	C	T	0.273731	0.632435	0.0605013	1.4159e-25	-0.00207202	0.00442418	0.639541	0.0120821	0.882695	Brain_Cortex
EUR-like	ENSG00000246100	11	LINC00900	115624966	rs12419439	T	C	0.0463576	0.960787	0.1284	7.27779e-14	0.00686485	0.00579919	0.236508	0.00248529	0.638839	Brain_Cortex
EUR-like	ENSG00000109917	11	ZNF259	116648436	rs619054	A	G	0.238411	0.401524	0.0560742	8.03324e-13	0.0116267	0.00747729	0.119962	0.295996	0.486562	Brain_Cortex
EUR-like	ENSG00000254851	11	RP11-109L13.1	117006244	rs171052	G	C	0.220751	1.0486	0.0924504	8.09917e-30	0.000385752	0.00280652	0.890676	0.126214	0.966612	Brain_Cortex
EUR-like	ENSG00000110274	11	CEP164	117185273	rs516712	G	A	0.434879	0.212066	0.0336588	2.96762e-10	0.00279419	0.0121621	0.81829	0.383586	0.95049	Brain_Cortex
EUR-like	ENSG00000137731	11	FXYD2	117671559	rs516655	A	G	0.777042	-0.563847	0.0966669	5.44761e-09	-0.0088772	0.00599722	0.138815	0.00417543	0.52069	Brain_Cortex
EUR-like	ENSG00000255274	11	TMPRSS4-AS1	117886487	rs948460	T	A	0.288079	0.920278	0.0892266	6.09483e-25	-0.00674114	0.00304409	0.0267942	0.422943	0.247384	Brain_Cortex
EUR-like	ENSG00000118096	11	IFT46	118415243	rs60067274	T	A	0.124724	-0.731499	0.0881736	1.07565e-16	-0.00932902	0.00517115	0.0712235	0.121846	0.401155	Brain_Cortex
EUR-like	ENSG00000118181	11	RPS25	118886422	rs11217125	C	T	0.275938	-0.228718	0.0362977	2.95416e-10	0.0210229	0.0129356	0.104119	0.00994851	0.459897	Brain_Cortex
EUR-like	ENSG00000196655	11	TRAPPC4	118889142	rs569	G	A	0.239514	0.95727	0.0731033	3.52816e-39	-0.00103234	0.00313863	0.742221	0.0142059	0.921879	Brain_Cortex
EUR-like	ENSG00000271751	11	RP11-110I1.14	118935974	rs1168570	C	T	0.409492	-0.511324	0.092622	3.37954e-08	0.00163744	0.00499412	0.743008	0.869739	0.921879	Brain_Cortex
EUR-like	ENSG00000160695	11	VPS11	118938403	rs1614264	C	A	0.412804	-0.416793	0.044684	1.08329e-20	0.00170339	0.00611402	0.780549	0.540705	0.936203	Brain_Cortex
EUR-like	ENSG00000256269	11	HMBS	118955576	rs1168569	G	A	0.412804	0.584974	0.0635402	3.37362e-20	-0.00135702	0.0043566	0.755432	0.605235	0.925555	Brain_Cortex
EUR-like	ENSG00000248712	11	CCDC153	119060347	rs11217175	T	C	0.163355	0.54669	0.0951113	9.03599e-09	0.00413434	0.00618476	0.503832	0.200033	0.817594	Brain_Cortex
EUR-like	ENSG00000254854	11	CTD-2523D13.2	119600293	rs12800445	C	A	0.527594	-0.429171	0.0709276	1.44102e-09	0.00652999	0.00596729	0.273824	0.0667397	0.666417	Brain_Cortex
EUR-like	ENSG00000254406	11	RP11-215D10.1	119692013	rs34952981	T	A	0.401766	-0.546397	0.0841817	8.5446e-11	0.00118974	0.00473219	0.801493	0.00826355	0.944626	Brain_Cortex
EUR-like	ENSG00000137699	11	TRIM29	119981983	rs620602	G	A	0.124724	0.902788	0.161288	2.17612e-08	-0.00344481	0.00432113	0.425334	0.384246	0.775558	Brain_Cortex
EUR-like	ENSG00000184232	11	OAF	120081475	rs12792820	A	T	0.30574	-0.25846	0.0377254	7.32887e-12	0.00691503	0.01067	0.516933	0.418411	0.821487	Brain_Cortex
EUR-like	ENSG00000255248	11	RP11-166D19.1	121899063	rs59538106	T	C	0.241722	-0.459628	0.0697509	4.41129e-11	0.00319243	0.00652362	0.624583	0.718161	0.879073	Brain_Cortex
EUR-like	ENSG00000109944	11	C11orf63	122753391	rs3107626	T	C	0.963576	0.825044	0.142766	7.51436e-09	-0.00575844	0.00851807	0.499024	0.00550657	0.815965	Brain_Cortex
EUR-like	ENSG00000166261	11	ZNF202	123594885	rs4935843	C	T	0.6766	-0.41095	0.0561367	2.46996e-13	0.00768852	0.00658663	0.243093	0.335354	0.644173	Brain_Cortex
EUR-like	ENSG00000245498	11	RP11-677M14.7	124670346	rs659357	C	A	0.345475	0.729306	0.08317	1.80494e-18	0.00838906	0.00368615	0.0228559	0.418033	0.223953	Brain_Cortex
EUR-like	ENSG00000254941	11	RP11-677M14.5	124677718	rs659357	C	A	0.345475	0.9066	0.0856779	3.63112e-26	0.0067485	0.00293383	0.021435	0.602909	0.214496	Brain_Cortex
EUR-like	ENSG00000149554	11	CHEK1	125495036	rs12276635	T	C	0.0783664	0.931411	0.147199	2.49047e-10	0.000237237	0.00534573	0.964603	0.172918	0.98801	Brain_Cortex
EUR-like	ENSG00000064309	11	CDON	125825691	rs7124748	C	T	0.371965	0.853097	0.0655274	9.54928e-39	-0.00319238	0.00306824	0.298126	0.204338	0.686102	Brain_Cortex
EUR-like	ENSG00000110074	11	FOXRED1	126138950	rs672908	G	C	0.761589	0.571105	0.0513198	9.13065e-29	0.00395246	0.00519495	0.44676	0.0204086	0.791117	Brain_Cortex
EUR-like	ENSG00000170322	11	NFRKB	129733531	rs60335545	T	C	0.161148	-0.56108	0.0764096	2.08768e-13	0.00471391	0.00614099	0.442717	0.884164	0.789569	Brain_Cortex
EUR-like	ENSG00000149418	11	ST14	130029457	rs28365809	C	T	0.144592	-0.537364	0.0962748	2.38368e-08	-0.00386754	0.00670531	0.564083	0.464504	0.8458	Brain_Cortex
EUR-like	ENSG00000175773	11	RP11-121M22.1	130184888	rs747250	G	T	0.504415	0.483649	0.0848985	1.22082e-08	-0.0111725	0.00557338	0.0450038	0.360686	0.333358	Brain_Cortex
EUR-like	ENSG00000255455	11	RP11-890B15.3	130736149	rs3751039	A	G	0.47351	-0.398429	0.0642862	5.7279e-10	-0.00872809	0.00647512	0.177676	0.324961	0.565144	Brain_Cortex
EUR-like	ENSG00000120451	11	SNX19	130745331	rs3751033	A	C	0.497792	-0.66417	0.0566392	9.34151e-32	-0.0044527	0.00382636	0.244549	0.0989475	0.644528	Brain_Cortex
EUR-like	ENSG00000204241	11	RP11-713P17.3	133902167	rs1144231	C	T	0.183223	0.719067	0.0857973	5.24826e-17	0.00511871	0.00451192	0.256591	0.0911832	0.651488	Brain_Cortex
EUR-like	ENSG00000255545	11	RP11-627G23.1	134306367	rs4495909	C	T	0.690949	-1.03878	0.0747822	7.20939e-44	0.00653843	0.0026894	0.0150494	0.164903	0.17786	Brain_Cortex
EUR-like	ENSG00000251226	11	RP11-469N6.1	134605490	rs12360957	A	T	0.344371	-0.642078	0.0761521	3.41194e-17	0.00508127	0.00410791	0.216106	0.157892	0.615774	Brain_Cortex
EUR-like	ENSG00000256540	12	RP11-598F7.6	276022	rs12368193	A	G	0.307947	-0.475669	0.086363	3.6337e-08	0.0070031	0.00576491	0.224449	0.902355	0.621342	Brain_Cortex
EUR-like	ENSG00000256577	12	RP11-283I3.2	312808	rs216249	T	C	0.481236	-0.468634	0.0679326	5.25491e-12	-0.00429666	0.00536085	0.422849	0.45535	0.775256	Brain_Cortex
EUR-like	ENSG00000120647	12	CCDC77	498439	rs7133796	A	C	0.761589	0.655454	0.090836	5.36212e-13	0.00348087	0.00455917	0.445173	0.427669	0.789797	Brain_Cortex
EUR-like	ENSG00000177406	12	RP11-218M22.1	740057	rs55800929	A	G	0.151214	0.970576	0.100953	6.96843e-22	-0.00726499	0.00362199	0.0448779	0.676177	0.333358	Brain_Cortex
EUR-like	ENSG00000002016	12	RAD52	1021243	rs12822733	G	C	0.173289	-0.5128	0.0630992	4.40477e-16	0.00119126	0.00633056	0.850739	0.877049	0.961435	Brain_Cortex
EUR-like	ENSG00000235049	12	LINC00940	2038368	rs9669556	G	A	0.0794702	0.612936	0.0959584	1.68598e-10	0.00387314	0.00724693	0.593028	0.669002	0.86129	Brain_Cortex
EUR-like	ENSG00000078246	12	TULP3	2986389	rs10848744	G	A	0.422737	-0.386169	0.0415748	1.56428e-20	-0.00408448	0.00667036	0.540318	0.32669	0.833324	Brain_Cortex
EUR-like	ENSG00000111224	12	PARP11	3900213	rs727704	G	C	0.115894	-0.576221	0.103473	2.56505e-08	-0.00907174	0.007146	0.204268	0.124952	0.601222	Brain_Cortex
EUR-like	ENSG00000111254	12	AKAP3	4724674	rs979877	C	T	0.502208	0.637127	0.0673179	2.95102e-21	-0.00461089	0.00395807	0.244046	0.391405	0.644528	Brain_Cortex
EUR-like	ENSG00000111321	12	LTBR	6484211	rs2364484	A	C	0.719647	-0.336404	0.0402636	6.54079e-17	-0.0192574	0.0088231	0.0290646	0.459277	0.260226	Brain_Cortex
EUR-like	ENSG00000215039	12	CD27-AS1	6548167	rs111922468	T	C	0.184327	0.519443	0.0824638	2.99484e-10	-0.00010769	0.0059813	0.985635	0.362626	0.994606	Brain_Cortex
EUR-like	ENSG00000139192	12	TAPBPL	6560856	rs2244083	T	A	0.302428	0.511739	0.0520875	8.82234e-23	0.0051071	0.00536163	0.340829	0.537644	0.711481	Brain_Cortex
EUR-like	ENSG00000139190	12	VAMP1	6571403	rs12964	C	T	0.48234	-0.246154	0.0372447	3.86672e-11	-0.0169525	0.0104752	0.105587	0.739977	0.461583	Brain_Cortex
EUR-like	ENSG00000111664	12	GNB3	6949118	rs1129649	C	T	0.310155	-0.690262	0.0659711	1.27623e-25	-0.00302327	0.0037842	0.424337	0.33121	0.775296	Brain_Cortex
EUR-like	ENSG00000111665	12	CDCA3	6953957	rs1047776	G	A	0.615894	-0.587944	0.0610148	5.62898e-22	-0.00185006	0.00446054	0.678316	0.299327	0.898108	Brain_Cortex
EUR-like	ENSG00000111671	12	SPSB2	6980099	rs2001004	G	A	0.288079	0.759198	0.0677017	3.48587e-29	-0.00360095	0.00364711	0.323475	0.532678	0.703769	Brain_Cortex
EUR-like	ENSG00000240370	12	RPL13P5	6982553	rs7132019	T	C	0.284768	0.561138	0.0811698	4.74055e-12	-0.00424788	0.00497222	0.392926	0.450719	0.753991	Brain_Cortex
EUR-like	ENSG00000010626	12	LRRC23	6982733	rs2239163	G	C	0.280353	0.515572	0.0659009	5.1397e-15	-0.00299138	0.0054173	0.580818	0.260546	0.853126	Brain_Cortex
EUR-like	ENSG00000248593	12	DSTNP2	6993846	rs7134129	C	G	0.277042	0.531139	0.0747523	1.20047e-12	-0.00389174	0.00529198	0.462094	0.693607	0.79776	Brain_Cortex
EUR-like	ENSG00000111676	12	ATN1	7033626	rs2071065	C	T	0.291391	-0.272976	0.0481927	1.47662e-08	0.00951361	0.0102208	0.351953	0.801451	0.722953	Brain_Cortex
EUR-like	ENSG00000139197	12	PEX5	7341281	rs4492891	A	G	0.495585	0.495477	0.055023	2.15839e-19	-0.00276849	0.00506322	0.584526	0.90115	0.856901	Brain_Cortex
EUR-like	ENSG00000173262	12	SLC2A14	7965108	rs67062785	C	T	0.0993377	0.968031	0.146615	4.04147e-11	-0.000306364	0.00408989	0.940288	0.98856	0.980094	Brain_Cortex
EUR-like	ENSG00000226091	12	LINC00937	8448582	rs9738201	G	T	0.913907	-1.22719	0.134639	7.89286e-20	0.00192963	0.00345654	0.576671	0.254872	0.851994	Brain_Cortex
EUR-like	ENSG00000166535	12	A2ML1	8975068	rs7977933	G	C	0.0728477	-0.525099	0.0874538	1.9216e-09	-0.0122516	0.00954816	0.199445	0.295995	0.593295	Brain_Cortex
EUR-like	ENSG00000139187	12	KLRG1	9102640	rs12828013	T	C	0.330022	0.689053	0.0696807	4.65956e-23	-0.000405151	0.00398836	0.919087	0.0427283	0.971173	Brain_Cortex
EUR-like	ENSG00000245105	12	A2M-AS1	9217773	rs11611936	T	C	0.263797	-0.481247	0.0856599	1.93057e-08	0.0117596	0.00633086	0.0632402	0.0735997	0.37854	Brain_Cortex
EUR-like	ENSG00000256069	12	A2MP1	9381129	rs1549428	G	A	0.50883	-0.462771	0.0825883	2.10247e-08	-0.00358948	0.00543547	0.50901	0.611785	0.818248	Brain_Cortex
EUR-like	ENSG00000256427	12	RP11-118B22.4	9399093	rs34371	G	A	0.640177	-0.614397	0.089312	6.01803e-12	-0.00665613	0.00432771	0.124042	0.81481	0.494753	Brain_Cortex
EUR-like	ENSG00000111788	12	RP11-22B23.1	9429831	rs1549428	G	A	0.50883	-1.14279	0.0738294	4.82475e-54	-0.00145355	0.00218776	0.506433	0.617413	0.817868	Brain_Cortex
EUR-like	ENSG00000214826	12	DDX12P	9570309	rs7300369	A	G	0.505519	-0.651018	0.0831008	4.72294e-15	-0.00262724	0.00386098	0.496215	0.380069	0.815965	Brain_Cortex
EUR-like	ENSG00000214776	12	RP11-726G1.1	9620148	rs10771789	A	G	0.571744	-0.846991	0.0806432	8.37326e-26	-0.00221829	0.00300993	0.461129	0.3327	0.79776	Brain_Cortex
EUR-like	ENSG00000225231	12	AC091814.2	10089178	rs74065411	C	G	0.0441501	1.91497	0.215658	6.70703e-19	-0.00200933	0.00333283	0.546582	0.79471	0.838447	Brain_Cortex
EUR-like	ENSG00000172322	12	CLEC12A	10103915	rs12231872	C	G	0.266004	0.571961	0.0970227	3.74391e-09	-0.00758807	0.00516098	0.141487	0.858828	0.52283	Brain_Cortex
EUR-like	ENSG00000213809	12	KLRK1	10524952	rs7962112	T	A	0.13245	0.595601	0.100739	3.37271e-09	-0.000480894	0.00699917	0.945223	0.377991	0.982305	Brain_Cortex
EUR-like	ENSG00000183542	12	KLRC4	10559983	rs12817345	A	G	0.144592	0.789183	0.10593	9.33193e-14	-0.00420869	0.00497115	0.397205	0.141703	0.756187	Brain_Cortex
EUR-like	ENSG00000205810	12	KLRC3	10564911	rs10743899	C	T	0.802428	-0.5836	0.0872797	2.28497e-11	-0.00048786	0.00577737	0.932704	0.377404	0.976094	Brain_Cortex
EUR-like	ENSG00000205809	12	KLRC2	10579453	rs7955680	T	C	0.803532	-1.00829	0.0993543	3.36729e-24	-0.000619058	0.00334936	0.853363	0.659307	0.96203	Brain_Cortex
EUR-like	ENSG00000134545	12	KLRC1	10594863	rs73054450	C	G	0.145695	1.01706	0.122949	1.31478e-16	-0.00217593	0.00335833	0.517037	0.23846	0.821487	Brain_Cortex
EUR-like	ENSG00000256667	12	KLRAP1	10741077	rs60367665	C	T	0.263797	0.438383	0.0774734	1.52702e-08	-0.00563371	0.00656371	0.39072	0.351445	0.753991	Brain_Cortex
EUR-like	ENSG00000111215	12	PRR4	10977559	rs2708335	T	G	0.494481	0.479748	0.0672342	9.64493e-13	-0.00430008	0.00528118	0.415515	0.970126	0.769733	Brain_Cortex
EUR-like	ENSG00000231887	12	PRH1	11033610	rs1013313	C	T	0.584989	-0.75016	0.0771276	2.33097e-22	0.00135109	0.00338255	0.689577	0.399007	0.903057	Brain_Cortex
EUR-like	ENSG00000212127	12	TAS2R14	11090005	rs10772397	T	C	0.594923	-0.490209	0.0731602	2.07722e-11	-0.00181915	0.00520988	0.726959	0.862255	0.916911	Brain_Cortex
EUR-like	ENSG00000256274	12	TAS2R64P	11229368	rs35413384	C	G	0.337748	1.04391	0.0882607	2.81146e-32	0.0022403	0.00258134	0.385459	0.984305	0.750551	Brain_Cortex
EUR-like	ENSG00000247157	12	RP11-434C1.1	11700964	rs11054320	G	A	0.612583	-0.525112	0.0800023	5.24836e-11	-0.00570125	0.00494679	0.249109	0.772449	0.646036	Brain_Cortex
EUR-like	ENSG00000255621	12	RP11-377D9.3	13153385	rs3782568	A	C	0.807947	0.816998	0.112527	3.85791e-13	0.0042595	0.00386509	0.270443	0.0058244	0.66315	Brain_Cortex
EUR-like	ENSG00000084444	12	KIAA1467	13197218	rs3736208	A	G	0.483444	-0.168866	0.0267515	2.74764e-10	-0.0532406	0.0170855	0.00183239	0.0251987	0.0670308	Brain_Cortex
EUR-like	ENSG00000182993	12	C12orf60	14956506	rs11830399	C	G	0.557395	-0.740016	0.0704437	8.18638e-26	-0.000349355	0.00342578	0.918774	0.0236373	0.971173	Brain_Cortex
EUR-like	ENSG00000121350	12	PYROXD1	21590549	rs4762828	A	G	0.472406	-0.373133	0.0625625	2.45895e-09	0.00130814	0.00670487	0.845313	0.910002	0.959095	Brain_Cortex
EUR-like	ENSG00000247903	12	RP11-421F16.3	27124519	rs147609881	T	C	0.0706402	-1.61801	0.125523	5.11761e-38	-0.00032404	0.00301887	0.914521	0.250794	0.971173	Brain_Cortex
EUR-like	ENSG00000064115	12	TM7SF3	27126128	rs79716120	G	A	0.093819	0.631355	0.0891584	1.42839e-12	-0.00548482	0.00671425	0.413991	0.385751	0.768823	Brain_Cortex
EUR-like	ENSG00000165935	12	SMCO2	27619743	rs57487384	A	T	0.0331126	-1.64344	0.262624	3.90502e-10	-0.00580892	0.00502018	0.247226	0.184909	0.645092	Brain_Cortex
EUR-like	ENSG00000256377	12	RP11-1060J15.4	27849321	rs17552066	C	T	0.0640177	1.52906	0.18008	2.04863e-17	0.00254046	0.00346921	0.463993	0.906525	0.79776	Brain_Cortex
EUR-like	ENSG00000247934	12	RP11-967K21.1	28316231	rs10843120	C	G	0.554084	-0.544448	0.080215	1.14202e-11	-0.00567073	0.00472006	0.229592	0.0878976	0.628108	Brain_Cortex
EUR-like	ENSG00000257176	12	RP11-996F15.2	29433351	rs966541	G	A	0.283664	0.778241	0.0847397	4.15762e-20	0.000625466	0.00360213	0.86215	0.306482	0.96349	Brain_Cortex
EUR-like	ENSG00000133704	12	IPO8	30781922	rs12370947	C	G	0.240618	-0.445174	0.0553703	8.9881e-16	0.00233183	0.006557	0.722122	0.665037	0.915536	Brain_Cortex
EUR-like	ENSG00000110888	12	CAPRIN2	30862486	rs1485345	G	T	0.0860927	-0.431455	0.055586	8.36427e-15	0.00712861	0.0101173	0.481063	0.8731	0.807589	Brain_Cortex
EUR-like	ENSG00000235884	12	LINC00941	30947977	rs73082102	C	G	0.189845	0.533592	0.086044	5.59695e-10	-0.00652195	0.00598562	0.275888	0.929399	0.668572	Brain_Cortex
EUR-like	ENSG00000110900	12	TSPAN11	31079362	rs61916713	C	T	0.153422	0.941954	0.0887504	2.57859e-26	0.00250146	0.00369225	0.498096	0.741525	0.815965	Brain_Cortex
EUR-like	ENSG00000013573	12	DDX11	31226779	rs1808348	G	C	0.460265	-1.19789	0.064039	4.455e-78	0.00555134	0.00212777	0.0090808	0.200499	0.140643	Brain_Cortex
EUR-like	ENSG00000177359	12	RP11-551L14.1	31264586	rs11545332	A	G	0.256071	0.757257	0.111499	1.10882e-11	0.00946191	0.00403209	0.0189429	0.0933582	0.20044	Brain_Cortex
EUR-like	ENSG00000174718	12	KIAA1551	32112304	rs55651717	G	A	0.120309	0.420724	0.0758783	2.94423e-08	-0.0336674	0.011098	0.00241609	0.00842401	0.0742415	Brain_Cortex
EUR-like	ENSG00000110975	12	SYT10	33527173	rs17575491	C	T	0.232892	-0.440458	0.0753566	5.06624e-09	0.00446838	0.00663163	0.50044	0.94707	0.815965	Brain_Cortex
EUR-like	ENSG00000165966	12	PDZRN4	41582250	rs12227680	A	T	0.254967	0.530309	0.0800171	3.41548e-11	-0.0156151	0.00590704	0.00820585	0.175013	0.13299	Brain_Cortex
EUR-like	ENSG00000257261	12	RP11-96H19.1	46777462	rs4768697	G	C	0.270419	0.543342	0.0807121	1.6752e-11	-0.00310779	0.00527779	0.555966	0.314614	0.841397	Brain_Cortex
EUR-like	ENSG00000079337	12	RAPGEF3	48128455	rs12423645	T	C	0.162252	0.358979	0.0540406	3.07854e-11	-0.0102281	0.00996224	0.304566	0.288001	0.689716	Brain_Cortex
EUR-like	ENSG00000134291	12	TMEM106C	48357352	rs11168332	G	A	0.345475	-0.301617	0.0515348	4.8369e-09	0.00133108	0.0088471	0.880406	0.204975	0.966612	Brain_Cortex
EUR-like	ENSG00000240399	12	RP1-228P16.1	48448596	rs4760695	G	A	0.248344	-0.583283	0.0933506	4.14935e-10	-0.0218632	0.00617714	0.000401079	0.744049	0.033642	Brain_Cortex
EUR-like	ENSG00000177981	12	ASB8	48541571	rs10875746	C	A	0.257174	0.501231	0.0609344	1.93984e-16	0.0213948	0.00647771	0.000957149	0.100167	0.0540673	Brain_Cortex
EUR-like	ENSG00000187166	12	H1FNT	48722763	rs2732469	A	T	0.406181	-0.39649	0.0602623	4.7235e-11	0.00932852	0.00654574	0.15412	0.0161644	0.536687	Brain_Cortex
EUR-like	ENSG00000167528	12	ZNF641	48733791	rs9788082	A	C	0.231788	0.416844	0.0677952	7.81812e-10	0.029305	0.00876031	0.000822229	0.51667	0.0522509	Brain_Cortex
EUR-like	ENSG00000239617	12	RP11-302B13.1	49297201	rs9645813	C	G	0.381898	0.538811	0.0712465	3.94992e-14	0.0115587	0.00502071	0.0213232	0.924831	0.214496	Brain_Cortex
EUR-like	ENSG00000139537	12	CCDC65	49297893	rs11168812	T	A	0.381898	-0.465612	0.0615272	3.80255e-14	-0.0137113	0.00583271	0.0187349	0.4096	0.20044	Brain_Cortex
EUR-like	ENSG00000134285	12	FKBP11	49315301	rs2641450	A	G	0.586093	0.43768	0.0616832	1.28778e-12	-0.0120951	0.00606176	0.0460085	0.334662	0.335749	Brain_Cortex
EUR-like	ENSG00000169884	12	WNT10B	49359123	rs2070940	G	C	0.443709	-0.322135	0.0410073	3.98024e-15	-0.012591	0.0079954	0.115307	0.0566501	0.476741	Brain_Cortex
EUR-like	ENSG00000161798	12	AQP5	50355653	rs7299924	G	A	0.189845	-0.633344	0.0879639	6.01935e-13	0.00603482	0.00513358	0.239771	0.54134	0.641339	Brain_Cortex
EUR-like	ENSG00000178449	12	COX14	50505762	rs34167640	C	T	0.34106	0.268165	0.0456073	4.10599e-09	-0.00389153	0.00970992	0.688583	0.917831	0.902692	Brain_Cortex
EUR-like	ENSG00000272368	12	RP4-605O3.4	50505980	rs836177	G	A	0.430464	0.612681	0.0749746	3.0369e-16	-0.000175437	0.00415585	0.966328	0.55376	0.988723	Brain_Cortex
EUR-like	ENSG00000139624	12	CERS5	50523575	rs7964698	T	C	0.326711	-0.559999	0.0631308	7.28445e-19	0.00320859	0.00470833	0.495573	0.536015	0.815965	Brain_Cortex
EUR-like	ENSG00000050426	12	LETMD1	51441745	rs55897461	C	T	0.13245	0.501093	0.0720378	3.5014e-12	0.00394856	0.00738451	0.592852	0.321575	0.86129	Brain_Cortex
EUR-like	ENSG00000139629	12	GALNT6	51745031	rs2241545	G	A	0.262693	-0.453373	0.0583651	7.9808e-15	-0.000115366	0.00654381	0.985934	0.809837	0.994606	Brain_Cortex
EUR-like	ENSG00000257542	12	OR7E47P	52473480	rs3951715	C	T	0.080574	1.07186	0.153603	2.99126e-12	0.00124757	0.00442582	0.778033	0.813438	0.936203	Brain_Cortex
EUR-like	ENSG00000167767	12	KRT80	52562780	rs7958529	G	C	0.342163	0.586382	0.100672	5.72131e-09	0.000151127	0.00451159	0.973278	0.96079	0.991344	Brain_Cortex
EUR-like	ENSG00000205426	12	KRT81	52679697	rs2857673	G	C	0.408389	0.756122	0.0743799	2.82162e-24	-0.00224799	0.00337764	0.505697	0.932466	0.817868	Brain_Cortex
EUR-like	ENSG00000170523	12	KRT83	52708085	rs2277384	C	G	0.261589	0.817292	0.0895343	6.96088e-20	0.000756093	0.00360378	0.83382	0.679714	0.955239	Brain_Cortex
EUR-like	ENSG00000111077	12	TENC1	53440753	rs11610008	T	C	0.580574	0.269658	0.0309421	2.90947e-18	-0.0114978	0.00958838	0.230472	0.199136	0.628738	Brain_Cortex
EUR-like	ENSG00000135390	12	ATP5G2	54026510	rs3892761	T	A	0.286976	0.766799	0.0524198	1.861e-48	0.00131811	0.00361421	0.715335	0.193868	0.914405	Brain_Cortex
EUR-like	ENSG00000260492	12	RP11-686F15.3	54144231	rs111970901	T	C	0.124724	0.705433	0.125985	2.15164e-08	0.0106479	0.00596162	0.0740877	0.0245052	0.40422	Brain_Cortex
EUR-like	ENSG00000248265	12	RP11-834C11.3	54452038	rs2233921	A	C	0.426049	0.844319	0.0931454	1.25148e-19	-0.00464978	0.00300359	0.121605	0.393077	0.489098	Brain_Cortex
EUR-like	ENSG00000135426	12	TESPA1	55341802	rs7309221	A	T	0.64128	-0.195	0.0351058	2.78179e-08	-0.00718877	0.0136114	0.5974	0.783843	0.864094	Brain_Cortex
EUR-like	ENSG00000135441	12	BLOC1S1	56109820	rs3138141	A	C	0.231788	0.401935	0.0508562	2.71461e-15	0.0125759	0.00775619	0.10493	0.10629	0.461141	Brain_Cortex
EUR-like	ENSG00000139531	12	SUOX	56390964	rs1131017	G	C	0.56181	0.302034	0.0488231	6.15967e-10	0.0266504	0.00945304	0.00481376	0.496979	0.101274	Brain_Cortex
EUR-like	ENSG00000197728	12	RPS26	56435637	rs1131017	G	C	0.56181	-1.07269	0.0565339	2.78274e-80	-0.00750387	0.00240198	0.00178393	0.188192	0.0664701	Brain_Cortex
EUR-like	ENSG00000257303	12	RP11-977G19.11	56693926	rs2066818	A	C	0.0662252	-1.18988	0.130314	6.79646e-20	-0.011433	0.00440728	0.0094832	0.610913	0.141731	Brain_Cortex
EUR-like	ENSG00000025423	12	HSD17B6	57145945	rs747906	G	C	0.0827815	0.615417	0.0847905	3.92602e-13	0.00231002	0.00773956	0.765345	0.753457	0.928518	Brain_Cortex
EUR-like	ENSG00000166881	12	TMEM194A	57449426	rs62621200	T	C	0.0231788	1.48551	0.195662	3.14416e-14	0.0156485	0.00612414	0.0106125	0.544379	0.149313	Brain_Cortex
EUR-like	ENSG00000123427	12	METTL21B	58165275	rs10783847	A	G	0.320088	0.694694	0.063274	4.81478e-28	0.00197849	0.00385352	0.607655	0.00638238	0.867659	Brain_Cortex
EUR-like	ENSG00000123297	12	TSFM	58176372	rs701008	C	T	0.363135	-0.385999	0.0608812	2.29464e-10	-0.010282	0.00691568	0.137078	0.00698481	0.518736	Brain_Cortex
EUR-like	ENSG00000166896	12	XRCC6BP1	58335324	rs3751325	T	A	0.338852	-0.750689	0.0752109	1.84362e-23	-0.00898959	0.0036756	0.0144553	0.37644	0.17656	Brain_Cortex
EUR-like	ENSG00000177990	12	DPY19L2	63952693	rs11503708	C	T	0.366446	0.369442	0.0464153	1.72758e-15	-0.00615754	0.00711695	0.386933	0.388304	0.751201	Brain_Cortex
EUR-like	ENSG00000255693	12	RP11-766N7.3	65277174	rs1147083	T	A	0.370861	-0.444285	0.052934	4.73155e-17	0.0122978	0.00607367	0.0428901	0.120949	0.324463	Brain_Cortex
EUR-like	ENSG00000239335	12	RP11-745O10.2	66524531	rs4328252	C	T	0.444812	-1.12207	0.0755539	6.8275e-50	0.00395786	0.00226736	0.0808835	0.262042	0.414785	Brain_Cortex
EUR-like	ENSG00000127311	12	HELB	66696325	rs7308068	T	C	0.547461	0.429273	0.0586122	2.40764e-13	-0.00369946	0.00588155	0.529353	0.182063	0.828543	Brain_Cortex
EUR-like	ENSG00000111554	12	MDM1	68666223	rs10878804	C	G	0.246137	0.368722	0.0647933	1.26486e-08	0.00875535	0.00828056	0.290357	0.914905	0.680453	Brain_Cortex
EUR-like	ENSG00000111581	12	NUP107	69080514	rs10878860	C	A	0.190949	-0.570934	0.0683589	6.71137e-17	-0.00104195	0.00573862	0.855922	0.580858	0.96203	Brain_Cortex
EUR-like	ENSG00000127337	12	YEATS4	69753483	rs4761239	A	T	0.460265	-0.442161	0.0497832	6.58239e-19	0.012506	0.00587314	0.0332255	0.123357	0.276232	Brain_Cortex
EUR-like	ENSG00000166268	12	MYRFL	70219084	rs4332561	T	C	0.0827815	1.63986	0.18606	1.21179e-18	-0.00304157	0.00316487	0.336532	0.506061	0.710074	Brain_Cortex
EUR-like	ENSG00000257815	12	RP11-611E13.2	70297813	rs111396273	A	G	0.151214	0.543917	0.0922038	3.65546e-09	-0.007661	0.00659897	0.245667	0.643777	0.644528	Brain_Cortex
EUR-like	ENSG00000257139	12	RP11-320P7.2	70574118	rs7315956	G	A	0.677704	-0.626122	0.0796007	3.66802e-15	0.00109361	0.0042724	0.797974	0.237298	0.94269	Brain_Cortex
EUR-like	ENSG00000236333	12	TRHDE-AS1	72647288	rs12426189	T	A	0.172185	-0.618387	0.082497	6.58602e-14	0.0158967	0.00598799	0.00793631	0.0168505	0.131963	Brain_Cortex
EUR-like	ENSG00000180481	12	GLIPR1L2	75784850	rs11180484	C	T	0.409492	-0.943763	0.0596859	2.56478e-56	-0.000688366	0.00271823	0.800082	0.250762	0.943721	Brain_Cortex
EUR-like	ENSG00000139278	12	GLIPR1	75874460	rs2242435	A	G	0.443709	-0.243236	0.0420293	7.15312e-09	-0.00501797	0.0104939	0.632524	0.748368	0.879625	Brain_Cortex
EUR-like	ENSG00000257497	12	RP11-585P4.5	75877904	rs7966268	T	G	0.403974	-0.48001	0.0740155	8.85753e-11	-0.000609717	0.0053729	0.90965	0.241409	0.971155	Brain_Cortex
EUR-like	ENSG00000111615	12	KRR1	75890684	rs10506667	A	G	0.237307	0.486272	0.0567075	9.90081e-18	-0.00610772	0.00601896	0.310226	0.733003	0.691171	Brain_Cortex
EUR-like	ENSG00000175183	12	CSRP2	77252495	rs11116780	C	T	0.330022	-0.388636	0.0649198	2.14534e-09	0.016387	0.00743382	0.027497	0.0908519	0.252067	Brain_Cortex
EUR-like	ENSG00000165891	12	E2F7	77415027	rs11116780	C	T	0.330022	-0.637782	0.103154	6.29737e-10	0.00998553	0.0045106	0.026843	0.260705	0.247384	Brain_Cortex
EUR-like	ENSG00000111058	12	ACSS3	81331594	rs10778792	T	C	0.38521	-0.211875	0.0380401	2.55065e-08	-0.0570502	0.0158418	0.000316705	0.113227	0.0289635	Brain_Cortex
EUR-like	ENSG00000257431	12	RP11-263K4.3	82906456	rs10778889	G	A	0.896247	-0.932044	0.135791	6.70451e-12	-0.0014376	0.00450699	0.749748	0.875818	0.925041	Brain_Cortex
EUR-like	ENSG00000246363	12	RP11-13A1.1	89404458	rs7294645	A	G	0.0342163	-0.691709	0.0919517	5.37277e-14	-0.00200908	0.0103837	0.84658	0.509697	0.959491	Brain_Cortex
EUR-like	ENSG00000257322	12	RP11-511B23.2	93397191	rs7960229	C	T	0.371965	-0.586854	0.104494	1.95232e-08	0.00131643	0.00442769	0.766224	0.997111	0.928998	Brain_Cortex
EUR-like	ENSG00000166130	12	IKBIP	99007183	rs12371097	G	A	0.207506	0.538428	0.0774243	3.54437e-12	-0.00363006	0.00582738	0.533329	0.284494	0.830031	Brain_Cortex
EUR-like	ENSG00000238105	12	GOLGA2B	100550135	rs11110266	T	C	0.11479	0.499948	0.0914739	4.61676e-08	-0.0132672	0.00864809	0.125	0.177245	0.496509	Brain_Cortex
EUR-like	ENSG00000111666	12	CHPT1	102090725	rs2695296	C	T	0.572848	0.286335	0.0384465	9.50358e-14	0.00594133	0.00891124	0.504949	0.501811	0.817868	Brain_Cortex
EUR-like	ENSG00000136048	12	DRAM1	102271129	rs12230626	C	G	0.228477	-0.28568	0.0520699	4.10037e-08	0.000360318	0.0106251	0.972947	0.238465	0.991344	Brain_Cortex
EUR-like	ENSG00000120860	12	CCDC53	102406705	rs78301341	G	A	0.0253863	-0.994507	0.14992	3.27656e-11	-0.00814544	0.00850875	0.338415	0.510146	0.711481	Brain_Cortex
EUR-like	ENSG00000171759	12	PAH	103230663	rs34631206	C	G	0.338852	0.67832	0.0678367	1.53468e-23	0.00107908	0.00399912	0.787291	0.913335	0.937717	Brain_Cortex
EUR-like	ENSG00000257681	12	RP11-341G23.4	104140093	rs954920	T	A	0.290287	0.882833	0.0792408	7.90928e-29	0.00436224	0.00316584	0.168231	0.554504	0.555132	Brain_Cortex
EUR-like	ENSG00000111696	12	NT5DC3	104164231	rs11111758	G	A	0.299117	-0.278049	0.045938	1.42432e-09	-0.0126219	0.0101153	0.212102	0.82462	0.611165	Brain_Cortex
EUR-like	ENSG00000204954	12	C12orf73	104343980	rs2723847	C	T	0.152318	-0.576707	0.0886153	7.61673e-11	0.00105298	0.00608776	0.862678	0.487017	0.96349	Brain_Cortex
EUR-like	ENSG00000257890	12	RP11-114F10.2	106444739	rs10861553	T	G	0.541943	-0.657352	0.0908478	4.62971e-13	0.000326376	0.00387319	0.932845	0.473014	0.976094	Brain_Cortex
EUR-like	ENSG00000139428	12	MMAB	109991542	rs7300998	A	G	0.290287	-0.447662	0.0647515	4.72721e-12	-0.0125247	0.0065065	0.0542352	0.0757928	0.354082	Brain_Cortex
EUR-like	ENSG00000139433	12	GLTP	110288748	rs4766489	A	G	0.562914	-0.238043	0.0432111	3.61214e-08	0.0100943	0.0108477	0.352091	0.0231427	0.722953	Brain_Cortex
EUR-like	ENSG00000111237	12	VPS29	110928902	rs28764794	G	T	0.373068	0.233626	0.0414823	1.78183e-08	-0.0207237	0.0115887	0.0737334	0.0375534	0.403433	Brain_Cortex
EUR-like	ENSG00000111275	12	ALDH2	112204691	rs11608345	G	A	0.161148	-0.240401	0.0356716	1.59169e-11	0.0225638	0.0142022	0.112115	0.930508	0.470122	Brain_Cortex
EUR-like	ENSG00000139405	12	C12orf52	113623331	rs61932124	G	A	0.0673289	-0.480453	0.0629803	2.37268e-14	0.000260601	0.0106837	0.98054	0.328317	0.993734	Brain_Cortex
EUR-like	ENSG00000122965	12	RBM19	114254543	rs7970186	C	T	0.42936	0.639532	0.0640935	1.90045e-23	0.00509056	0.00405442	0.209276	0.845412	0.608159	Brain_Cortex
EUR-like	ENSG00000196668	12	LINC00173	116971227	rs1394801	C	T	0.0441501	-0.800276	0.125446	1.77747e-10	-0.009936	0.00716059	0.16526	0.0548301	0.550533	Brain_Cortex
EUR-like	ENSG00000088992	12	TESC	117476728	rs7978725	A	G	0.113687	-0.470606	0.0641918	2.28013e-13	0.0016435	0.00840414	0.844956	0.935848	0.959095	Brain_Cortex
EUR-like	ENSG00000089250	12	NOS1	117645947	rs3844050	G	A	0.469095	-0.442887	0.0682511	8.63585e-11	0.00368521	0.00576148	0.522414	0.863185	0.822546	Brain_Cortex
EUR-like	ENSG00000089220	12	PEBP1	118573663	rs643270	T	G	0.566225	-0.364848	0.0521953	2.74776e-12	0.0271202	0.0079385	0.000634804	0.443525	0.0443324	Brain_Cortex
EUR-like	ENSG00000255618	12	RP11-357K6.1	119210837	rs2698051	G	A	0.905077	-0.607478	0.103249	4.01369e-09	-0.00488135	0.00677113	0.470967	0.307887	0.802795	Brain_Cortex
EUR-like	ENSG00000089154	12	GCN1L1	120565007	rs4767884	C	T	0.781457	0.34772	0.0587087	3.16509e-09	-0.000435319	0.00855394	0.959412	0.0739022	0.985322	Brain_Cortex
EUR-like	ENSG00000111775	12	COX6A1	120875893	rs1167688	A	G	0.342163	-0.330388	0.0418849	3.0706e-15	0.0155213	0.00826764	0.0604698	0.000904595	0.368674	Brain_Cortex
EUR-like	ENSG00000257218	12	GATC	120884241	rs680795	G	C	0.657837	1.06775	0.0824851	2.5152e-38	0.00486983	0.00251023	0.0523801	4.45944e-05	0.349581	Brain_Cortex
EUR-like	ENSG00000110871	12	COQ5	120941077	rs603574	G	A	0.275938	0.517959	0.0640165	5.91627e-16	0.024743	0.00602488	4.01166e-05	0.508702	0.00729571	Brain_Cortex
EUR-like	ENSG00000167272	12	POP5	121016567	rs73405628	G	A	0.084989	0.429585	0.0659381	7.27005e-11	-0.0206434	0.0102518	0.044047	0.00371959	0.329794	Brain_Cortex
EUR-like	ENSG00000122971	12	ACADS	121163538	rs2239760	A	C	0.391832	0.382223	0.0357113	9.83804e-27	0.0172102	0.00686801	0.0122158	0.00535049	0.16124	Brain_Cortex
EUR-like	ENSG00000157837	12	SPPL3	121200313	rs58918988	A	G	0.476821	-0.445624	0.0486373	5.08605e-20	-0.0245057	0.00623875	8.56604e-05	0.0340227	0.0117508	Brain_Cortex
EUR-like	ENSG00000089041	12	P2RX7	121570622	rs208311	G	A	0.301325	0.338655	0.0538214	3.12995e-10	0.00885001	0.00803802	0.270888	0.695466	0.66315	Brain_Cortex
EUR-like	ENSG00000135124	12	P2RX4	121647660	rs28360467	T	G	0.0883002	-0.859157	0.152156	1.63699e-08	0.0106286	0.00540533	0.0492611	0.00724208	0.341045	Brain_Cortex
EUR-like	ENSG00000089053	12	ANAPC5	121746048	rs1799525	A	C	0.611479	0.19348	0.0316764	1.00871e-09	-0.00541471	0.0137102	0.692886	0.194863	0.904615	Brain_Cortex
EUR-like	ENSG00000212694	12	AC084018.1	122233173	rs2019562	T	A	0.831126	0.403012	0.0445083	1.36863e-19	-0.0113315	0.00801341	0.157344	0.109685	0.537687	Brain_Cortex
EUR-like	ENSG00000272849	12	RP11-347I19.8	122235417	rs2019561	C	T	0.842163	0.535365	0.0670258	1.37763e-15	-0.0079553	0.00611729	0.193443	0.149173	0.58459	Brain_Cortex
EUR-like	ENSG00000256092	12	hsa-mir-8072	123848415	rs78124268	G	C	0.0364238	-1.28942	0.165792	7.40742e-15	-0.00433454	0.00516163	0.401042	0.885404	0.760317	Brain_Cortex
EUR-like	ENSG00000111364	12	DDX55	124086624	rs11057306	G	A	0.128035	-0.837565	0.0951122	1.29604e-18	-0.00334451	0.0043727	0.444355	0.446268	0.789624	Brain_Cortex
EUR-like	ENSG00000168778	12	TCTN2	124155660	rs10773025	A	G	0.0452539	-0.909518	0.133458	9.42574e-12	0.00506238	0.00674114	0.452672	0.670246	0.795382	Brain_Cortex
EUR-like	ENSG00000270028	12	RP11-380L11.4	124410008	rs12809125	G	A	0.359823	0.413672	0.064708	1.62768e-10	0.00629726	0.00644346	0.328415	0.118579	0.70476	Brain_Cortex
EUR-like	ENSG00000250091	12	DNAH10OS	124410971	rs9863	C	T	0.350993	0.37026	0.0560738	4.02699e-11	0.010133	0.00732464	0.16654	0.445445	0.551828	Brain_Cortex
EUR-like	ENSG00000255595	12	RP4-809F18.1	126843848	rs17577161	A	G	0.5883	-0.840715	0.0756346	1.0548e-28	-0.00109028	0.00307601	0.723006	0.453832	0.915536	Brain_Cortex
EUR-like	ENSG00000214043	12	RP5-944M2.3	126927027	rs17577161	A	G	0.5883	0.424731	0.0697313	1.12228e-09	0.0021581	0.00609588	0.72332	0.438621	0.915536	Brain_Cortex
EUR-like	ENSG00000255853	12	RP11-407A16.1	126995456	rs10492044	C	T	0.233996	0.736505	0.110137	2.2755e-11	-0.00204567	0.00407467	0.615636	0.421492	0.872567	Brain_Cortex
EUR-like	ENSG00000151948	12	GLT1D1	129337972	rs74693681	G	A	0.120309	0.261392	0.0383603	9.48404e-12	0.0134354	0.015637	0.390229	0.87109	0.753959	Brain_Cortex
EUR-like	ENSG00000249926	12	RP11-495K9.6	132147141	rs7313017	C	T	0.427152	-0.811613	0.0845317	7.89553e-22	0.00639837	0.00321522	0.0465883	0.717756	0.336036	Brain_Cortex
EUR-like	ENSG00000185684	12	EP400NL	132568828	rs61942869	A	G	0.133554	-0.62591	0.0878515	1.04358e-12	0.00130869	0.00583432	0.822517	0.383367	0.951807	Brain_Cortex
EUR-like	ENSG00000256576	12	RP13-977J11.2	132671287	rs11246977	G	C	0.511038	0.666429	0.0556733	5.08095e-33	-0.00332727	0.00378471	0.379327	0.925013	0.746197	Brain_Cortex
EUR-like	ENSG00000255916	12	RP13-895J2.7	132906436	rs58012118	C	G	0.383002	0.306045	0.0498453	8.25776e-10	0.0233114	0.00922068	0.0114659	0.315713	0.156753	Brain_Cortex
EUR-like	ENSG00000204583	12	LRCOL1	133179736	rs11146965	G	A	0.397351	-0.553504	0.094597	4.88104e-09	0.00497005	0.00469001	0.289277	0.917989	0.679995	Brain_Cortex
EUR-like	ENSG00000187848	12	P2RX2	133195366	rs6560896	T	C	0.416115	-0.728143	0.0771445	3.77459e-21	0.00339744	0.00348628	0.329799	0.304109	0.70493	Brain_Cortex
EUR-like	ENSG00000177084	12	POLE	133200348	rs5744839	A	G	0.584989	-0.785183	0.0622145	1.62639e-36	0.00172814	0.00323701	0.593432	0.138778	0.86129	Brain_Cortex
EUR-like	ENSG00000176894	12	PXMP2	133264192	rs118132909	T	G	0.118102	0.484967	0.0721276	1.7712e-11	0.0128046	0.00849478	0.131721	0.139775	0.507462	Brain_Cortex
EUR-like	ENSG00000072609	12	CHFR	133398773	rs12578355	A	G	0.189845	0.486317	0.0593588	2.55151e-16	-0.0046201	0.00665255	0.487377	0.339464	0.808996	Brain_Cortex
EUR-like	ENSG00000196458	12	ZNF605	133498019	rs6560906	C	T	0.711921	-0.255024	0.045334	1.85028e-08	0.0153454	0.0110444	0.164704	0.0438572	0.550533	Brain_Cortex
EUR-like	ENSG00000090612	12	ZNF268	133707570	rs7971566	C	T	0.291391	-0.407706	0.0580101	2.09222e-12	0.00718693	0.00687972	0.296183	0.146491	0.684866	Brain_Cortex
EUR-like	ENSG00000244155	13	CYP4F34P	19315870	rs2801739	A	C	0.0507726	1.16152	0.153643	4.03478e-14	0.000162403	0.0047527	0.972741	0.430343	0.991344	Brain_Cortex
EUR-like	ENSG00000227879	13	PSPC1P1	19775777	rs9512591	T	G	0.519868	-0.747468	0.0912371	2.55669e-16	-0.00226571	0.00339113	0.504052	0.928609	0.817594	Brain_Cortex
EUR-like	ENSG00000237636	13	ANKRD26P3	19864733	rs1929074	A	G	0.418322	0.740831	0.0893049	1.08111e-16	-0.00357503	0.00348719	0.305274	0.954582	0.690552	Brain_Cortex
EUR-like	ENSG00000236834	13	LINC00421	19919189	rs577178	C	T	0.522075	-0.600787	0.0891912	1.6287e-11	-0.00339453	0.00423238	0.422531	0.833227	0.775256	Brain_Cortex
EUR-like	ENSG00000224976	13	PARP4P2	19923277	rs1929074	A	G	0.418322	0.896987	0.0853466	7.77454e-26	-0.00295265	0.0028718	0.303878	0.88924	0.689024	Brain_Cortex
EUR-like	ENSG00000132958	13	TPTE2	19997017	rs9551393	A	G	0.303532	0.556307	0.0974372	1.13381e-08	-0.00396157	0.00500005	0.428183	0.808679	0.777717	Brain_Cortex
EUR-like	ENSG00000032742	13	IFT88	21140585	rs2480431	T	G	0.192053	0.412476	0.0528703	6.10971e-15	0.0120567	0.00791668	0.127772	0.475872	0.499432	Brain_Cortex
EUR-like	ENSG00000027001	13	MIPEP	24304328	rs11616760	C	T	0.147903	1.14138	0.119622	1.40715e-21	0.00205581	0.00315063	0.514074	0.984199	0.821487	Brain_Cortex
EUR-like	ENSG00000205863	13	C1QTNF9B	24465238	rs9553115	A	G	0.205298	0.76441	0.130649	4.88972e-09	0.00100224	0.004396	0.819655	0.0702622	0.95049	Brain_Cortex
EUR-like	ENSG00000196593	13	ANKRD20A19P	24513696	rs2147995	C	A	0.186534	0.795988	0.114939	4.35058e-12	-0.00149168	0.00423755	0.724828	0.338732	0.915866	Brain_Cortex
EUR-like	ENSG00000228741	13	RP11-309I15.1	24553949	rs9553143	G	C	0.335541	0.498503	0.089328	2.39704e-08	0.00446879	0.00541581	0.409293	0.362498	0.764637	Brain_Cortex
EUR-like	ENSG00000240654	13	C1QTNF9	24881304	rs77821894	G	A	0.149007	0.97556	0.132828	2.06447e-13	0.0023167	0.00368689	0.529767	0.9724	0.828854	Brain_Cortex
EUR-like	ENSG00000205822	13	TPTE2P6	24982295	rs7988190	T	C	0.485651	0.831133	0.0740269	2.99019e-29	-0.00793443	0.00324982	0.0146264	0.408457	0.177224	Brain_Cortex
EUR-like	ENSG00000151849	13	CENPJ	25457171	rs2483380	T	C	0.410596	-0.487138	0.0646233	4.76801e-14	-0.0121319	0.00555605	0.028995	0.0749766	0.26021	Brain_Cortex
EUR-like	ENSG00000253771	13	TPTE2P1	25498815	rs12862994	C	T	0.119205	1.07333	0.120753	6.18807e-19	-0.00659479	0.00356089	0.0640251	0.495345	0.381235	Brain_Cortex
EUR-like	ENSG00000122033	13	MTIF3	28009776	rs7317179	A	G	0.55298	-0.403027	0.0611133	4.25978e-11	-0.00537088	0.00634043	0.396948	0.645385	0.756187	Brain_Cortex
EUR-like	ENSG00000186184	13	POLR1D	28194903	rs12873937	A	T	0.0607064	0.680574	0.101701	2.20266e-11	-0.00617028	0.00814497	0.448717	0.109443	0.792315	Brain_Cortex
EUR-like	ENSG00000122025	13	FLT3	28577411	rs61944200	T	C	0.201987	0.963709	0.065531	5.88646e-49	-0.000627244	0.00333464	0.850799	0.939946	0.961435	Brain_Cortex
EUR-like	ENSG00000139508	13	SLC46A3	29274201	rs913798	G	A	0.292494	0.305756	0.05367	1.21964e-08	-0.00778925	0.00915802	0.395026	0.43858	0.754873	Brain_Cortex
EUR-like	ENSG00000238121	13	LINC00426	30914407	rs1337940	A	T	0.470199	-0.576336	0.0670099	7.91933e-18	-0.000945734	0.00437716	0.82894	0.0534139	0.953777	Brain_Cortex
EUR-like	ENSG00000175664	13	TEX26	31506840	rs12857479	A	G	0.389625	-0.469015	0.0792288	3.22417e-09	-0.0048806	0.00567413	0.389706	0.173953	0.753707	Brain_Cortex
EUR-like	ENSG00000120669	13	SOHLH2	36742345	rs9315401	T	C	0.46468	1.10076	0.0796329	1.85383e-43	0.00188291	0.00227832	0.408552	0.215347	0.764368	Brain_Cortex
EUR-like	ENSG00000242715	13	CCDC169	36801182	rs7327905	A	G	0.206402	-0.830564	0.105633	3.75938e-15	0.00266268	0.00377523	0.480622	0.0550073	0.807359	Brain_Cortex
EUR-like	ENSG00000120693	13	SMAD9	37418968	rs72648864	G	A	0.245033	0.465348	0.0646223	5.97522e-13	0.000733278	0.0064837	0.909955	0.445652	0.971155	Brain_Cortex
EUR-like	ENSG00000236354	13	LINC00437	39107480	rs9532275	G	A	0.353201	-0.515992	0.0850049	1.27795e-09	-0.00354783	0.00497461	0.47573	0.483627	0.803907	Brain_Cortex
EUR-like	ENSG00000150893	13	FREM2	39261266	rs9532275	G	A	0.353201	-0.678504	0.0595271	4.26689e-30	-0.00269807	0.00376437	0.473535	0.503507	0.803907	Brain_Cortex
EUR-like	ENSG00000176268	13	CYCSP34	41437735	rs11147827	C	T	0.678808	0.902748	0.104355	5.11776e-18	-0.00465376	0.00301189	0.122315	0.3335	0.489705	Brain_Cortex
EUR-like	ENSG00000023516	13	AKAP11	42846289	rs9590686	G	A	0.228477	-0.358841	0.0367431	1.57205e-22	0.0029537	0.00832877	0.72286	0.947525	0.915536	Brain_Cortex
EUR-like	ENSG00000120675	13	DNAJC15	43597339	rs17553284	T	C	0.224062	-0.880642	0.0617619	3.95966e-46	0.00128734	0.00335897	0.701531	0.944951	0.908489	Brain_Cortex
EUR-like	ENSG00000227258	13	SMIM2-AS1	44716682	rs66786230	C	T	0.120309	1.10293	0.139214	2.32704e-15	-0.00209061	0.00336136	0.533972	0.0273452	0.830135	Brain_Cortex
EUR-like	ENSG00000170919	13	TPT1-AS1	45915480	rs35200401	A	G	0.121413	0.540803	0.0978352	3.24464e-08	0.0168896	0.00789454	0.0324035	0.518328	0.272943	Brain_Cortex
EUR-like	ENSG00000235903	13	CPB2-AS1	46626941	rs17600984	A	C	0.259382	1.00759	0.0754906	1.22931e-40	-0.00358308	0.00284809	0.208368	0.131984	0.608159	Brain_Cortex
EUR-like	ENSG00000139684	13	ESD	47345391	rs1018579	C	T	0.470199	0.300275	0.0462446	8.40349e-11	-0.00934432	0.00850524	0.271919	0.707668	0.664402	Brain_Cortex
EUR-like	ENSG00000260388	13	LINC00562	48504290	rs2094195	C	T	0.92936	0.824382	0.12734	9.55157e-11	-0.00583939	0.00594044	0.325612	0.380122	0.704549	Brain_Cortex
EUR-like	ENSG00000102547	13	CAB39L	49882786	rs7998955	G	T	0.52649	0.600488	0.0739653	4.71945e-16	0.00501166	0.00422642	0.235704	0.0198801	0.638463	Brain_Cortex
EUR-like	ENSG00000136144	13	RCBTB1	50106082	rs3803185	C	T	0.503311	0.307624	0.0458201	1.89701e-11	-0.00191366	0.0081277	0.81386	0.0349518	0.948721	Brain_Cortex
EUR-like	ENSG00000123179	13	EBPL	50234859	rs9562915	C	T	0.209713	-0.840652	0.0756971	1.17987e-28	0.00681613	0.00360326	0.0585364	0.0319699	0.364997	Brain_Cortex
EUR-like	ENSG00000204977	13	TRIM13	50570024	rs59931782	T	C	0.162252	0.443119	0.0728104	1.15816e-09	0.00411396	0.00805302	0.60945	0.262553	0.868285	Brain_Cortex
EUR-like	ENSG00000233672	13	RNASEH2B-AS1	51450822	rs9535515	T	A	0.784768	0.627247	0.102473	9.2938e-10	-0.00503487	0.00481216	0.295432	0.851917	0.684824	Brain_Cortex
EUR-like	ENSG00000136104	13	RNASEH2B	51483814	rs9535526	T	C	0.584989	0.765037	0.0523644	2.43003e-48	0.00610648	0.00336117	0.0692518	0.532675	0.396417	Brain_Cortex
EUR-like	ENSG00000197168	13	NEK5	52611093	rs61958782	C	A	0.0573951	-0.87042	0.143641	1.36394e-09	0.00298931	0.00692298	0.66589	0.509795	0.893211	Brain_Cortex
EUR-like	ENSG00000136108	13	CKAP2	53029564	rs11620062	G	T	0.573951	-0.540359	0.0567498	1.70239e-21	-0.00459942	0.00469291	0.327047	0.850481	0.704549	Brain_Cortex
EUR-like	ENSG00000139675	13	HNRNPA1L2	53191605	rs28750732	A	G	0.384106	-0.592584	0.0757704	5.24943e-15	0.000578367	0.00439397	0.895279	0.12355	0.967544	Brain_Cortex
EUR-like	ENSG00000250299	13	MRPS31P4	53191693	rs28750732	A	G	0.384106	-0.392909	0.0704894	2.48932e-08	0.000872292	0.00662789	0.895293	0.364431	0.967544	Brain_Cortex
EUR-like	ENSG00000150361	13	KLHL1	70274726	rs4254198	T	C	0.669978	0.537789	0.0853886	3.01249e-10	-0.000132508	0.00497044	0.978732	0.652771	0.993475	Brain_Cortex
EUR-like	ENSG00000083535	13	PIBF1	73356197	rs9573051	A	G	0.285872	-0.450019	0.067344	2.35081e-11	0.00624898	0.00612879	0.307913	0.0626526	0.691171	Brain_Cortex
EUR-like	ENSG00000136111	13	TBC1D4	75858808	rs1431825	C	G	0.401766	0.436468	0.0536694	4.2044e-16	0.0124175	0.00607607	0.0409851	0.693193	0.314502	Brain_Cortex
EUR-like	ENSG00000118939	13	UCHL3	76123619	rs9543976	A	G	0.87638	0.824661	0.0953189	5.0781e-18	0.00738666	0.0045889	0.107468	0.577713	0.463085	Brain_Cortex
EUR-like	ENSG00000261105	13	RP11-173B14.5	76178836	rs11616974	C	G	0.537528	-0.781009	0.0909818	9.1441e-18	0.00393241	0.0032425	0.225218	0.339907	0.621342	Brain_Cortex
EUR-like	ENSG00000227354	13	RBM26-AS1	79980444	rs7993295	A	C	0.924945	-1.42576	0.133818	1.66178e-26	0.00279622	0.00323439	0.387298	0.00208345	0.751201	Brain_Cortex
EUR-like	ENSG00000165300	13	SLITRK5	88324870	rs76500515	G	A	0.0651214	0.315519	0.0568912	2.92267e-08	-0.017589	0.0160562	0.273313	0.745896	0.666113	Brain_Cortex
EUR-like	ENSG00000080166	13	DCT	95089558	rs9561589	T	C	0.331126	0.820488	0.0803472	1.75616e-24	-0.00408082	0.00329567	0.215628	0.0669326	0.615271	Brain_Cortex
EUR-like	ENSG00000165621	13	OXGR1	97637973	rs9556649	C	A	0.547461	-0.424945	0.0630164	1.54717e-11	0.0142548	0.00641989	0.0263908	0.515563	0.246631	Brain_Cortex
EUR-like	ENSG00000260992	13	DOCK9-AS2	99740073	rs2390187	T	C	0.284768	-0.538243	0.06502	1.25145e-16	0.000538335	0.0052464	0.918272	0.661854	0.971173	Brain_Cortex
EUR-like	ENSG00000139780	13	METTL21C	103338094	rs966724	G	T	0.65894	0.561971	0.0766887	2.33706e-13	-0.00536664	0.00473095	0.25664	0.115832	0.651488	Brain_Cortex
EUR-like	ENSG00000250878	13	METTL21EP	103532449	rs4150355	T	C	0.390728	0.569643	0.074737	2.49828e-14	0.00304483	0.0045849	0.506627	0.247647	0.817868	Brain_Cortex
EUR-like	ENSG00000272542	13	RP11-255P5.2	103541208	rs876430	G	A	0.733996	0.50637	0.0926423	4.60664e-08	-0.000423574	0.00554525	0.939113	0.251203	0.979495	Brain_Cortex
EUR-like	ENSG00000272274	13	LINC00551	107270158	rs3759453	A	G	0.613687	-0.923886	0.0912305	4.19571e-24	0.00416156	0.00284227	0.143148	0.257384	0.523457	Brain_Cortex
EUR-like	ENSG00000230156	13	LINC00443	107306264	rs3759453	A	G	0.613687	-1.09637	0.0853441	9.00364e-38	0.00350686	0.00238562	0.141563	0.131532	0.52283	Brain_Cortex
EUR-like	ENSG00000213995	13	CARKD	111267881	rs330559	T	C	0.137969	0.460342	0.0766238	1.88033e-09	-0.0107255	0.0083274	0.197752	0.239486	0.591562	Brain_Cortex
EUR-like	ENSG00000255874	13	LINC00346	111521578	rs111441076	G	A	0.143488	0.811585	0.111361	3.1482e-13	-0.00499765	0.00442897	0.259151	0.301114	0.653578	Brain_Cortex
EUR-like	ENSG00000088448	13	ANKRD10	111530887	rs4773274	C	T	0.401766	-0.324188	0.0407241	1.71218e-15	-0.0181374	0.00828205	0.0285266	0.630927	0.257813	Brain_Cortex
EUR-like	ENSG00000235875	13	ARHGEF7-AS2	111766159	rs4771731	T	C	0.369757	0.578985	0.0819028	1.55864e-12	0.00445339	0.00451785	0.324265	0.459116	0.703769	Brain_Cortex
EUR-like	ENSG00000102606	13	ARHGEF7	111766906	rs3825461	C	T	0.307947	0.275526	0.0375953	2.32336e-13	0.0152118	0.0100915	0.131711	0.610749	0.507462	Brain_Cortex
EUR-like	ENSG00000153495	13	TEX29	111968531	rs942650	C	T	0.311258	0.701862	0.0835918	4.60762e-17	-0.00959146	0.00399702	0.0164106	0.090866	0.186689	Brain_Cortex
EUR-like	ENSG00000267868	13	RP11-120K24.3	113619149	rs4907571	C	T	0.251656	0.562964	0.079757	1.68316e-12	-9.57928e-05	0.00499691	0.984705	0.358426	0.994606	Brain_Cortex
EUR-like	ENSG00000235280	13	MCF2L-AS1	113621798	rs2993344	T	C	0.730684	-0.529249	0.0696014	2.87117e-14	0.00188813	0.00523194	0.718185	0.232221	0.915255	Brain_Cortex
EUR-like	ENSG00000057593	13	F7	113760105	rs2774033	A	G	0.111479	-0.399299	0.0680331	4.37926e-09	0.00766402	0.0101766	0.451388	0.873047	0.794584	Brain_Cortex
EUR-like	ENSG00000153531	13	ADPRHL1	114076260	rs3751415	C	A	0.620309	-0.318412	0.0571845	2.5746e-08	0.0130586	0.00844521	0.12204	0.457955	0.489653	Brain_Cortex
EUR-like	ENSG00000150403	13	TMCO3	114145310	rs9577570	T	C	0.169978	-0.37283	0.0632496	3.75635e-09	0.00561543	0.00951397	0.555037	0.554095	0.841397	Brain_Cortex
EUR-like	ENSG00000184497	13	TMEM255B	114462216	rs3935960	G	T	0.0794702	-0.639689	0.110012	6.07368e-09	-0.0075673	0.00716413	0.290842	0.687609	0.680693	Brain_Cortex
EUR-like	ENSG00000185989	13	RASA3	114747194	rs6560956	A	G	0.423841	-0.396237	0.0560635	1.57585e-12	0.0145832	0.00673902	0.0304652	0.269412	0.266089	Brain_Cortex
EUR-like	ENSG00000100814	14	CCNB1IP1	20779527	rs2781366	C	T	0.511038	-0.488224	0.0635491	1.55856e-14	-0.000510598	0.00514948	0.921015	0.0714747	0.97214	Brain_Cortex
EUR-like	ENSG00000129484	14	PARP2	20811741	rs12323610	C	T	0.258278	0.266763	0.0398257	2.10911e-11	0.0215985	0.0110214	0.0500325	0.136429	0.342558	Brain_Cortex
EUR-like	ENSG00000092094	14	OSGEP	20914570	rs2275007	C	T	0.598234	0.675797	0.0473581	3.36921e-46	0.00393644	0.00380447	0.300814	0.487212	0.687755	Brain_Cortex
EUR-like	ENSG00000258515	14	RP11-203M5.7	20919464	rs2275006	G	A	0.600442	0.505181	0.0611269	1.4032e-16	0.00497128	0.00512107	0.331672	0.384138	0.705269	Brain_Cortex
EUR-like	ENSG00000165794	14	SLC39A2	21467414	rs2149666	G	T	0.634658	-0.793089	0.102041	7.71109e-15	0.00104891	0.00326888	0.748303	0.971376	0.925041	Brain_Cortex
EUR-like	ENSG00000092203	14	TOX4	21944756	rs3737050	G	A	0.620309	0.204149	0.0341464	2.25016e-09	-0.00263442	0.0129851	0.839228	0.0328213	0.958054	Brain_Cortex
EUR-like	ENSG00000129562	14	DAD1	23033805	rs11625520	T	C	0.0905077	0.317603	0.0571703	2.76994e-08	-0.0251532	0.0146053	0.0850336	0.332238	0.426946	Brain_Cortex
EUR-like	ENSG00000100461	14	RBM23	23369854	rs11557895	A	G	0.0231788	-1.30707	0.183396	1.02558e-12	0.00132146	0.00676183	0.845057	0.382953	0.959095	Brain_Cortex
EUR-like	ENSG00000257285	14	RP11-298I3.1	23398818	rs34026312	A	G	0.34989	0.778046	0.0924075	3.77345e-17	0.00126332	0.00345428	0.71457	0.453913	0.914405	Brain_Cortex
EUR-like	ENSG00000092036	14	HAUS4	23415437	rs4981455	G	A	0.522075	-0.526058	0.0473187	1.03299e-28	0.00202196	0.00481769	0.674708	0.150678	0.896111	Brain_Cortex
EUR-like	ENSG00000215256	14	DHRS4-AS1	24407940	rs4457918	G	T	0.0584989	-0.769714	0.0989352	7.25347e-15	0.010911	0.00750047	0.145751	0.353246	0.526154	Brain_Cortex
EUR-like	ENSG00000187630	14	DHRS4L2	24439148	rs73600715	C	T	0.118102	-0.859169	0.0962311	4.33075e-19	0.00201762	0.00470914	0.668325	0.263917	0.894126	Brain_Cortex
EUR-like	ENSG00000100889	14	PCK2	24563262	rs4982856	C	T	0.674393	-0.412853	0.0598971	5.47423e-12	0.00266733	0.00650195	0.681633	0.140244	0.898406	Brain_Cortex
EUR-like	ENSG00000092295	14	TGM1	24718320	rs2180196	A	G	0.151214	0.741433	0.103723	8.79424e-13	-0.00478379	0.0047072	0.3095	0.778985	0.691171	Brain_Cortex
EUR-like	ENSG00000157379	14	DHRS1	24759804	rs12892419	T	G	0.506623	-0.624897	0.0726395	7.78521e-18	-0.00421386	0.00403657	0.296522	0.909192	0.684872	Brain_Cortex
EUR-like	ENSG00000129467	14	ADCY4	24787555	rs3181256	A	G	0.690949	-0.337497	0.0615777	4.23322e-08	-0.00411443	0.00806535	0.609956	0.705746	0.868362	Brain_Cortex
EUR-like	ENSG00000129465	14	RIPK3	24805227	rs3181246	T	A	0.0772627	-0.710005	0.120443	3.74824e-09	-0.0041837	0.00687563	0.542867	0.768106	0.836404	Brain_Cortex
EUR-like	ENSG00000205978	14	NYNRIN	24867992	rs6573778	C	T	0.5	0.255771	0.0455582	1.97518e-08	0.0015817	0.00983096	0.872181	0.670744	0.964916	Brain_Cortex
EUR-like	ENSG00000139899	14	CBLN3	24895738	rs1956905	G	C	0.720751	0.842125	0.0922355	6.8399e-20	-0.000173464	0.00337864	0.959054	0.435296	0.985217	Brain_Cortex
EUR-like	ENSG00000100441	14	KHNYN	24898492	rs10146358	C	G	0.0761589	0.399515	0.062425	1.55462e-10	-0.020406	0.0115539	0.07737	0.233003	0.409457	Brain_Cortex
EUR-like	ENSG00000168952	14	STXBP6	25278862	rs10134818	C	T	0.263797	-0.316636	0.052275	1.3858e-09	-0.00852835	0.00904079	0.345517	0.323697	0.71819	Brain_Cortex
EUR-like	ENSG00000203546	14	RP11-176H8.1	31803518	rs34024670	A	G	0.392936	0.603246	0.0919442	5.34483e-11	0.00388201	0.00433588	0.370615	0.880783	0.740456	Brain_Cortex
EUR-like	ENSG00000129480	14	DTD2	31915242	rs60089901	A	C	0.1766	-0.532745	0.0832123	1.53117e-10	0.00385086	0.00643719	0.549693	0.809629	0.839944	Brain_Cortex
EUR-like	ENSG00000151327	14	FAM177A1	35514113	rs1741177	A	G	0.660044	0.287163	0.0443871	9.83163e-11	-0.00899602	0.00956138	0.346771	0.624895	0.718806	Brain_Cortex
EUR-like	ENSG00000092020	14	PPP2R3C	35554673	rs8019351	C	A	0.371965	-0.519297	0.0565427	4.1478e-20	0.00521109	0.00507729	0.304725	0.409584	0.689716	Brain_Cortex
EUR-like	ENSG00000174373	14	RALGAPA1	36007558	rs28475108	A	T	0.116998	0.544571	0.0832359	6.04992e-11	-0.013746	0.00724973	0.0579507	0.307171	0.364786	Brain_Cortex
EUR-like	ENSG00000165502	14	RPL36AL	50085237	rs3007042	G	A	0.764901	0.641842	0.0592362	2.34182e-27	0.000894376	0.00458988	0.845504	0.218788	0.959095	Brain_Cortex
EUR-like	ENSG00000100483	14	VCPKMT	50575350	rs73275103	T	C	0.187638	-0.393243	0.0661056	2.70271e-09	0.00723451	0.00845781	0.392349	0.708453	0.753991	Brain_Cortex
EUR-like	ENSG00000125375	14	ATP5S	50779044	rs8008345	G	A	0.752759	-0.367939	0.0637508	7.85603e-09	0.0114213	0.00788125	0.147289	0.189585	0.528233	Brain_Cortex
EUR-like	ENSG00000151748	14	SAV1	51098776	rs2934687	A	G	0.742826	-0.270728	0.045051	1.86247e-09	-0.0295914	0.0113086	0.00887765	0.546929	0.138614	Brain_Cortex
EUR-like	ENSG00000100504	14	PYGL	51324609	rs11627694	T	C	0.0441501	0.802049	0.126557	2.33603e-10	1.58544e-05	0.00804829	0.998428	0.66093	0.999192	Brain_Cortex
EUR-like	ENSG00000258711	14	RP11-218E20.3	51422977	rs11627694	T	C	0.0441501	1.67183	0.241811	4.71846e-12	7.60603e-06	0.00386111	0.998428	0.27977	0.999192	Brain_Cortex
EUR-like	ENSG00000087301	14	TXNDC16	52897308	rs76221271	G	C	0.0629139	-0.597691	0.0960079	4.80217e-10	0.0100954	0.00828769	0.223177	0.207086	0.621342	Brain_Cortex
EUR-like	ENSG00000100523	14	DDHD1	53510686	rs67479680	G	A	0.157837	-0.45712	0.071062	1.25365e-10	0.00478482	0.00789655	0.544556	0.324927	0.837326	Brain_Cortex
EUR-like	ENSG00000237356	14	AL163953.3	53635772	rs56744189	A	C	0.241722	0.586329	0.105339	2.60487e-08	0.0032203	0.00486903	0.508365	0.262359	0.818248	Brain_Cortex
EUR-like	ENSG00000100528	14	CNIH1	54893654	rs112586652	T	G	0.14128	0.41536	0.0686494	1.44438e-09	0.0146862	0.00868781	0.0909443	0.698226	0.442056	Brain_Cortex
EUR-like	ENSG00000258413	14	RP11-665C16.6	55729485	rs943590	C	T	0.440397	-0.68672	0.08378	2.47061e-16	0.00298774	0.00370169	0.419593	0.0377618	0.772976	Brain_Cortex
EUR-like	ENSG00000126775	14	ATG14	55833110	rs6573020	T	C	0.430464	0.372319	0.0547903	1.08056e-11	-0.00515117	0.00693366	0.457529	0.0259005	0.79776	Brain_Cortex
EUR-like	ENSG00000131966	14	ACTR10	58666798	rs17832891	A	G	0.0331126	-0.526699	0.0859777	9.01179e-10	-0.0377716	0.0143171	0.00833454	0.11908	0.134469	Brain_Cortex
EUR-like	ENSG00000181619	14	GPR135	59895740	rs1272107	A	G	0.586093	0.393358	0.0695253	1.53352e-08	0.00368737	0.00654595	0.573227	0.833573	0.851417	Brain_Cortex
EUR-like	ENSG00000126790	14	L3HYPDH	59927081	rs1268584	G	T	0.397351	-0.745205	0.0665058	3.84851e-29	0.000703325	0.00342628	0.837358	0.76373	0.957515	Brain_Cortex
EUR-like	ENSG00000100612	14	DHRS7	60610838	rs944445	A	G	0.154525	-0.444234	0.0631137	1.94146e-12	0.0198275	0.00822276	0.0158963	0.108311	0.185247	Brain_Cortex
EUR-like	ENSG00000100614	14	PPM1A	60712470	rs61992495	C	T	0.177704	0.291934	0.0417753	2.78437e-12	0.00526459	0.011692	0.652514	0.707058	0.886207	Brain_Cortex
EUR-like	ENSG00000258289	14	CHURC1	65381079	rs10142016	G	T	0.220751	0.988057	0.072929	8.11983e-42	0.00436121	0.00315016	0.166224	0.749386	0.551353	Brain_Cortex
EUR-like	ENSG00000100554	14	ATP6V1D	67761088	rs10152002	G	A	0.0408389	0.388975	0.0663182	4.48359e-09	-0.0267614	0.0202214	0.185696	0.493018	0.574744	Brain_Cortex
EUR-like	ENSG00000100564	14	PIGH	68048672	rs10131404	A	G	0.564018	0.578511	0.0677751	1.3925e-17	-0.00480898	0.00442917	0.277588	0.275419	0.669314	Brain_Cortex
EUR-like	ENSG00000259038	14	CTD-2325P2.4	69093883	rs4902620	A	C	0.143488	0.551264	0.0844465	6.66694e-11	0.0184114	0.00706777	0.00918785	0.176675	0.140937	Brain_Cortex
EUR-like	ENSG00000175985	14	PLEKHD1	69951409	rs4902723	A	G	0.140177	0.427077	0.0663233	1.20008e-10	-0.00848492	0.00883266	0.336738	0.866595	0.710074	Brain_Cortex
EUR-like	ENSG00000133983	14	COX16	70791798	rs11623369	A	G	0.165563	-0.534047	0.0708536	4.79694e-14	0.00331571	0.00622136	0.594064	0.249936	0.861382	Brain_Cortex
EUR-like	ENSG00000100731	14	PCNX	71374122	rs7160958	A	C	0.434879	-0.406497	0.0428272	2.27622e-21	0.00285712	0.00621627	0.645789	0.0545058	0.884595	Brain_Cortex
EUR-like	ENSG00000258695	14	RP3-414A15.2	73989582	rs11626972	G	A	0.427152	-0.554485	0.0897278	6.425e-10	-0.00264915	0.00467718	0.571122	0.260224	0.850264	Brain_Cortex
EUR-like	ENSG00000184227	14	ACOT1	74003818	rs11626972	G	A	0.427152	-0.668589	0.0753396	7.0353e-19	-0.00219704	0.00387055	0.570287	0.347771	0.849349	Brain_Cortex
EUR-like	ENSG00000258408	14	NT5CP2	74005925	rs11626972	G	A	0.427152	-0.756038	0.0803078	4.76469e-21	-0.00194291	0.00342207	0.570199	0.457768	0.849349	Brain_Cortex
EUR-like	ENSG00000119673	14	ACOT2	74034324	rs8015976	A	G	0.757174	-0.632179	0.066998	3.88056e-21	-0.0053452	0.00452232	0.237222	0.467624	0.639866	Brain_Cortex
EUR-like	ENSG00000177465	14	ACOT4	74058410	rs3742819	T	C	0.386313	0.578555	0.0702606	1.80435e-16	0.00632483	0.00459478	0.168659	0.975515	0.555222	Brain_Cortex
EUR-like	ENSG00000205669	14	ACOT6	74077649	rs10150828	T	C	0.474614	-0.488959	0.080891	1.49722e-09	-0.00529526	0.00528845	0.316688	0.622085	0.696278	Brain_Cortex
EUR-like	ENSG00000119661	14	DNAL1	74111578	rs2018718	T	G	0.282561	0.322239	0.0501513	1.31582e-10	-0.0159234	0.00901979	0.0774995	0.486955	0.409457	Brain_Cortex
EUR-like	ENSG00000259065	14	RP5-1021I20.1	74254063	rs12887033	T	C	0.143488	1.08112	0.0953873	8.9038e-30	-0.00474995	0.00324834	0.143667	0.368779	0.524051	Brain_Cortex
EUR-like	ENSG00000140043	14	PTGR2	74318547	rs8020267	G	A	0.900662	-0.530909	0.0639371	1.00993e-16	-0.0187085	0.00862295	0.0300361	0.193346	0.264607	Brain_Cortex
EUR-like	ENSG00000205659	14	LIN52	74551499	rs7153160	T	C	0.359823	0.387266	0.0649872	2.53607e-09	0.00950083	0.00705722	0.17822	0.466137	0.565144	Brain_Cortex
EUR-like	ENSG00000119703	14	ZC2HC1C	75530873	rs2268621	G	C	0.490066	-0.373899	0.0636212	4.17889e-09	0.0085277	0.00691529	0.217514	0.376787	0.617313	Brain_Cortex
EUR-like	ENSG00000259319	14	RP11-293M10.6	75890386	rs4899563	T	C	0.518764	0.231001	0.0360143	1.41619e-10	0.012491	0.0110222	0.257106	0.748337	0.651488	Brain_Cortex
EUR-like	ENSG00000119685	14	TTLL5	76099968	rs2302592	G	C	0.646799	0.387822	0.0560731	4.63391e-12	-0.00449208	0.00685197	0.512088	0.0452986	0.820723	Brain_Cortex
EUR-like	ENSG00000119715	14	ESRRB	76776957	rs12896180	T	G	0.496689	0.638829	0.106447	1.9566e-09	-0.00205223	0.00397827	0.605953	0.820089	0.867106	Brain_Cortex
EUR-like	ENSG00000259081	14	RP11-488C13.6	77240627	rs57335731	C	A	0.0927152	0.75925	0.124745	1.15473e-09	-0.00209042	0.0053641	0.696755	0.637111	0.906826	Brain_Cortex
EUR-like	ENSG00000165548	14	TMEM63C	77582911	rs8006676	T	G	0.124724	0.399258	0.0475055	4.29845e-17	0.0331403	0.0100851	0.00101591	0.000670375	0.054226	Brain_Cortex
EUR-like	ENSG00000269883	14	AC007375.1	77607026	rs754119	G	A	0.600442	-0.588316	0.063366	1.62594e-20	-0.0137859	0.00464628	0.00300637	0.11601	0.0813201	Brain_Cortex
EUR-like	ENSG00000100577	14	GSTZ1	77787227	rs2270421	T	C	0.306843	0.513628	0.0587922	2.40801e-18	-0.00245707	0.00532714	0.644629	0.424179	0.884265	Brain_Cortex
EUR-like	ENSG00000100580	14	TMED8	77801364	rs11159260	G	A	0.183223	0.299886	0.0530527	1.58035e-08	-0.00543886	0.0107158	0.611765	0.980361	0.870293	Brain_Cortex
EUR-like	ENSG00000100591	14	AHSA1	77924213	rs35881785	T	C	0.538631	0.182213	0.0303643	1.96232e-09	0.00455582	0.0137612	0.740596	0.964899	0.921879	Brain_Cortex
EUR-like	ENSG00000063761	14	ADCK1	78266426	rs17106595	T	C	0.155629	-0.372752	0.06369	4.83951e-09	-0.00537957	0.00968157	0.578449	0.46946	0.852253	Brain_Cortex
EUR-like	ENSG00000042317	14	SPATA7	88851268	rs3179969	A	G	0.356512	-0.738851	0.0545608	8.85948e-42	-0.00566528	0.00358019	0.113559	0.0880017	0.473921	Brain_Cortex
EUR-like	ENSG00000258983	14	RP11-507K2.2	88965678	rs12587528	G	T	0.256071	0.678082	0.0944472	6.99749e-13	0.00558881	0.00426021	0.189567	0.095854	0.577419	Brain_Cortex
EUR-like	ENSG00000015133	14	CCDC88C	91737667	rs1285841	T	C	0.45585	0.387901	0.0551368	1.98908e-12	-0.00419892	0.00655474	0.521787	0.707111	0.822516	Brain_Cortex
EUR-like	ENSG00000260711	14	RP11-747H7.3	92223103	rs58763793	T	C	0.454746	0.518334	0.0736881	2.00463e-12	0.00399569	0.00493509	0.418143	0.686136	0.771759	Brain_Cortex
EUR-like	ENSG00000165929	14	TC2N	92246095	rs58763793	T	C	0.454746	0.697352	0.0688446	4.09328e-24	0.00296995	0.0036556	0.41654	0.494448	0.770679	Brain_Cortex
EUR-like	ENSG00000165934	14	CPSF2	92588281	rs7149665	T	C	0.173289	-0.4571	0.0562643	4.50489e-16	-0.00704365	0.007486	0.346751	0.976739	0.718806	Brain_Cortex
EUR-like	ENSG00000133958	14	UNC79	93799565	rs2759671	T	C	0.215232	0.286909	0.0398124	5.74006e-13	0.00392753	0.0103112	0.703278	0.230482	0.909663	Brain_Cortex
EUR-like	ENSG00000165948	14	IFI27L1	94547628	rs882269	T	C	0.524283	0.480977	0.0561252	1.03738e-17	0.00149991	0.0052209	0.77389	0.460933	0.934752	Brain_Cortex
EUR-like	ENSG00000119632	14	IFI27L2	94594116	rs2273514	C	T	0.213024	-0.426911	0.0427154	1.61417e-23	0.00829807	0.00722418	0.2507	0.440775	0.64636	Brain_Cortex
EUR-like	ENSG00000182512	14	GLRX5	95999840	rs7157963	T	A	0.799117	0.305433	0.0549589	2.73693e-08	0.00483883	0.00999171	0.628184	0.773195	0.879204	Brain_Cortex
EUR-like	ENSG00000100739	14	BDKRB1	96722161	rs73361631	T	A	0.0916115	1.15062	0.159739	5.88408e-13	0.000385455	0.00381713	0.919566	0.976964	0.971412	Brain_Cortex
EUR-like	ENSG00000258702	14	RP11-433J8.1	97059070	rs75564413	A	G	0.0871965	-1.02221	0.10025	2.05421e-24	0.00634801	0.00416303	0.127295	0.345208	0.499429	Brain_Cortex
EUR-like	ENSG00000100749	14	VRK1	97263641	rs77347253	C	T	0.128035	-0.509348	0.0899609	1.4972e-08	0.00234137	0.00740568	0.751882	0.214963	0.925041	Brain_Cortex
EUR-like	ENSG00000168350	14	DEGS2	100612756	rs4905934	G	A	0.631347	0.374806	0.0602446	4.92719e-10	0.00301716	0.0071336	0.672331	0.172423	0.895431	Brain_Cortex
EUR-like	ENSG00000230805	14	AL132709.1	101540206	rs2295654	T	C	0.268212	-0.617932	0.0930247	3.08056e-11	-0.0210041	0.00572083	0.000241119	0.0493039	0.025573	Brain_Cortex
EUR-like	ENSG00000271780	14	RP11-1017G21.5	102414684	rs2448241	A	G	0.0960265	0.967369	0.121434	1.63576e-15	-0.00297801	0.00438906	0.497449	0.0935417	0.815965	Brain_Cortex
EUR-like	ENSG00000272444	14	RP11-1017G21.6	102418753	rs2448241	A	G	0.0960265	0.854898	0.138331	6.40579e-10	-0.0033698	0.00497839	0.498478	0.523902	0.815965	Brain_Cortex
EUR-like	ENSG00000156381	14	ANKRD9	102973179	rs4900538	C	T	0.62362	0.398657	0.0445134	3.37035e-19	-0.00217008	0.00669165	0.745713	0.863016	0.923664	Brain_Cortex
EUR-like	ENSG00000131323	14	TRAF3	103243813	rs7145882	C	T	0.668874	-0.237055	0.0362866	6.45267e-11	0.0350791	0.0123489	0.00450193	0.159732	0.0988451	Brain_Cortex
EUR-like	ENSG00000205436	14	EXOC3L4	103566481	rs744153	G	C	0.207506	0.56787	0.103001	3.52262e-08	0.00565277	0.00544975	0.299617	0.34745	0.687173	Brain_Cortex
EUR-like	ENSG00000259775	14	RP11-45P15.4	103798011	rs12432904	T	G	0.315673	0.545334	0.0645998	3.1268e-17	0.000316584	0.00492895	0.948787	0.0585997	0.982819	Brain_Cortex
EUR-like	ENSG00000269958	14	RP11-73M18.8	104162690	rs709399	A	G	0.664459	0.273616	0.0402299	1.03677e-11	0.00941799	0.0100399	0.348216	0.0484952	0.719472	Brain_Cortex
EUR-like	ENSG00000156414	14	TDRD9	104394799	rs2269186	T	C	0.298013	0.713517	0.0780617	6.22101e-20	-0.0069796	0.00397215	0.078895	0.0540012	0.412712	Brain_Cortex
EUR-like	ENSG00000166183	14	ASPG	104552016	rs1770987	G	A	0.129139	-0.607197	0.109283	2.75765e-08	-0.00690568	0.00598406	0.248495	0.134329	0.645621	Brain_Cortex
EUR-like	ENSG00000184990	14	SIVA1	105219437	rs1133044	G	C	0.175497	0.512512	0.0708682	4.76264e-13	-0.00496167	0.00627992	0.429478	0.825881	0.777717	Brain_Cortex
EUR-like	ENSG00000258701	14	LINC00638	105287538	rs12878750	T	C	0.827815	0.651728	0.102169	1.7837e-10	-0.00217257	0.0051217	0.671428	0.803599	0.89516	Brain_Cortex
EUR-like	ENSG00000140104	14	C14orf79	105452112	rs2819458	G	A	0.196468	0.618561	0.0532786	3.66939e-31	0.00564949	0.00505557	0.26379	0.462559	0.656184	Brain_Cortex
EUR-like	ENSG00000183828	14	NUDT14	105639275	rs11625865	A	G	0.631347	0.46069	0.0392933	9.56018e-32	-0.00971306	0.00568603	0.0875933	0.125149	0.432332	Brain_Cortex
EUR-like	ENSG00000182636	15	NDN	23930565	rs12899001	T	C	0.53532	-0.267103	0.0480753	2.76143e-08	0.014318	0.00989471	0.147886	0.00651512	0.528891	Brain_Cortex
EUR-like	ENSG00000259905	15	PWRN1	24738284	rs7167211	A	C	0.422737	0.731208	0.083061	1.32892e-18	-0.00202349	0.00349875	0.56303	0.502787	0.8458	Brain_Cortex
EUR-like	ENSG00000206187	15	RP11-1084I9.1	26147507	rs4906840	G	A	0.172185	0.635784	0.093314	9.53299e-12	0.00924201	0.00554295	0.0954456	0.381784	0.444942	Brain_Cortex
EUR-like	ENSG00000206149	15	HERC2P9	28834638	rs8036234	A	G	0.0618102	-0.623377	0.0967493	1.16963e-10	-0.00161916	0.00901976	0.857536	0.910491	0.96203	Brain_Cortex
EUR-like	ENSG00000215302	15	CTD-3092A11.1	30762982	rs2046362	G	A	0.524283	-0.726194	0.0984144	1.59554e-13	-0.00136081	0.00362411	0.707297	0.966716	0.912573	Brain_Cortex
EUR-like	ENSG00000270055	15	CTD-3092A11.2	30780166	rs16956707	A	G	0.0518764	-1.27271	0.203848	4.28056e-10	0.000729882	0.00426665	0.864171	0.722681	0.96349	Brain_Cortex
EUR-like	ENSG00000261794	15	GOLGA8H	30896329	rs4779764	C	T	0.538631	0.579938	0.0934653	5.47487e-10	0.000887535	0.00439778	0.840062	0.984387	0.958302	Brain_Cortex
EUR-like	ENSG00000198690	15	FAN1	31196055	rs34909055	T	C	0.318985	0.334733	0.0510431	5.45897e-11	0.00109056	0.00794066	0.890763	0.995516	0.966612	Brain_Cortex
EUR-like	ENSG00000270015	15	RP11-540B6.6	31218717	rs2955777	C	A	0.607064	0.46867	0.0514465	8.24985e-20	-0.000611454	0.00543799	0.910474	0.996958	0.971155	Brain_Cortex
EUR-like	ENSG00000134160	15	TRPM1	31293264	rs3809579	T	C	0.600442	-0.913668	0.0718118	4.40072e-37	-0.000791987	0.0028071	0.777838	0.581037	0.936203	Brain_Cortex
EUR-like	ENSG00000206127	15	GOLGA8O	32737307	rs12594943	T	C	0.37638	0.826559	0.095765	6.07535e-18	-0.000922816	0.00319092	0.772428	0.88756	0.934161	Brain_Cortex
EUR-like	ENSG00000254912	15	RP11-632K20.2	32786204	rs11637626	A	G	0.178808	1.1038	0.101251	1.13177e-27	-0.000540241	0.00296479	0.855411	0.922332	0.96203	Brain_Cortex
EUR-like	ENSG00000223509	15	RP11-632K20.7	32812049	rs11637626	A	G	0.178808	-0.633367	0.0961884	4.55957e-11	0.000941505	0.00516815	0.855446	0.631911	0.96203	Brain_Cortex
EUR-like	ENSG00000232653	15	GOLGA8N	32885657	rs9744195	C	T	0.751656	-0.797655	0.0894361	4.71747e-19	-0.00290527	0.00392711	0.459423	0.765611	0.79776	Brain_Cortex
EUR-like	ENSG00000198826	15	ARHGAP11A	32907345	rs73369102	T	C	0.258278	-0.566137	0.0754137	6.04579e-14	0.000753801	0.00535421	0.888039	0.909135	0.966612	Brain_Cortex
EUR-like	ENSG00000259446	15	RP11-489D6.2	33595858	rs2670948	T	G	0.537528	-0.799768	0.0701681	4.28374e-30	-0.00377806	0.00326396	0.247065	0.704366	0.645092	Brain_Cortex
EUR-like	ENSG00000169857	15	AVEN	34158428	rs602302	G	A	0.795806	0.677638	0.0863323	4.18757e-15	0.000687512	0.00470783	0.883893	0.166587	0.966612	Brain_Cortex
EUR-like	ENSG00000184984	15	CHRM5	34260921	rs9707955	C	T	0.270419	0.667912	0.0938938	1.13151e-12	-0.00160014	0.00437011	0.714249	0.210561	0.914405	Brain_Cortex
EUR-like	ENSG00000182405	15	PGBD4	34394274	rs1436923	A	C	0.906181	-0.529424	0.0884039	2.11531e-09	-0.0219655	0.0093658	0.0190122	0.59395	0.200554	Brain_Cortex
EUR-like	ENSG00000250007	15	RP11-814P5.1	35047285	rs1402857	C	A	0.300221	0.490806	0.0703446	3.01187e-12	0.00156123	0.00562692	0.781429	0.726533	0.936203	Brain_Cortex
EUR-like	ENSG00000128829	15	EIF2AK4	40226347	rs8208	A	G	0.706402	0.385699	0.0627621	7.97579e-10	-0.00617263	0.00724479	0.394209	0.224309	0.754437	Brain_Cortex
EUR-like	ENSG00000248508	15	SRP14-AS1	40331512	rs8208	A	G	0.706402	0.329393	0.04554	4.72282e-13	-0.00722777	0.0084605	0.392941	0.219711	0.753991	Brain_Cortex
EUR-like	ENSG00000140323	15	DISP2	40650436	rs56221586	G	C	0.183223	0.325726	0.0418676	7.2575e-15	0.0071895	0.0103999	0.489375	0.895724	0.810762	Brain_Cortex
EUR-like	ENSG00000128944	15	KNSTRN	40674922	rs55982218	T	C	0.12362	1.50876	0.111302	7.34204e-42	-0.000904613	0.00254885	0.722657	0.0754873	0.915536	Brain_Cortex
EUR-like	ENSG00000128928	15	IVD	40697686	rs7165012	G	A	0.55298	0.399774	0.0478098	6.17947e-17	0.00967623	0.0063866	0.129751	0.542221	0.504427	Brain_Cortex
EUR-like	ENSG00000128891	15	C15orf57	40820882	rs12913739	A	G	0.445916	-0.528238	0.0625819	3.15298e-17	-0.00415862	0.00479173	0.385463	0.0984749	0.750551	Brain_Cortex
EUR-like	ENSG00000104140	15	RHOV	41164412	rs618916	C	T	0.774834	-0.378796	0.0489158	9.64561e-15	-0.00505293	0.00783267	0.518856	0.256879	0.821487	Brain_Cortex
EUR-like	ENSG00000137804	15	NUSAP1	41624892	rs7167706	A	C	0.250552	1.02445	0.0949377	3.80627e-27	-0.0023969	0.00280894	0.393487	0.257946	0.754183	Brain_Cortex
EUR-like	ENSG00000137806	15	NDUFAF1	41679551	rs2730056	G	A	0.249448	-0.8668	0.0741434	1.41955e-31	0.00299067	0.0032931	0.363792	0.289182	0.733417	Brain_Cortex
EUR-like	ENSG00000103932	15	RPAP1	41809374	rs11632399	T	C	0.5	-0.576279	0.0528177	1.02439e-27	0.000779817	0.0043375	0.857322	0.418075	0.96203	Brain_Cortex
EUR-like	ENSG00000137802	15	MAPKBP1	42066632	rs7163022	C	T	0.471302	0.202472	0.0322267	3.32646e-10	-0.00912624	0.0126356	0.470133	0.0203339	0.802258	Brain_Cortex
EUR-like	ENSG00000243708	15	PLA2G4B	42120283	rs2303516	G	C	0.31457	0.336792	0.0456646	1.63935e-13	-0.000579744	0.00779485	0.940712	0.513299	0.980209	Brain_Cortex
EUR-like	ENSG00000137877	15	SPTBN5	42140345	rs28547280	C	T	0.445916	-0.335798	0.0521523	1.2043e-10	-0.00571192	0.00768379	0.457255	0.345623	0.79776	Brain_Cortex
EUR-like	ENSG00000103966	15	EHD4	42190950	rs58818261	A	G	0.142384	0.613594	0.102657	2.27085e-09	-0.00680722	0.00662091	0.303884	0.585422	0.689024	Brain_Cortex
EUR-like	ENSG00000140326	15	CDAN1	43015757	rs2412740	C	T	0.222958	0.370653	0.0646979	1.01037e-08	-0.00505365	0.00819003	0.537203	0.409826	0.832383	Brain_Cortex
EUR-like	ENSG00000168803	15	ADAL	43622872	rs12101673	A	G	0.12362	-0.990611	0.0958799	5.06057e-25	0.00366501	0.00385357	0.34157	0.871916	0.712639	Brain_Cortex
EUR-like	ENSG00000242866	15	STRC	43891596	rs2447215	T	C	0.268212	0.575635	0.0628518	5.25731e-20	0.0025098	0.00496456	0.613178	0.144366	0.871012	Brain_Cortex
EUR-like	ENSG00000249839	15	AC011330.5	43955852	rs2957636	G	A	0.268212	-0.65259	0.0834805	5.39799e-15	-0.00216038	0.0043821	0.622012	0.108225	0.877517	Brain_Cortex
EUR-like	ENSG00000223572	15	CKMT1A	43985084	rs3097773	A	G	0.10596	0.391905	0.0688114	1.2312e-08	-0.0146271	0.0110833	0.186923	0.906909	0.575228	Brain_Cortex
EUR-like	ENSG00000205771	15	CATSPER2P1	44019116	rs117091329	A	T	0.0209713	-1.28661	0.216382	2.74738e-09	-0.00884067	0.00688903	0.199388	0.963257	0.593295	Brain_Cortex
EUR-like	ENSG00000185880	15	TRIM69	45021186	rs17588305	T	C	0.116998	-0.796568	0.0859678	1.93462e-20	0.00860987	0.00515382	0.0948048	0.560537	0.444942	Brain_Cortex
EUR-like	ENSG00000259479	15	CTD-2008A1.2	45118569	rs4774514	T	C	0.0474614	1.36056	0.246311	3.31828e-08	0.00944844	0.00442673	0.0328097	0.18078	0.274558	Brain_Cortex
EUR-like	ENSG00000259539	15	CTD-2651B20.1	45444862	rs12899786	G	C	0.325607	-0.673088	0.116933	8.60314e-09	-0.00512287	0.00407584	0.208794	0.0859759	0.608159	Brain_Cortex
EUR-like	ENSG00000138606	15	SHF	45459412	rs1706826	A	G	0.524283	0.351048	0.0513627	8.21859e-12	-0.0141527	0.0074699	0.0581409	0.358363	0.364786	Brain_Cortex
EUR-like	ENSG00000259520	15	CTD-2651B20.3	45543884	rs8039153	C	T	0.634658	0.992515	0.0824174	2.12293e-33	-0.00537916	0.00271428	0.0475017	0.952351	0.336247	Brain_Cortex
EUR-like	ENSG00000259433	15	CTD-2651B20.4	45622407	rs35861938	C	T	0.407285	-0.788151	0.0857226	3.77793e-20	-0.00551801	0.00332861	0.0973674	0.527506	0.446667	Brain_Cortex
EUR-like	ENSG00000171763	15	SPATA5L1	45694529	rs7402632	T	A	0.278146	0.607518	0.0932991	7.43975e-11	0.00406484	0.00475987	0.393116	0.1869	0.753991	Brain_Cortex
EUR-like	ENSG00000104064	15	GABPB1	50569389	rs10163050	C	T	0.576159	0.322849	0.0550407	4.47396e-09	0.00408311	0.00789872	0.605203	0.634843	0.867106	Brain_Cortex
EUR-like	ENSG00000244879	15	GABPB1-AS1	50647525	rs504781	C	T	0.377483	0.966678	0.0541162	2.28908e-71	0.00259412	0.00265811	0.329101	0.624788	0.70476	Brain_Cortex
EUR-like	ENSG00000183578	15	TNFAIP8L3	51348795	rs12591735	G	A	0.242826	-0.423529	0.0736932	9.07391e-09	-0.0059365	0.00698724	0.395536	0.962133	0.755136	Brain_Cortex
EUR-like	ENSG00000104112	15	SCG3	51973550	rs1902596	G	A	0.760486	0.314608	0.0497345	2.51997e-10	0.0192746	0.00982312	0.0497434	0.803094	0.342054	Brain_Cortex
EUR-like	ENSG00000259577	15	RP11-430B1.2	52472290	rs7164508	A	G	0.13245	-0.640358	0.0750761	1.47047e-17	-0.0104353	0.00552634	0.0589876	0.920894	0.366054	Brain_Cortex
EUR-like	ENSG00000047346	15	FAM214A	52873514	rs11633933	C	T	0.768212	0.403324	0.0601833	2.06154e-11	-0.00875238	0.00754721	0.246177	0.973927	0.644559	Brain_Cortex
EUR-like	ENSG00000069974	15	RAB27A	55495164	rs67230579	C	A	0.101545	0.532364	0.0882717	1.62979e-09	0.0067093	0.00757964	0.376063	0.902754	0.74495	Brain_Cortex
EUR-like	ENSG00000151575	15	TEX9	56536207	rs72738658	T	C	0.128035	-0.703613	0.09759	5.59978e-13	0.00331431	0.00539368	0.538899	0.0206019	0.833245	Brain_Cortex
EUR-like	ENSG00000247982	15	LINC00926	57592563	rs2248886	T	A	0.581678	-0.412339	0.0564166	2.69479e-13	0.00701741	0.00628129	0.263912	0.357465	0.656184	Brain_Cortex
EUR-like	ENSG00000255529	15	POLR2M	57884231	rs11858659	C	G	0.0596026	0.674356	0.0795411	2.28946e-17	-0.0107147	0.00788804	0.174351	0.642383	0.563791	Brain_Cortex
EUR-like	ENSG00000128923	15	FAM63B	59063391	rs661367	A	G	0.940397	0.386179	0.0613244	3.02857e-10	0.00508791	0.0129945	0.695396	0.871891	0.905912	Brain_Cortex
EUR-like	ENSG00000259251	15	RP11-643M14.1	62352702	rs12916410	C	G	0.0739514	0.831893	0.130601	1.89347e-10	-0.00573706	0.00563516	0.308638	0.0213577	0.691171	Brain_Cortex
EUR-like	ENSG00000103642	15	LACTB	63413999	rs4775633	A	G	0.495585	0.397014	0.0632907	3.54467e-10	0.0160974	0.00682816	0.0183988	0.198255	0.200197	Brain_Cortex
EUR-like	ENSG00000185088	15	RPS27L	63418071	rs7169648	C	A	0.0883002	-0.353254	0.0620754	1.26501e-08	-0.0054551	0.012342	0.658493	0.293092	0.889963	Brain_Cortex
EUR-like	ENSG00000074410	15	CA12	63613577	rs28372792	C	T	0.709713	0.522092	0.0672937	8.59982e-15	-9.13018e-05	0.00538302	0.986468	0.303922	0.994755	Brain_Cortex
EUR-like	ENSG00000035664	15	DAPK2	64199235	rs332278	G	C	0.85872	-0.326479	0.0502114	7.92089e-11	0.00496046	0.0108835	0.648548	0.855555	0.88501	Brain_Cortex
EUR-like	ENSG00000103671	15	TRIP4	64679947	rs61477175	T	C	0.884106	-0.572924	0.0803811	1.02135e-12	-0.00174017	0.0068856	0.80048	0.0791257	0.943721	Brain_Cortex
EUR-like	ENSG00000140451	15	PIF1	65107831	rs113818297	G	A	0.343267	0.435796	0.0795992	4.37808e-08	0.0175558	0.0068213	0.0100624	0.732478	0.14638	Brain_Cortex
EUR-like	ENSG00000090487	15	SPG21	65255362	rs4128936	A	G	0.469095	-0.528924	0.0524518	6.50187e-24	0.0105514	0.00486195	0.0299923	0.287668	0.264607	Brain_Cortex
EUR-like	ENSG00000166938	15	DIS3L	66585555	rs12911848	A	G	0.39404	-0.488124	0.0661694	1.62038e-13	0.00233925	0.00522217	0.654193	0.019584	0.887046	Brain_Cortex
EUR-like	ENSG00000075131	15	TIPIN	66628544	rs62010229	C	G	0.0750552	1.41758	0.150769	5.33782e-21	0.0083843	0.00341585	0.0141069	0.0279734	0.174088	Brain_Cortex
EUR-like	ENSG00000189227	15	C15orf61	67813406	rs8041782	A	G	0.788079	0.342161	0.0581075	3.89923e-09	0.00421012	0.00876861	0.631131	0.203114	0.879625	Brain_Cortex
EUR-like	ENSG00000270964	15	RP11-502I4.3	67833410	rs12593494	A	G	0.793598	-0.661996	0.115083	8.80281e-09	-0.00144247	0.00459736	0.753703	0.23377	0.925241	Brain_Cortex
EUR-like	ENSG00000260657	15	RP11-315D16.4	68560130	rs55700060	G	A	0.359823	0.874292	0.0832803	8.8057e-26	0.00322622	0.003055	0.290947	0.896049	0.680693	Brain_Cortex
EUR-like	ENSG00000213614	15	HEXA	72635775	rs4777504	C	T	0.952539	0.642653	0.112528	1.12288e-08	0.00057484	0.00909181	0.949587	0.583618	0.982824	Brain_Cortex
EUR-like	ENSG00000103855	15	CD276	73976307	rs11636441	T	C	0.121413	-0.397257	0.0728259	4.90035e-08	-0.00897668	0.00969881	0.354683	0.10704	0.725033	Brain_Cortex
EUR-like	ENSG00000067221	15	STOML1	74275547	rs11633520	G	C	0.54415	-0.180639	0.0253888	1.11998e-12	-0.0284956	0.0145621	0.0503668	0.391326	0.344233	Brain_Cortex
EUR-like	ENSG00000261543	15	RP11-665J16.1	74445141	rs11630924	C	G	0.215232	-0.767023	0.0975814	3.83098e-15	-0.006644	0.00409535	0.104733	0.67125	0.460803	Brain_Cortex
EUR-like	ENSG00000178802	15	MPI	75182346	rs11630592	A	C	0.497792	0.412028	0.0473768	3.41304e-18	-0.00310049	0.00612735	0.612851	0.210991	0.870916	Brain_Cortex
EUR-like	ENSG00000140365	15	COMMD4	75628232	rs114064595	T	C	0.0253863	-0.804966	0.110566	3.32729e-13	0.00266917	0.00855158	0.754945	0.135886	0.925555	Brain_Cortex
EUR-like	ENSG00000140400	15	MAN2C1	75648133	rs4462560	C	G	0.722958	-0.478308	0.046859	1.83725e-24	-0.00290892	0.0060415	0.630168	0.117213	0.879625	Brain_Cortex
EUR-like	ENSG00000169371	15	SNUPN	75890424	rs112074722	G	T	0.231788	-0.472984	0.0707888	2.36308e-11	0.00843354	0.00634009	0.183455	0.355289	0.573819	Brain_Cortex
EUR-like	ENSG00000169752	15	NRG4	76228310	rs2959852	G	C	0.838852	1.25567	0.0936365	5.28075e-41	0.00144346	0.00280664	0.607042	0.876979	0.867106	Brain_Cortex
EUR-like	ENSG00000173517	15	PEAK1	77400471	rs71407208	T	C	0.235099	0.537263	0.0640883	5.15211e-17	-0.0158522	0.00594692	0.00768469	0.0551319	0.131772	Brain_Cortex
EUR-like	ENSG00000259362	15	RP11-307C19.1	77817882	rs7176875	A	G	0.413907	0.583639	0.0975523	2.19291e-09	-0.0141401	0.00495307	0.00430609	0.165283	0.0974065	Brain_Cortex
EUR-like	ENSG00000260776	15	RP11-114H24.2	78206559	rs7175950	G	A	0.479029	1.02547	0.0768868	1.40267e-40	0.0010635	0.0024451	0.663597	0.167935	0.892464	Brain_Cortex
EUR-like	ENSG00000136425	15	CIB2	78396948	rs11547207	C	A	0.271523	0.776458	0.0722746	6.38187e-27	-0.00446059	0.00369869	0.227821	0.109733	0.625247	Brain_Cortex
EUR-like	ENSG00000259562	15	RP11-762H8.2	78582869	rs12906684	T	A	0.46468	-0.514802	0.0847431	1.24102e-09	0.00364164	0.00497244	0.463946	0.608938	0.79776	Brain_Cortex
EUR-like	ENSG00000188266	15	HYKK	78799906	rs2869544	A	G	0.612583	0.339374	0.061902	4.19506e-08	-0.00165116	0.00746495	0.824946	0.659116	0.951807	Brain_Cortex
EUR-like	ENSG00000041357	15	PSMA4	78832747	rs2869548	A	G	0.403974	0.229149	0.0410905	2.45132e-08	-0.00181892	0.0114614	0.873905	0.919627	0.965115	Brain_Cortex
EUR-like	ENSG00000169684	15	CHRNA5	78857862	rs2869544	A	G	0.612583	-1.05812	0.08147	1.4341e-38	0.000529581	0.00239265	0.824831	0.800395	0.951807	Brain_Cortex
EUR-like	ENSG00000136378	15	ADAMTS7	79051545	rs59888683	T	C	0.182119	-0.493715	0.0734383	1.78194e-11	0.00347139	0.00640574	0.587874	0.547308	0.858749	Brain_Cortex
EUR-like	ENSG00000103811	15	CTSH	79213400	rs62013198	A	T	0.0916115	0.525586	0.092011	1.1152e-08	0.0121548	0.00925886	0.189259	0.221262	0.577161	Brain_Cortex
EUR-like	ENSG00000180953	15	ST20	80191182	rs8024713	G	C	0.355408	-0.939001	0.0805582	2.13392e-31	-0.000473218	0.00276844	0.864276	0.192722	0.96349	Brain_Cortex
EUR-like	ENSG00000259417	15	RP11-2E17.1	80487826	rs2043691	A	C	0.630243	0.232345	0.0417664	2.65224e-08	0.0104506	0.0113827	0.358559	0.0905064	0.729076	Brain_Cortex
EUR-like	ENSG00000259495	15	RP11-210M15.2	80637195	rs3743408	T	C	0.135762	-1.00792	0.0932676	3.19787e-27	-0.0107156	0.00353891	0.00246232	0.945548	0.0744708	Brain_Cortex
EUR-like	ENSG00000188659	15	FAM154B	82555151	rs113413540	G	A	0.0364238	1.52766	0.169143	1.68954e-19	-0.0055425	0.00417777	0.18462	0.00324609	0.574338	Brain_Cortex
EUR-like	ENSG00000197978	15	GOLGA6L9	82722223	rs11630197	C	T	0.267108	-0.615062	0.081515	4.50963e-14	-0.00265767	0.00464417	0.567146	0.0111147	0.847538	Brain_Cortex
EUR-like	ENSG00000255769	15	RP11-152F13.3	82765134	rs62012051	C	T	0.288079	-0.574999	0.0964978	2.54287e-09	0.0166244	0.00550666	0.00253635	0.0385406	0.0749392	Brain_Cortex
EUR-like	ENSG00000259429	15	UBE2Q2P3	83023847	rs12905578	G	T	0.34989	0.648491	0.092533	2.41374e-12	0.0146145	0.00454527	0.00130298	0.244097	0.0568719	Brain_Cortex
EUR-like	ENSG00000182774	15	RPS17L	83205504	rs2278355	T	C	0.608168	0.215238	0.0338984	2.16005e-10	-0.0153894	0.0121474	0.205193	0.102328	0.601926	Brain_Cortex
EUR-like	ENSG00000103723	15	AP3B2	83328033	rs8028130	T	C	0.210817	0.194119	0.0298304	7.6448e-11	-0.0451243	0.0173379	0.00925091	0.330342	0.141003	Brain_Cortex
EUR-like	ENSG00000169609	15	C15orf40	83657193	rs1037403	G	C	0.538631	-0.774917	0.069203	4.18245e-29	0.0108398	0.00337972	0.0013399	0.00870322	0.0571294	Brain_Cortex
EUR-like	ENSG00000064726	15	BTBD1	83685174	rs7179867	G	A	0.913907	-0.336228	0.0588393	1.10129e-08	-0.00306991	0.0138141	0.824135	0.535088	0.951807	Brain_Cortex
EUR-like	ENSG00000156218	15	ADAMTSL3	84322838	rs2732161	G	C	0.166667	-0.464445	0.0802331	7.09357e-09	0.000133223	0.00739479	0.985626	0.99884	0.994606	Brain_Cortex
EUR-like	ENSG00000259511	15	RP11-182J1.16	84841242	rs61148413	A	T	0.484547	0.624859	0.0937518	2.64607e-11	-0.00185712	0.00401625	0.643793	0.777245	0.884265	Brain_Cortex
EUR-like	ENSG00000225151	15	AC103965.1	84867600	rs62029649	T	C	0.1766	0.754427	0.109871	6.57951e-12	0.00232254	0.00414885	0.575613	0.245467	0.851994	Brain_Cortex
EUR-like	ENSG00000184206	15	GOLGA6L4	84904525	rs62029649	T	C	0.1766	1.16826	0.117705	3.23052e-23	0.00149983	0.00267455	0.57495	0.639772	0.851994	Brain_Cortex
EUR-like	ENSG00000235370	15	DNM1P51	84953014	rs62028145	G	C	0.48234	-0.526525	0.0685273	1.54883e-14	0.00230528	0.00475917	0.628112	0.353304	0.879204	Brain_Cortex
EUR-like	ENSG00000230373	15	GOLGA6L5	85051116	rs12901468	A	G	0.236203	0.811632	0.0783816	3.97664e-25	-0.00423384	0.00373374	0.25682	0.599635	0.651488	Brain_Cortex
EUR-like	ENSG00000176700	15	SCAND2P	85174682	rs3748374	G	A	0.142384	0.637302	0.088938	7.73976e-13	0.0065512	0.00538763	0.223996	0.605273	0.621342	Brain_Cortex
EUR-like	ENSG00000177082	15	WDR73	85185999	rs62019463	A	G	0.288079	-0.53769	0.0871421	6.81759e-10	-0.00687009	0.00529567	0.194526	0.631992	0.58694	Brain_Cortex
EUR-like	ENSG00000136383	15	ALPK3	85359911	rs306205	C	T	0.809051	0.456263	0.0808818	1.68961e-08	0.00892336	0.00731886	0.222758	0.444971	0.621342	Brain_Cortex
EUR-like	ENSG00000259295	15	CSPG4P12	85734669	rs4635318	A	C	0.550773	-0.753311	0.0892983	3.28677e-17	-0.00608038	0.00342253	0.0756377	0.00698952	0.406897	Brain_Cortex
EUR-like	ENSG00000229212	15	RP11-561C5.4	85747141	rs6496801	A	G	0.583885	-0.793868	0.0903407	1.52945e-18	-0.00588714	0.00326802	0.0716334	0.00557939	0.401155	Brain_Cortex
EUR-like	ENSG00000170776	15	AKAP13	85923802	rs1861856	C	G	0.221854	0.518747	0.0720642	6.09219e-13	-0.0108529	0.00614103	0.077181	0.0829326	0.409457	Brain_Cortex
EUR-like	ENSG00000259407	15	RP11-158M2.3	86287340	rs55851385	G	C	0.230684	-0.738687	0.0977991	4.24991e-14	0.0128182	0.00440669	0.00362809	0.00473149	0.0914342	Brain_Cortex
EUR-like	ENSG00000259762	15	RP11-158M2.4	86293567	rs55851385	G	C	0.230684	-0.688418	0.0996045	4.79501e-12	0.0137542	0.00479611	0.00413354	0.00309974	0.0956113	Brain_Cortex
EUR-like	ENSG00000259416	15	RP11-158M2.5	86298172	rs17638180	C	A	0.229581	-0.805103	0.0990702	4.41525e-16	0.0116981	0.00400524	0.0034925	0.00537454	0.0888391	Brain_Cortex
EUR-like	ENSG00000181026	15	AEN	89164527	rs12908122	G	A	0.260486	-0.486582	0.0718885	1.30062e-11	-0.0070309	0.00577268	0.223239	0.394219	0.621342	Brain_Cortex
EUR-like	ENSG00000140511	15	HAPLN3	89420519	rs75392690	A	T	0.11479	-0.559439	0.0870191	1.28514e-10	0.00452847	0.0071301	0.52535	0.734054	0.824629	Brain_Cortex
EUR-like	ENSG00000140522	15	RLBP1	89753100	rs33998577	C	T	0.383002	0.363253	0.0515256	1.78987e-12	0.0130338	0.00733185	0.0754528	0.132913	0.406897	Brain_Cortex
EUR-like	ENSG00000140521	15	POLG	89859534	rs35281781	C	T	0.391832	0.277431	0.0416153	2.61873e-11	0.0248883	0.00998521	0.0126843	0.0746348	0.165154	Brain_Cortex
EUR-like	ENSG00000261478	15	RP11-429B14.4	90052192	rs12437575	C	T	0.373068	0.771426	0.0672307	1.77593e-30	0.00271463	0.00340044	0.424687	0.0866631	0.775296	Brain_Cortex
EUR-like	ENSG00000166819	15	PLIN1	90207596	rs12148067	G	A	0.291391	-0.305304	0.0522955	5.28121e-09	-0.0156117	0.00930996	0.0935648	0.344713	0.444231	Brain_Cortex
EUR-like	ENSG00000157823	15	AP3S2	90373831	rs12594774	G	A	0.748344	-0.600181	0.0619448	3.35913e-22	-0.000764079	0.00479783	0.873468	0.563594	0.965115	Brain_Cortex
EUR-like	ENSG00000259685	15	CTD-2315E11.1	90645881	rs11073901	C	G	0.246137	-0.457018	0.0626767	3.06141e-13	-0.000768649	0.0064563	0.905232	0.734263	0.968742	Brain_Cortex
EUR-like	ENSG00000185043	15	CIB1	90773207	rs3829490	T	C	0.216336	0.292745	0.0449095	7.099e-11	0.00097476	0.0103299	0.924821	0.479453	0.974223	Brain_Cortex
EUR-like	ENSG00000213471	15	TTLL13	90792762	rs2048706	A	C	0.266004	-0.787749	0.08723	1.70555e-19	-0.00457534	0.00367311	0.212899	0.228403	0.611628	Brain_Cortex
EUR-like	ENSG00000140575	15	IQGAP1	90931450	rs16944424	G	A	0.189845	0.564917	0.0471031	3.85671e-33	0.00195195	0.00565786	0.730097	0.229406	0.917608	Brain_Cortex
EUR-like	ENSG00000166965	15	RCCD1	91498100	rs1105291	T	C	0.135762	0.782218	0.0690622	9.72376e-30	0.00261676	0.00467195	0.575411	0.0757779	0.851994	Brain_Cortex
EUR-like	ENSG00000260337	15	RP11-386M24.6	93138790	rs79305149	T	C	0.129139	0.511378	0.0893973	1.06347e-08	-0.0123032	0.00770338	0.11024	0.198085	0.467597	Brain_Cortex
EUR-like	ENSG00000258741	15	RP11-386M24.4	93258989	rs1866171	T	C	0.827815	0.737006	0.112419	5.53186e-11	0.00451475	0.00489637	0.356498	0.860413	0.726128	Brain_Cortex
EUR-like	ENSG00000260361	15	CTD-2313J17.5	93322987	rs4778037	C	G	0.336645	0.810065	0.101879	1.84656e-15	-0.00389789	0.00338864	0.250028	0.570378	0.64636	Brain_Cortex
EUR-like	ENSG00000248441	15	CTD-2536I1.1	95819690	rs12595831	A	G	0.0264901	-0.796556	0.144293	3.38202e-08	-0.0147546	0.0104212	0.156829	0.510686	0.537687	Brain_Cortex
EUR-like	ENSG00000103852	15	TTC23	99676528	rs55909409	T	C	0.465784	-0.287089	0.0380752	4.69774e-14	-0.00545739	0.0088361	0.536823	0.138245	0.832383	Brain_Cortex
EUR-like	ENSG00000261616	15	RP11-6O2.3	99679522	rs2623194	G	A	0.168874	0.602189	0.10074	2.26353e-09	-0.00685699	0.0056798	0.227332	0.993569	0.624593	Brain_Cortex
EUR-like	ENSG00000183060	15	LYSMD4	100255902	rs11631604	C	T	0.688742	-0.600296	0.0547748	5.99367e-28	0.000302177	0.00446717	0.946069	0.102337	0.982352	Brain_Cortex
EUR-like	ENSG00000182397	15	DNM1P46	100330361	rs9920347	G	A	0.300221	-0.667803	0.0870172	1.66217e-14	-0.00414728	0.0040958	0.311267	0.955715	0.692285	Brain_Cortex
EUR-like	ENSG00000259363	15	CTD-2054N24.2	100347228	rs1963944	C	T	0.568433	-0.813161	0.0956441	1.86434e-17	-0.00142696	0.00312626	0.648071	0.679569	0.884996	Brain_Cortex
EUR-like	ENSG00000254744	15	CTD-3076O17.1	100510420	rs1561050	C	T	0.834437	-0.784932	0.133684	4.31759e-09	-0.000942994	0.0044014	0.830353	0.850284	0.954108	Brain_Cortex
EUR-like	ENSG00000270127	15	RP11-526I2.5	101087972	rs36053285	C	T	0.423841	-0.963044	0.0641011	5.12521e-51	0.00450766	0.00265333	0.0893446	0.496722	0.436051	Brain_Cortex
EUR-like	ENSG00000259205	15	PRKXP1	101093734	rs36053285	C	T	0.423841	-0.912257	0.0753536	9.77428e-34	0.00475861	0.00281071	0.0904498	0.52939	0.440885	Brain_Cortex
EUR-like	ENSG00000259755	15	RP11-505E24.2	101590937	rs28713291	C	A	0.163355	0.585512	0.0888145	4.32394e-11	0.00149996	0.0059338	0.800437	0.537219	0.943721	Brain_Cortex
EUR-like	ENSG00000184277	15	TM2D3	102161847	rs606511	C	T	0.454746	0.273351	0.0391515	2.91242e-12	0.00907252	0.00937071	0.332955	0.2028	0.70602	Brain_Cortex
EUR-like	ENSG00000259658	15	RP11-89K11.1	102277302	rs72761694	T	C	0.466887	-0.46533	0.0712373	6.48489e-11	-0.00857254	0.00561076	0.126544	0.669336	0.497406	Brain_Cortex
EUR-like	ENSG00000231439	16	WASIR2	72910	rs2562131	A	C	0.211921	-1.06036	0.0807383	2.12198e-39	0.000738433	0.00286552	0.796642	0.363574	0.941579	Brain_Cortex
EUR-like	ENSG00000226942	16	IL9RP3	79336	rs2562131	A	C	0.211921	-0.842999	0.102596	2.09237e-16	0.000928832	0.00360546	0.796701	0.429749	0.941579	Brain_Cortex
EUR-like	ENSG00000161981	16	SNRNP25	103010	rs216601	A	G	0.131347	-0.465152	0.0544863	1.37692e-17	0.0143858	0.00843203	0.0879905	0.224777	0.432332	Brain_Cortex
EUR-like	ENSG00000103148	16	NPRL3	134273	rs2541606	C	T	0.389625	-0.706942	0.0647012	8.63329e-28	-0.0029999	0.00370912	0.418636	0.100672	0.771954	Brain_Cortex
EUR-like	ENSG00000268836	16	LA16c-OS12.2	235747	rs2238369	C	T	0.483444	0.464101	0.0755083	7.92819e-10	0.00786105	0.00561066	0.161186	0.572477	0.544997	Brain_Cortex
EUR-like	ENSG00000086504	16	MRPL28	417384	rs1984409	G	T	0.53532	-0.298031	0.0395738	5.03446e-14	-0.0181279	0.00883003	0.0400744	0.0540108	0.310334	Brain_Cortex
EUR-like	ENSG00000242612	16	DECR2	451826	rs3743890	G	T	0.51766	-0.473861	0.0673806	2.02711e-12	0.0124847	0.00561212	0.0261081	0.105742	0.246391	Brain_Cortex
EUR-like	ENSG00000007541	16	PIGQ	616995	rs4984895	C	T	0.421634	-0.419654	0.0450015	1.10639e-20	0.00527372	0.00614901	0.391083	0.125545	0.753991	Brain_Cortex
EUR-like	ENSG00000197562	16	RAB40C	639357	rs7198877	G	A	0.423841	0.16555	0.02988	3.01608e-08	-0.015328	0.0157131	0.329316	0.307539	0.70476	Brain_Cortex
EUR-like	ENSG00000127578	16	WFIKKN1	679239	rs2269556	A	G	0.246137	0.97057	0.0737585	1.51549e-39	-0.00734104	0.00317854	0.0209123	0.366422	0.212498	Brain_Cortex
EUR-like	ENSG00000130731	16	C16orf13	684429	rs12444525	A	G	0.300221	0.201936	0.0342129	3.5838e-09	-0.00470835	0.0137128	0.731331	0.195213	0.917987	Brain_Cortex
EUR-like	ENSG00000161996	16	WDR90	699311	rs11640115	G	A	0.237307	0.276436	0.0506695	4.87903e-08	-0.00940451	0.0111468	0.39884	0.287135	0.758387	Brain_Cortex
EUR-like	ENSG00000161999	16	JMJD8	731671	rs72773411	A	G	0.122517	0.363547	0.0657884	3.27601e-08	-0.00296298	0.00965713	0.758982	0.573504	0.925942	Brain_Cortex
EUR-like	ENSG00000162004	16	CCDC78	772582	rs4984921	T	C	0.428256	-0.463268	0.0561116	1.50394e-16	0.0017532	0.00543841	0.74717	0.140807	0.924727	Brain_Cortex
EUR-like	ENSG00000103245	16	NARFL	779753	rs2071951	C	T	0.205298	0.655997	0.0615094	1.48407e-26	0.00205326	0.00473375	0.664471	0.119262	0.892553	Brain_Cortex
EUR-like	ENSG00000162006	16	MSLNL	819428	rs3765323	A	G	0.203091	-0.700179	0.0764552	5.28526e-20	-0.0063998	0.00435534	0.141721	0.882019	0.52291	Brain_Cortex
EUR-like	ENSG00000103227	16	LMF1	903634	rs7202647	T	C	0.285872	0.728401	0.0582195	6.47644e-36	0.00180447	0.00387418	0.641382	0.00358161	0.883942	Brain_Cortex
EUR-like	ENSG00000260807	16	RP11-161M6.2	1025761	rs1978481	A	G	0.1766	-0.813504	0.0704075	7.02773e-31	-0.00493604	0.00423132	0.243393	0.106812	0.644296	Brain_Cortex
EUR-like	ENSG00000197253	16	TPSB2	1277272	rs9927989	C	A	0.735099	-0.991565	0.0997606	2.80372e-23	-0.00126834	0.00278405	0.648696	0.0779409	0.88501	Brain_Cortex
EUR-like	ENSG00000095917	16	TPSD1	1306060	rs4984779	G	A	0.519868	0.773903	0.0780806	3.70691e-23	0.0031794	0.00327726	0.331978	0.0110966	0.705269	Brain_Cortex
EUR-like	ENSG00000260182	16	RP11-616M22.5	1307340	rs3874639	G	A	0.519868	0.669258	0.0762973	1.75968e-18	0.0034662	0.0037914	0.360598	0.0890948	0.730131	Brain_Cortex
EUR-like	ENSG00000007516	16	BAIAP3	1383602	rs12597545	T	C	0.368653	0.378652	0.0418817	1.55248e-19	0.00835924	0.00682942	0.220951	0.189173	0.620375	Brain_Cortex
EUR-like	ENSG00000197599	16	CCDC154	1484384	rs7189073	G	A	0.848786	-0.976796	0.0966078	4.94066e-24	0.00135527	0.00381588	0.722466	0.0320804	0.915536	Brain_Cortex
EUR-like	ENSG00000100726	16	TELO2	1543345	rs2272972	G	C	0.388521	-0.555371	0.0541498	1.10999e-24	0.00439191	0.00469695	0.34976	0.726461	0.720722	Brain_Cortex
EUR-like	ENSG00000206053	16	HN1L	1728257	rs4424913	T	C	0.155629	0.461628	0.0649703	1.20133e-12	0.000178929	0.00728801	0.980413	0.54454	0.993734	Brain_Cortex
EUR-like	ENSG00000197774	16	EME2	1823208	rs2357297	T	C	0.592715	-0.256138	0.0432645	3.21386e-09	-0.0128638	0.0102829	0.210935	0.438709	0.609632	Brain_Cortex
EUR-like	ENSG00000095906	16	NUBP2	1832902	rs11540961	A	G	0.0518764	0.501293	0.0772468	8.61225e-11	0.0109164	0.0103871	0.293277	0.79059	0.682713	Brain_Cortex
EUR-like	ENSG00000063854	16	HAGH	1845621	rs238678	G	A	0.825607	-0.468835	0.0521016	2.28888e-19	0.00373262	0.00754495	0.6208	0.0871872	0.876974	Brain_Cortex
EUR-like	ENSG00000180185	16	FAHD1	1876968	rs66659109	G	T	0.145695	0.889381	0.0646853	5.13806e-43	-0.00730907	0.00391625	0.0619931	0.628537	0.374847	Brain_Cortex
EUR-like	ENSG00000255513	16	AC005363.9	2013746	rs72764893	C	T	0.152318	1.09741	0.0995233	2.84205e-28	6.63339e-05	0.0031908	0.983414	0.650115	0.994606	Brain_Cortex
EUR-like	ENSG00000255198	16	SNHG9	2014960	rs2302176	T	C	0.539735	0.325405	0.0508125	1.51319e-10	-0.00171042	0.00773981	0.825101	0.684022	0.951807	Brain_Cortex
EUR-like	ENSG00000127554	16	GFER	2034208	rs1122949	C	G	0.266004	0.467716	0.0679805	5.97916e-12	-0.0064581	0.00607249	0.287555	0.562635	0.678438	Brain_Cortex
EUR-like	ENSG00000103197	16	TSC2	2097466	rs1051771	C	G	0.093819	-0.362725	0.0659014	3.71153e-08	0.0173708	0.0123351	0.15906	0.157111	0.540663	Brain_Cortex
EUR-like	ENSG00000167965	16	MLST8	2254249	rs27381	T	C	0.415011	0.375538	0.0398199	4.06557e-21	-0.00124232	0.00683223	0.855715	0.458659	0.96203	Brain_Cortex
EUR-like	ENSG00000205937	16	RNPS1	2303117	rs11642797	G	T	0.409492	-0.217925	0.0350761	5.20075e-10	-0.0163875	0.0121275	0.176609	0.660364	0.565144	Brain_Cortex
EUR-like	ENSG00000260778	16	MIR940	2318156	rs12599229	A	G	0.416115	0.613114	0.0646248	2.37129e-21	0.0065352	0.00422741	0.122126	0.719401	0.489653	Brain_Cortex
EUR-like	ENSG00000261613	16	RP11-20I23.13	2604061	rs4785898	A	G	0.209713	1.32182	0.109673	1.88499e-33	0.000371965	0.0022845	0.870659	0.00302721	0.964739	Brain_Cortex
EUR-like	ENSG00000269937	16	RP11-20I23.8	2611472	rs11646366	G	A	0.160044	0.682312	0.123224	3.07425e-08	0.0197383	0.00644566	0.00219666	0.0976205	0.0721602	Brain_Cortex
EUR-like	ENSG00000215154	16	AC141586.5	2653351	rs146824594	T	A	0.0298013	-0.997339	0.138279	5.49364e-13	0.0118213	0.00690127	0.0867267	0.356652	0.431097	Brain_Cortex
EUR-like	ENSG00000205918	16	PDPK2	2666122	rs4238839	C	T	0.371965	-0.590498	0.0904581	6.67163e-11	-0.011171	0.00475257	0.0187469	0.0690822	0.20044	Brain_Cortex
EUR-like	ENSG00000260176	16	CTD-3126B10.4	2694085	rs4238839	C	T	0.371965	-0.853257	0.0894007	1.37184e-21	-0.00773094	0.00317352	0.0148476	0.118001	0.177808	Brain_Cortex
EUR-like	ENSG00000260565	16	ERVK13-1	2710350	rs11642790	G	C	0.371965	-0.900345	0.0589492	1.15289e-52	-0.00760319	0.00296933	0.0104499	0.0285762	0.148481	Brain_Cortex
EUR-like	ENSG00000103355	16	PRSS33	2833954	rs11076829	T	C	0.781457	-0.581575	0.101523	1.01312e-08	0.00385666	0.00526349	0.463729	0.544663	0.79776	Brain_Cortex
EUR-like	ENSG00000172460	16	PRSS30P	2889569	rs76370198	C	T	0.299117	-0.517313	0.0923603	2.13077e-08	-0.00520884	0.00542783	0.337229	0.297777	0.710452	Brain_Cortex
EUR-like	ENSG00000263280	16	LA16c-325D7.2	2916349	rs886287	C	G	0.419426	0.698999	0.0844736	1.28709e-16	0.00554417	0.00373536	0.137746	0.484893	0.51998	Brain_Cortex
EUR-like	ENSG00000059122	16	FLYWCH1	2961938	rs9928222	C	T	0.484547	0.969989	0.0657941	3.42316e-49	-0.00459194	0.00259269	0.0765417	0.58512	0.408896	Brain_Cortex
EUR-like	ENSG00000127564	16	PKMYT1	3018025	rs12930630	C	A	0.675497	0.426812	0.061292	3.3173e-12	-0.00583595	0.00623384	0.349185	0.259592	0.720315	Brain_Cortex
EUR-like	ENSG00000272079	16	LA16c-380H5.5	3056121	rs12917920	C	G	0.649007	1.04296	0.0688145	6.90475e-52	-0.00260772	0.00248492	0.293986	0.46317	0.682899	Brain_Cortex
EUR-like	ENSG00000213937	16	CLDN9	3062457	rs2526273	T	C	0.655629	0.562441	0.0551717	2.10073e-24	-0.00519103	0.00465155	0.264432	0.262109	0.656184	Brain_Cortex
EUR-like	ENSG00000008517	16	IL32	3115298	rs45499297	C	T	0.101545	-0.755308	0.0958469	3.26443e-15	0.000206798	0.00558804	0.970479	0.814632	0.990332	Brain_Cortex
EUR-like	ENSG00000263072	16	RP11-473M20.14	3166043	rs1053871	C	T	0.400662	0.847896	0.0695921	3.79177e-34	-0.000551477	0.00302707	0.85544	0.41859	0.96203	Brain_Cortex
EUR-like	ENSG00000010539	16	ZNF200	3272325	rs116897782	C	G	0.34989	0.653085	0.0988082	3.85297e-11	-0.000486858	0.00410909	0.905685	0.0521224	0.968742	Brain_Cortex
EUR-like	ENSG00000103351	16	CLUAP1	3550924	rs12933120	A	C	0.122517	0.951602	0.0976486	1.93452e-22	0.000707024	0.00380581	0.852621	0.00144075	0.96203	Brain_Cortex
EUR-like	ENSG00000167984	16	NLRC3	3589033	rs12448212	C	G	0.146799	-1.31231	0.11977	6.15889e-28	0.00110719	0.00265051	0.676147	0.0643265	0.897402	Brain_Cortex
EUR-like	ENSG00000126602	16	TRAP1	3701640	rs4786429	T	C	0.700883	0.479889	0.0563066	1.55767e-17	-0.00421672	0.00576495	0.464511	0.0587021	0.798171	Brain_Cortex
EUR-like	ENSG00000262185	16	RP11-462G12.1	3997610	rs2238435	G	C	0.591611	-0.633146	0.0998047	2.2409e-10	-0.00521453	0.00416576	0.210657	0.926862	0.609369	Brain_Cortex
EUR-like	ENSG00000262246	16	CORO7	4404543	rs11076830	G	A	0.774834	0.429801	0.0468858	4.86515e-20	-0.00909538	0.00699863	0.19374	0.79048	0.585028	Brain_Cortex
EUR-like	ENSG00000153406	16	NMRAL1	4511681	rs4786500	T	C	0.717439	-0.461291	0.0509344	1.34618e-19	0.0105692	0.0062183	0.0891873	0.783822	0.436051	Brain_Cortex
EUR-like	ENSG00000089486	16	CDIP1	4560676	rs1477123	A	T	0.727373	-0.389736	0.0569416	7.67491e-12	0.0117866	0.00748185	0.115172	0.743206	0.4767	Brain_Cortex
EUR-like	ENSG00000102858	16	MGRN1	4666494	rs841225	T	C	0.59713	0.631207	0.0427818	2.89458e-49	0.000584854	0.00401603	0.884213	0.170806	0.966612	Brain_Cortex
EUR-like	ENSG00000103199	16	ZNF500	4798240	rs9673738	T	C	0.593819	-0.461	0.0592441	7.17478e-15	0.00319693	0.00555926	0.565248	0.442845	0.846294	Brain_Cortex
EUR-like	ENSG00000140623	16	2025-09-12	4827670	rs1982515	C	T	0.476821	0.929423	0.0776638	5.27368e-33	-0.00373043	0.00274327	0.173878	0.63775	0.563791	Brain_Cortex
EUR-like	ENSG00000267795	16	SMIM22	4838398	rs1982515	C	T	0.476821	0.721688	0.0821156	1.5133e-18	-0.00480422	0.00355234	0.176244	0.300889	0.565144	Brain_Cortex
EUR-like	ENSG00000267077	16	RP11-127I20.5	4845266	rs62036088	A	G	0.261589	1.15829	0.0945054	1.55377e-34	-0.00131676	0.00251872	0.60112	0.992468	0.86543	Brain_Cortex
EUR-like	ENSG00000140632	16	GLYR1	4853204	rs17137303	T	G	0.0562914	-0.497521	0.0896285	2.84161e-08	0.0140323	0.0109184	0.198724	0.621833	0.592887	Brain_Cortex
EUR-like	ENSG00000118898	16	PPL	4932508	rs59359988	A	G	0.109272	-0.387764	0.06029	1.26233e-10	-0.00900423	0.0105455	0.39319	0.265372	0.753991	Brain_Cortex
EUR-like	ENSG00000103174	16	NAGPA	5074845	rs1108121	G	A	0.325607	0.27208	0.0477453	1.20815e-08	-0.00156602	0.0100993	0.876772	0.466082	0.966418	Brain_Cortex
EUR-like	ENSG00000067365	16	METTL22	8715540	rs1730990	C	G	0.122517	-0.773937	0.0770983	1.03421e-23	-0.0044734	0.00487513	0.35883	0.112245	0.729241	Brain_Cortex
EUR-like	ENSG00000260362	16	RP11-297M9.1	9760742	rs11646718	C	T	0.324503	-0.655966	0.103058	1.95245e-10	0.00277113	0.00412042	0.501243	0.264832	0.816486	Brain_Cortex
EUR-like	ENSG00000261810	16	RP11-895K13.2	10127541	rs837707	T	C	0.628035	0.477107	0.0811271	4.07832e-09	0.00272257	0.00540715	0.614604	0.867928	0.871555	Brain_Cortex
EUR-like	ENSG00000153060	16	TEKT5	10721358	rs2697653	C	G	0.296909	-0.548367	0.0891913	7.83595e-10	-0.00266233	0.00515031	0.605208	0.852411	0.867106	Brain_Cortex
EUR-like	ENSG00000263033	16	RP11-396B14.2	11290034	rs171591	C	G	0.479029	-0.349048	0.0627289	2.6307e-08	0.0182747	0.00790116	0.0207274	0.380057	0.212498	Brain_Cortex
EUR-like	ENSG00000175643	16	RMI2	11343476	rs12149160	T	G	0.494481	-0.987748	0.070195	5.68678e-45	0.00269307	0.00255997	0.292803	0.877323	0.682438	Brain_Cortex
EUR-like	ENSG00000234719	16	RP11-166B2.1	12021230	rs393329	C	T	0.607064	-1.22417	0.0817292	1.01675e-50	0.00200914	0.00210298	0.339388	0.37598	0.711481	Brain_Cortex
EUR-like	ENSG00000183426	16	NPIPA1	15016659	rs3198697	T	C	0.421634	-0.730879	0.0800484	6.82074e-20	0.0068057	0.00355141	0.0553222	0.112321	0.355339	Brain_Cortex
EUR-like	ENSG00000179889	16	PDXDC1	15068448	rs35512524	C	G	0.144592	0.441735	0.0763039	7.07429e-09	-0.00132841	0.00788115	0.866146	0.818548	0.96431	Brain_Cortex
EUR-like	ENSG00000085721	16	RRN3	15153879	rs1510148	A	T	0.741722	-0.371722	0.0618564	1.86174e-09	0.0132927	0.00804113	0.098312	0.0178782	0.447505	Brain_Cortex
EUR-like	ENSG00000260735	16	RP11-72I8.1	15188268	rs2966184	A	G	0.713024	-0.806622	0.0938466	8.31869e-18	0.0056296	0.00349787	0.107521	0.249499	0.463085	Brain_Cortex
EUR-like	ENSG00000188599	16	NPIPP1	15198178	rs28360901	G	C	0.84989	-0.545393	0.0736682	1.32775e-13	0.0155788	0.00681773	0.0223104	0.213319	0.220861	Brain_Cortex
EUR-like	ENSG00000183793	16	NPIPA5	15457516	rs3198697	T	C	0.421634	0.895326	0.0903616	3.83272e-23	-0.00555568	0.00288947	0.0545132	0.154444	0.354082	Brain_Cortex
EUR-like	ENSG00000072864	16	NDE1	15737124	rs12596141	T	C	0.258278	-0.391584	0.043012	8.70166e-20	0.0129097	0.00731232	0.0774835	0.723521	0.409457	Brain_Cortex
EUR-like	ENSG00000263335	16	AF001548.5	15820531	rs12596141	T	C	0.258278	0.806633	0.0690241	1.49867e-31	-0.0062671	0.00352347	0.0752933	0.310848	0.406753	Brain_Cortex
EUR-like	ENSG00000091262	16	ABCC6	16242785	rs2283503	A	G	0.333333	0.514193	0.0707501	3.65561e-13	-0.000568112	0.00523939	0.913654	0.738382	0.971173	Brain_Cortex
EUR-like	ENSG00000103226	16	NOMO3	16326352	rs2007413	T	C	0.196468	-0.625742	0.100334	4.4714e-10	-0.00532629	0.0051824	0.30406	0.625002	0.689024	Brain_Cortex
EUR-like	ENSG00000227827	16	RP11-958N24.2	16450081	rs2007413	T	C	0.196468	0.861692	0.113465	3.09399e-14	0.00386783	0.00374667	0.301913	0.551449	0.688405	Brain_Cortex
EUR-like	ENSG00000167186	16	COQ7	19078921	rs73528937	G	A	0.0375276	0.891849	0.152618	5.10588e-09	0.00176739	0.00779263	0.820577	0.839721	0.950494	Brain_Cortex
EUR-like	ENSG00000103550	16	KNOP1	19714902	rs3829539	C	T	0.182119	1.14298	0.0828369	2.62185e-43	0.00316222	0.00290042	0.275597	0.251002	0.668467	Brain_Cortex
EUR-like	ENSG00000261195	16	CTD-2380F24.1	19772494	rs2047889	A	C	0.187638	-0.641904	0.0749992	1.14042e-17	-0.00477816	0.00514534	0.353076	0.222005	0.723288	Brain_Cortex
EUR-like	ENSG00000260306	16	RP11-645C24.5	21805416	rs4783352	G	A	0.201987	-0.793901	0.0846693	6.82041e-21	-0.00124377	0.0039641	0.753703	0.108562	0.925241	Brain_Cortex
EUR-like	ENSG00000248124	16	RRN3P1	21807951	rs4783352	G	A	0.201987	-0.574362	0.0672056	1.27053e-17	-0.00171918	0.00547992	0.75373	0.334111	0.925241	Brain_Cortex
EUR-like	ENSG00000261090	16	RP11-20G6.2	23031658	rs7500011	C	T	0.601545	0.499387	0.0881911	1.49136e-08	-5.71485e-05	0.0051615	0.991166	0.375867	0.996876	Brain_Cortex
EUR-like	ENSG00000260136	16	CTD-2270L9.4	23464079	rs2369013	C	T	0.806843	-0.646107	0.106096	1.13045e-09	-0.003346	0.00499715	0.503125	0.257071	0.817594	Brain_Cortex
EUR-like	ENSG00000103356	16	EARS2	23533335	rs457964	A	G	0.142384	-0.711662	0.0708178	9.26142e-24	-0.000507186	0.00498992	0.919041	0.446623	0.971173	Brain_Cortex
EUR-like	ENSG00000262587	16	RP11-266L9.4	25043202	rs4787669	G	A	0.654525	0.644114	0.0978682	4.65899e-11	0.00331916	0.00423122	0.432779	0.730584	0.781524	Brain_Cortex
EUR-like	ENSG00000262700	16	RP11-266L9.3	25104708	rs6497789	T	C	0.572848	0.704724	0.0822656	1.06729e-17	0.00253245	0.00369868	0.49354	0.544977	0.814649	Brain_Cortex
EUR-like	ENSG00000103522	16	IL21R	27413483	rs232062	T	C	0.162252	-0.752733	0.110416	9.28216e-12	0.000546904	0.00457443	0.904834	0.645625	0.968742	Brain_Cortex
EUR-like	ENSG00000259954	16	IL21R-AS1	27458990	rs232073	G	A	0.162252	-1.28625	0.088712	1.22627e-47	0.000521114	0.00267438	0.845507	0.320361	0.959095	Brain_Cortex
EUR-like	ENSG00000261329	16	CTD-2049O4.1	27690261	rs61734902	T	C	0.080574	-0.524236	0.0844278	5.32273e-10	0.00804551	0.00968811	0.406284	0.600789	0.762352	Brain_Cortex
EUR-like	ENSG00000233232	16	NPIPB7	28467693	rs28449958	A	G	0.339956	-0.778795	0.0907424	9.28456e-18	-0.00363609	0.00343033	0.289152	0.0583461	0.679995	Brain_Cortex
EUR-like	ENSG00000197165	16	SULT1A2	28603264	rs62031562	T	A	0.356512	0.774539	0.0986306	4.06439e-15	0.00106602	0.00336748	0.751575	0.272566	0.925041	Brain_Cortex
EUR-like	ENSG00000196502	16	SULT1A1	28616903	rs149271	G	A	0.398455	-0.524939	0.0889638	3.62196e-09	-0.00054655	0.00485698	0.910404	0.373158	0.971155	Brain_Cortex
EUR-like	ENSG00000196993	16	NPIPB9	28763108	rs62036616	G	A	0.383002	-0.646536	0.101862	2.19265e-10	0.00110214	0.00398298	0.782	0.246618	0.936295	Brain_Cortex
EUR-like	ENSG00000251417	16	RP11-1348G14.4	28814097	rs62036614	C	T	0.383002	-0.496422	0.0902514	3.78854e-08	0.00144844	0.00518917	0.780147	0.251124	0.936203	Brain_Cortex
EUR-like	ENSG00000178952	16	TUFM	28853732	rs35626515	A	C	0.39404	0.20898	0.0372851	2.0835e-08	0.00240863	0.0122796	0.844494	0.432269	0.959095	Brain_Cortex
EUR-like	ENSG00000213658	16	LAT	28996147	rs11643297	G	A	0.68543	-0.383783	0.060945	3.03073e-10	-0.00347388	0.00714608	0.626879	0.577081	0.879204	Brain_Cortex
EUR-like	ENSG00000103472	16	RRN3P2	29086163	rs2256528	T	G	0.523179	-0.396942	0.0693758	1.05514e-08	-0.00595046	0.00640494	0.352867	0.492359	0.723246	Brain_Cortex
EUR-like	ENSG00000260953	16	RP11-426C22.6	29273594	rs9929469	T	C	0.370861	-0.767654	0.0794078	4.15442e-22	0.00136182	0.0033786	0.686894	0.191459	0.901079	Brain_Cortex
EUR-like	ENSG00000271699	16	SNX29P2	29362067	rs28598582	C	T	0.306843	-0.433702	0.0791359	4.24201e-08	0.00665635	0.00643915	0.301262	0.136704	0.68796	Brain_Cortex
EUR-like	ENSG00000183336	16	BOLA2	29464914	rs7195216	T	A	0.439294	-0.640473	0.0751284	1.52749e-17	-0.00362657	0.00396626	0.36053	0.000478535	0.730131	Brain_Cortex
EUR-like	ENSG00000103485	16	QPRT	29674600	rs9933310	G	A	0.403974	-0.533837	0.0650632	2.30777e-16	0.0104916	0.00498607	0.0353623	0.715453	0.284214	Brain_Cortex
EUR-like	ENSG00000214725	16	CDIPT-AS1	29874914	rs747973	G	A	0.256071	-0.807141	0.0878084	3.85368e-20	0.00630531	0.0035001	0.0716292	0.0774181	0.401155	Brain_Cortex
EUR-like	ENSG00000169592	16	INO80E	30006615	rs8054556	A	G	0.449227	-0.333519	0.0504145	3.7022e-11	0.020703	0.00819305	0.0115074	0.00669453	0.156753	Brain_Cortex
EUR-like	ENSG00000149922	16	TBX6	30097114	rs3809627	A	C	0.406181	-0.397992	0.0506845	4.08323e-15	-0.018907	0.00681537	0.00553427	0.0128756	0.109573	Brain_Cortex
EUR-like	ENSG00000090238	16	YPEL3	30103635	rs12444973	T	A	0.476821	0.184664	0.0319538	7.51042e-09	-0.0614064	0.0172394	0.000368069	0.196255	0.0321308	Brain_Cortex
EUR-like	ENSG00000102882	16	MAPK3	30125426	rs55732507	C	T	0.416115	0.451457	0.0497122	1.07173e-19	0.00422663	0.0056935	0.457869	0.000191901	0.79776	Brain_Cortex
EUR-like	ENSG00000183604	16	RP11-347C12.2	30234230	rs7195216	T	A	0.439294	0.483485	0.0829137	5.50362e-09	0.00480413	0.00528837	0.36365	0.00177622	0.733417	Brain_Cortex
EUR-like	ENSG00000180096	16	2025-09-01	30389454	rs4788411	A	G	0.672185	0.577506	0.070941	3.93172e-16	-0.0158965	0.00499233	0.0014516	0.00168467	0.0605265	Brain_Cortex
EUR-like	ENSG00000196118	16	C16orf93	30768744	rs3747486	T	C	0.248344	-0.411337	0.0546868	5.40739e-14	0.0152224	0.00718468	0.0341135	0.194935	0.280277	Brain_Cortex
EUR-like	ENSG00000099377	16	HSD3B7	30996519	rs3747486	T	C	0.248344	0.280021	0.050494	2.92905e-08	-0.0223609	0.0108998	0.0402189	0.225498	0.310827	Brain_Cortex
EUR-like	ENSG00000260911	16	RP11-196G11.2	31054471	rs11640767	A	G	0.337748	0.327523	0.0545478	1.92121e-09	-0.00151151	0.00786094	0.847522	0.188438	0.95978	Brain_Cortex
EUR-like	ENSG00000103510	16	KAT8	31127075	rs1060506	T	C	0.272627	0.457421	0.0528117	4.66153e-18	-0.00872561	0.00609344	0.152153	0.072471	0.53323	Brain_Cortex
EUR-like	ENSG00000178226	16	PRSS36	31150246	rs1549299	A	G	0.718543	-0.838224	0.0839566	1.79078e-23	-0.00447816	0.00330311	0.175182	0.126143	0.563791	Brain_Cortex
EUR-like	ENSG00000177238	16	TRIM72	31225342	rs8056505	T	C	0.718543	0.532279	0.0718462	1.27651e-13	-0.00540113	0.00509318	0.288934	0.653701	0.679995	Brain_Cortex
EUR-like	ENSG00000156886	16	ITGAD	31404633	rs11640148	C	T	0.668874	0.554485	0.083446	3.03548e-11	-0.00403746	0.00467638	0.387932	0.363536	0.751411	Brain_Cortex
EUR-like	ENSG00000197302	16	ZNF720	31724550	rs2359134	A	G	0.698675	0.348963	0.0567229	7.64808e-10	-0.00624415	0.00822668	0.447845	0.702501	0.792315	Brain_Cortex
EUR-like	ENSG00000171241	16	SHCBP1	46614466	rs28485103	A	G	0.151214	-0.672653	0.0914331	1.884e-13	-0.00202533	0.00527783	0.701169	0.821081	0.908327	Brain_Cortex
EUR-like	ENSG00000155393	16	HEATR3	50099852	rs2287197	C	T	0.709713	0.96201	0.0673851	3.07526e-46	0.00403754	0.00288788	0.162084	0.79703	0.54535	Brain_Cortex
EUR-like	ENSG00000103479	16	RBL2	53467889	rs8044091	C	T	0.486755	-0.565734	0.0440226	8.49267e-38	0.000648987	0.00445833	0.884263	0.0175643	0.966612	Brain_Cortex
EUR-like	ENSG00000166971	16	AKTIP	53524952	rs1861351	C	A	0.487859	-0.408283	0.0502336	4.3757e-16	0.000502895	0.00621545	0.935513	0.00702508	0.978037	Brain_Cortex
EUR-like	ENSG00000103494	16	RPGRIP1L	53631595	rs11075984	G	A	0.328918	0.360851	0.0454071	1.91049e-15	0.0312192	0.00846237	0.000224977	0.0267323	0.0246896	Brain_Cortex
EUR-like	ENSG00000140718	16	FTO	53737875	rs10521305	C	T	0.0507726	-0.547554	0.0752133	3.33788e-13	0.00104395	0.00946582	0.912182	0.73166	0.971173	Brain_Cortex
EUR-like	ENSG00000198848	16	CES1	55836763	rs11076120	G	T	0.237307	0.580661	0.0857895	1.30182e-11	-0.000405465	0.00512586	0.936952	0.444903	0.978475	Brain_Cortex
EUR-like	ENSG00000246379	16	RP11-461O7.1	56126899	rs1397145	A	C	0.897351	-0.630692	0.108674	6.49446e-09	-0.00868175	0.00691544	0.209328	0.295658	0.608159	Brain_Cortex
EUR-like	ENSG00000125124	16	BBS2	56500748	rs2303284	T	C	0.254967	-0.245298	0.0359778	9.22896e-12	0.0183495	0.0121818	0.131988	0.754251	0.507983	Brain_Cortex
EUR-like	ENSG00000169715	16	MT1E	56659387	rs1610215	G	C	0.525386	0.329699	0.0517432	1.86779e-10	0.00663139	0.00778038	0.394035	0.894222	0.754437	Brain_Cortex
EUR-like	ENSG00000102900	16	NUP93	56764017	rs8048885	A	T	0.740618	-0.227497	0.0305569	9.69191e-14	-0.00747617	0.0124752	0.548986	0.385049	0.839944	Brain_Cortex
EUR-like	ENSG00000088682	16	COQ9	57481337	rs190108	C	T	0.761589	-0.537253	0.062384	7.17807e-18	-0.00245083	0.0054077	0.650397	0.0377741	0.886207	Brain_Cortex
EUR-like	ENSG00000102978	16	POLR2C	57496299	rs2074545	C	G	0.63245	-0.245679	0.0437094	1.90151e-08	0.0159147	0.0108755	0.143368	0.0617	0.523457	Brain_Cortex
EUR-like	ENSG00000103021	16	CCDC113	58265061	rs59356903	A	G	0.118102	-0.379104	0.0647594	4.79784e-09	-0.0110754	0.0102391	0.279396	0.247274	0.671986	Brain_Cortex
EUR-like	ENSG00000103023	16	PRSS54	58313901	rs6499946	T	G	0.748344	-0.744256	0.120616	6.81025e-10	0.00740281	0.00421529	0.0790574	0.292344	0.412712	Brain_Cortex
EUR-like	ENSG00000261502	16	RP11-96H17.1	63090690	rs30889	A	G	0.267108	-0.507309	0.0880355	8.2853e-09	-0.0191246	0.00657745	0.00364213	0.0439852	0.0914342	Brain_Cortex
EUR-like	ENSG00000246898	16	LINC00920	66442427	rs2289149	T	C	0.646799	0.721544	0.0826977	2.65994e-18	0.00169857	0.00366985	0.643477	0.652384	0.884265	Brain_Cortex
EUR-like	ENSG00000196123	16	KIAA0895L	67209505	rs8058861	G	A	0.0728477	0.380496	0.0596835	1.82695e-10	-0.0206093	0.0134722	0.126074	0.177862	0.497406	Brain_Cortex
EUR-like	ENSG00000125122	16	LRRC29	67241042	rs74932341	T	C	0.0419426	0.671775	0.115839	6.66248e-09	-0.0189642	0.0110677	0.0866256	0.133449	0.431097	Brain_Cortex
EUR-like	ENSG00000141084	16	RANBP10	67757005	rs74026419	G	T	0.0518764	-0.830223	0.0972729	1.40165e-17	0.0120139	0.00713734	0.0923278	0.586611	0.443559	Brain_Cortex
EUR-like	ENSG00000167264	16	DUS2	68021649	rs10852441	A	T	0.518764	-0.464507	0.0760649	1.01701e-09	-0.00950707	0.00563176	0.0913885	0.619769	0.442056	Brain_Cortex
EUR-like	ENSG00000132600	16	PRMT7	68344877	rs1532211	A	G	0.522075	-0.474835	0.0504277	4.67953e-21	-0.00894819	0.00538338	0.0964751	0.548648	0.446459	Brain_Cortex
EUR-like	ENSG00000184939	16	ZFP90	68563993	rs11648314	C	T	0.772627	-0.385326	0.059962	1.30862e-10	-0.0187507	0.00832071	0.0242279	0.252942	0.231491	Brain_Cortex
EUR-like	ENSG00000141076	16	CIRH1A	69165194	rs74886619	G	A	0.0375276	-1.36276	0.1259	2.64535e-27	0.00318689	0.00552307	0.56393	0.0256465	0.8458	Brain_Cortex
EUR-like	ENSG00000132612	16	VPS4A	69345259	rs13332309	G	A	0.252759	0.30396	0.0456369	2.73071e-11	-0.00364861	0.00943619	0.699007	0.0512427	0.907716	Brain_Cortex
EUR-like	ENSG00000141101	16	NOB1	69775770	rs3811348	T	C	0.569536	0.43464	0.0567434	1.86306e-14	-0.0295444	0.006985	2.34014e-05	0.149563	0.00538125	Brain_Cortex
EUR-like	ENSG00000157322	16	CLEC18A	69984810	rs62051305	C	T	0.365342	-1.04331	0.084997	1.23895e-34	0.00576148	0.00251743	0.0221003	4.75652e-06	0.219347	Brain_Cortex
EUR-like	ENSG00000226232	16	RP11-419C5.2	70010291	rs6499293	G	A	0.780353	-0.983163	0.0853664	1.08347e-30	-0.00909792	0.00319288	0.00437955	0.00781853	0.0983735	Brain_Cortex
EUR-like	ENSG00000255185	16	PDXDC2P	70044654	rs3192882	T	A	0.368653	-0.671583	0.0685096	1.0956e-22	0.00934621	0.00395706	0.0181813	1.0629e-05	0.199077	Brain_Cortex
EUR-like	ENSG00000157335	16	CLEC18C	70207225	rs12149320	C	G	0.4117	0.498065	0.0886446	1.92428e-08	-0.0101821	0.00540265	0.0594758	0.00214837	0.368366	Brain_Cortex
EUR-like	ENSG00000261556	16	RP11-296I10.6	70253477	rs7192268	T	C	0.5	-0.499487	0.04928	3.83638e-24	0.00880786	0.00508898	0.0834926	0.000200961	0.422523	Brain_Cortex
EUR-like	ENSG00000223496	16	EXOSC6	70284134	rs4985407	G	A	0.502208	-0.739267	0.0489191	1.34896e-51	0.00552038	0.00341826	0.106317	5.32764e-05	0.462199	Brain_Cortex
EUR-like	ENSG00000103051	16	COG4	70514471	rs4265798	A	T	0.952539	-0.577135	0.100675	9.88821e-09	-0.0196504	0.00973865	0.0436145	0.97847	0.327898	Brain_Cortex
EUR-like	ENSG00000189091	16	SF3B3	70557691	rs142970930	T	A	0.0629139	0.567386	0.102063	2.71063e-08	0.00704648	0.00917618	0.442541	0.080088	0.789569	Brain_Cortex
EUR-like	ENSG00000102967	16	DHODH	72042487	rs7195958	G	A	0.514349	-0.332371	0.0582202	1.13735e-08	-0.000637922	0.00751769	0.932376	0.0253722	0.976094	Brain_Cortex
EUR-like	ENSG00000140830	16	TXNL4B	72078188	rs7202724	G	A	0.325607	0.447502	0.0762097	4.30619e-09	0.00485672	0.00611083	0.426746	0.0439767	0.776704	Brain_Cortex
EUR-like	ENSG00000261701	16	HPR	72088522	rs2000999	A	G	0.203091	1.04532	0.0877756	1.06238e-32	0.00199147	0.00299418	0.505977	0.0112873	0.817868	Brain_Cortex
EUR-like	ENSG00000259972	16	AC009120.6	74339100	rs9927929	G	T	0.13245	-0.538479	0.0723353	9.75245e-14	-0.0033058	0.00670081	0.62177	0.928492	0.877517	Brain_Cortex
EUR-like	ENSG00000168411	16	RFWD3	74655292	rs62051918	C	T	0.164459	0.665115	0.100861	4.27058e-11	0.00117564	0.00480851	0.806851	0.898883	0.947162	Brain_Cortex
EUR-like	ENSG00000184517	16	ZFP1	75182390	rs374106642	C	A	0.0375276	-1.34945	0.138011	1.40198e-22	0.00156929	0.00557524	0.778347	0.262302	0.936203	Brain_Cortex
EUR-like	ENSG00000153774	16	CFDP1	75327596	rs11641311	G	T	0.663355	-0.27822	0.0506851	4.03793e-08	-0.00411502	0.00964661	0.669687	0.658175	0.894756	Brain_Cortex
EUR-like	ENSG00000065457	16	ADAT1	75630879	rs111806827	G	A	0.316777	0.506068	0.0710013	1.02144e-12	-0.0096361	0.00550298	0.0799342	0.028493	0.414342	Brain_Cortex
EUR-like	ENSG00000103111	16	MON1B	77224732	rs9674287	G	A	0.733996	0.351844	0.0526241	2.29373e-11	0.0100863	0.00822326	0.219989	0.0365648	0.619484	Brain_Cortex
EUR-like	ENSG00000205078	16	SYCE1L	77233294	rs8398	T	C	0.309051	1.15922	0.0853674	5.32152e-42	-0.0032437	0.00240492	0.177408	0.0211657	0.565144	Brain_Cortex
EUR-like	ENSG00000140873	16	ADAMTS18	77281710	rs2650905	C	T	0.610375	-1.09858	0.092483	1.5267e-32	-0.00138504	0.00232073	0.550633	0.216446	0.839944	Brain_Cortex
EUR-like	ENSG00000261707	16	RP11-264M12.2	77775365	rs1133108	G	A	0.532009	-0.640297	0.108228	3.29454e-09	-0.00186976	0.00397442	0.638034	0.907781	0.882534	Brain_Cortex
EUR-like	ENSG00000186153	16	WWOX	78133310	rs34720311	T	C	0.303532	-0.270734	0.0486673	2.65247e-08	0.00055199	0.0101279	0.956535	0.968697	0.984473	Brain_Cortex
EUR-like	ENSG00000261390	16	RP11-345M22.2	79750622	rs7196490	C	T	0.37638	-0.685146	0.0737512	1.54343e-20	-0.0027725	0.00378174	0.463481	0.219393	0.79776	Brain_Cortex
EUR-like	ENSG00000260213	16	RP11-303E16.3	81050397	rs55776427	C	T	0.241722	-0.590825	0.0879904	1.88516e-11	-0.0109987	0.00526806	0.0368148	0.700014	0.292765	Brain_Cortex
EUR-like	ENSG00000140905	16	GCSH	81115566	rs60303302	G	T	0.933775	0.390925	0.061194	1.67755e-10	-0.0300601	0.0128541	0.0193583	0.467299	0.202052	Brain_Cortex
EUR-like	ENSG00000166558	16	SLC38A8	84043272	rs9928085	T	C	0.239514	-0.858958	0.0856229	1.104e-23	0.00176297	0.00338596	0.602595	0.126878	0.86623	Brain_Cortex
EUR-like	ENSG00000103160	16	HSDL1	84155886	rs3826138	G	C	0.294702	0.24532	0.0410473	2.27956e-09	0.0155271	0.0115487	0.17879	0.320358	0.565677	Brain_Cortex
EUR-like	ENSG00000103168	16	TAF1C	84211458	rs2278043	A	G	0.435982	-0.764003	0.0555652	5.11727e-43	0.000154629	0.00328035	0.962403	0.138739	0.986915	Brain_Cortex
EUR-like	ENSG00000140955	16	ADAD2	84224744	rs34693209	T	A	0.433775	-0.529994	0.0822018	1.1373e-10	-0.00118625	0.00474732	0.802681	0.486723	0.945198	Brain_Cortex
EUR-like	ENSG00000168418	16	KCNG4	84255823	rs13332865	G	C	0.373068	-0.573947	0.0856919	2.1158e-11	-0.00447131	0.00457214	0.328101	0.695565	0.70476	Brain_Cortex
EUR-like	ENSG00000261286	16	RP11-517C16.2	84492865	rs396491	C	G	0.424945	0.510752	0.0726111	2.00579e-12	0.00230803	0.00500046	0.644394	0.0657594	0.884265	Brain_Cortex
EUR-like	ENSG00000135686	16	KLHL36	84682131	rs72797510	T	C	0.296909	-0.335787	0.0554253	1.3751e-09	-0.00345145	0.00803914	0.667683	0.787197	0.893578	Brain_Cortex
EUR-like	ENSG00000270020	16	RP11-463O9.9	86553989	rs11645968	G	A	0.624724	-0.856261	0.0848824	6.26752e-24	-0.000413845	0.00300305	0.890392	0.0255453	0.966612	Brain_Cortex
EUR-like	ENSG00000104731	16	KLHDC4	87730091	rs9934565	T	A	0.449227	0.518737	0.0558365	1.53871e-20	0.00507456	0.00491643	0.301995	0.316738	0.688405	Brain_Cortex
EUR-like	ENSG00000174990	16	CA5A	87921625	rs6540098	C	T	0.286976	0.623219	0.0780012	1.35089e-15	-0.00179685	0.00448355	0.688593	0.0767617	0.902692	Brain_Cortex
EUR-like	ENSG00000260166	16	RP11-863P13.6	88120993	rs8045717	A	G	0.959161	0.671809	0.110628	1.25792e-09	0.00164647	0.00996467	0.868763	0.369497	0.964739	Brain_Cortex
EUR-like	ENSG00000205037	16	RP11-863P13.4	88121647	rs8045717	A	G	0.959161	0.411839	0.0702787	4.62635e-09	0.00268578	0.0162552	0.868766	0.657063	0.964739	Brain_Cortex
EUR-like	ENSG00000261744	16	RP11-21B21.4	88579368	rs8063837	A	G	0.0761589	-1.33378	0.207489	1.29132e-10	-0.00581847	0.00364753	0.110672	0.503296	0.467597	Brain_Cortex
EUR-like	ENSG00000260630	16	SNAI3-AS1	88729706	rs13334987	G	T	0.377483	-0.341866	0.0458451	8.85277e-14	0.00169103	0.00748988	0.821376	0.301391	0.950853	Brain_Cortex
EUR-like	ENSG00000174177	16	CTU2	88772871	rs12600041	G	A	0.772627	0.438751	0.0598594	2.3068e-13	-0.00247628	0.00679452	0.71552	0.0386676	0.914405	Brain_Cortex
EUR-like	ENSG00000224888	16	RP5-1142A6.2	88797588	rs8050504	A	G	0.359823	-0.441364	0.0625371	1.69365e-12	0.00180099	0.00589643	0.760033	0.306952	0.925942	Brain_Cortex
EUR-like	ENSG00000182376	16	RP5-1142A6.8	88809175	rs9788969	C	T	0.373068	-0.525249	0.0768377	8.15328e-12	0.00839985	0.00503895	0.0955174	0.562938	0.444942	Brain_Cortex
EUR-like	ENSG00000198931	16	APRT	88875747	rs4695	C	T	0.0816777	-0.664208	0.108979	1.0957e-09	0.00195168	0.00744672	0.793255	0.983163	0.939924	Brain_Cortex
EUR-like	ENSG00000167515	16	TRAPPC2L	88922628	rs12597391	G	A	0.327815	0.215311	0.0356354	1.52166e-09	-0.0217404	0.0131018	0.0970458	0.411667	0.446667	Brain_Cortex
EUR-like	ENSG00000176715	16	ACSF3	89154783	rs7202765	A	G	0.757174	-0.576265	0.0746004	1.12121e-14	0.000785575	0.00489383	0.872469	0.256989	0.964916	Brain_Cortex
EUR-like	ENSG00000259803	16	SLC22A31	89262406	rs8043697	G	C	0.15894	0.670674	0.11802	1.32568e-08	-0.00363151	0.00492773	0.46115	0.866125	0.79776	Brain_Cortex
EUR-like	ENSG00000259877	16	RP11-46C24.7	89281638	rs3803722	G	A	0.0529801	-0.80097	0.110177	3.59863e-13	0.00711636	0.00667025	0.286026	0.91964	0.677701	Brain_Cortex
EUR-like	ENSG00000170100	16	ZNF778	89284118	rs148798647	T	C	0.0121413	1.76961	0.305026	6.57196e-09	0.000866644	0.00587218	0.882671	0.648081	0.966612	Brain_Cortex
EUR-like	ENSG00000167523	16	SPATA33	89724210	rs13332439	T	A	0.365342	0.423464	0.054724	1.00853e-14	7.74038e-05	0.0061783	0.990004	0.0375043	0.996357	Brain_Cortex
EUR-like	ENSG00000185324	16	CDK10	89747145	rs77651727	T	C	0.0618102	-0.741537	0.0931229	1.67932e-15	0.00620086	0.00676692	0.359484	0.512409	0.729798	Brain_Cortex
EUR-like	ENSG00000260259	16	RP11-368I7.4	89749028	rs2115400	A	G	0.375276	-0.625594	0.0937889	2.55394e-11	0.00680498	0.00424555	0.108967	0.545837	0.465896	Brain_Cortex
EUR-like	ENSG00000075399	16	VPS9D1	89773542	rs12920315	T	C	0.56181	0.241983	0.034757	3.35147e-12	-0.0213216	0.010838	0.0491493	0.604991	0.341045	Brain_Cortex
EUR-like	ENSG00000261373	16	VPS9D1-AS1	89778264	rs34141697	T	A	0.252759	0.547851	0.074602	2.07842e-13	-0.00710013	0.00544859	0.192536	0.432109	0.583092	Brain_Cortex
EUR-like	ENSG00000187741	16	FANCA	89803957	rs11076633	G	C	0.31457	0.346895	0.0549579	2.7543e-10	-0.00787048	0.00802529	0.326736	0.42543	0.704549	Brain_Cortex
EUR-like	ENSG00000204991	16	SPIRE2	89884587	rs2376879	G	C	0.31457	0.274948	0.0445286	6.63144e-10	-0.0100202	0.0101321	0.322686	0.203103	0.703769	Brain_Cortex
EUR-like	ENSG00000258839	16	MC1R	89978527	rs3212371	G	A	0.112583	0.615492	0.0893929	5.76872e-12	-0.00644089	0.00649544	0.321392	0.753755	0.703201	Brain_Cortex
EUR-like	ENSG00000141013	16	GAS8	90086037	rs77270200	A	G	0.0662252	1.04175	0.127995	3.98509e-16	-0.0122921	0.00463288	0.00797274	0.751389	0.131997	Brain_Cortex
EUR-like	ENSG00000221819	16	C16orf3	90095316	rs77270200	A	G	0.0662252	0.966509	0.168394	9.49263e-09	-0.013249	0.00525492	0.0116938	0.182633	0.157381	Brain_Cortex
EUR-like	ENSG00000222019	16	URAHP	90106169	rs62054570	G	T	0.120309	0.529091	0.0878269	1.69898e-09	-0.0104203	0.0070511	0.139456	0.204139	0.521546	Brain_Cortex
EUR-like	ENSG00000262061	17	RP11-1260E13.4	180996	rs11871632	T	G	0.392936	0.628149	0.0762371	1.73055e-16	0.00107527	0.0040975	0.792998	0.831356	0.939924	Brain_Cortex
EUR-like	ENSG00000187624	17	C17orf97	260118	rs7502594	C	T	0.253863	0.895095	0.0650375	4.26973e-43	0.00651279	0.0032868	0.0475351	0.618918	0.336247	Brain_Cortex
EUR-like	ENSG00000183688	17	FAM101B	289769	rs11653376	G	C	0.247241	0.544384	0.0831794	5.96152e-11	0.00892158	0.00548141	0.103608	0.253647	0.459538	Brain_Cortex
EUR-like	ENSG00000141252	17	VPS53	411908	rs2456274	A	C	0.266004	-0.285162	0.0413016	5.04205e-12	-0.027243	0.0103535	0.00850586	0.184717	0.135004	Brain_Cortex
EUR-like	ENSG00000167695	17	FAM57A	635652	rs2657621	C	A	0.487859	0.625725	0.0670462	1.03164e-20	-0.00417861	0.00401541	0.298041	0.00476904	0.686102	Brain_Cortex
EUR-like	ENSG00000231784	17	DBIL5P	655900	rs2740345	A	G	0.0353201	1.58397	0.235554	1.76249e-11	-0.00447362	0.00475985	0.347286	0.00459741	0.719472	Brain_Cortex
EUR-like	ENSG00000262228	17	RP11-676J12.4	666805	rs72810267	A	G	0.271523	-0.656087	0.10929	1.93498e-09	0.0137745	0.00487841	0.00474931	0.194285	0.101274	Brain_Cortex
EUR-like	ENSG00000177370	17	TIMM22	900357	rs3744750	T	C	0.758278	-0.272658	0.0482511	1.5969e-08	-0.00143073	0.0110535	0.897012	0.516177	0.967815	Brain_Cortex
EUR-like	ENSG00000108953	17	YWHAE	1247566	rs62087922	G	C	0.268212	-0.274299	0.0498484	3.74092e-08	-0.0259447	0.0110531	0.0189109	0.480648	0.20044	Brain_Cortex
EUR-like	ENSG00000167705	17	RILP	1549444	rs9889459	A	G	0.0286976	-0.688161	0.115221	2.33564e-09	-0.00427072	0.0129198	0.740981	0.631131	0.921879	Brain_Cortex
EUR-like	ENSG00000185561	17	TLCD2	1611064	rs1075485	A	G	0.705298	-0.369546	0.0598812	6.7724e-10	-0.00410218	0.0074546	0.582121	0.820943	0.854386	Brain_Cortex
EUR-like	ENSG00000167711	17	SERPINF2	1646130	rs2070862	T	C	0.210817	0.596639	0.0748094	1.51823e-15	-0.00587878	0.00504924	0.244307	0.12351	0.644528	Brain_Cortex
EUR-like	ENSG00000132383	17	RPA1	1732996	rs1131636	T	C	0.59713	-0.331641	0.054351	1.04855e-09	-0.00415864	0.00768589	0.588456	0.677414	0.858761	Brain_Cortex
EUR-like	ENSG00000108963	17	DPH1	1933404	rs8065878	T	C	0.306843	0.354101	0.0383452	2.59341e-20	0.00110121	0.00782576	0.888095	0.844383	0.966612	Brain_Cortex
EUR-like	ENSG00000167720	17	SRR	2206677	rs112258894	T	C	0.350993	-0.763052	0.0634466	2.57284e-33	0.00331932	0.00346028	0.337427	0.1877	0.710452	Brain_Cortex
EUR-like	ENSG00000070444	17	MNT	2287354	rs2447091	C	T	0.338852	-0.243614	0.0441155	3.34818e-08	-0.0388708	0.0127006	0.00220935	0.000366309	0.0721602	Brain_Cortex
EUR-like	ENSG00000167723	17	TRPV3	3413796	rs1810048	A	G	0.14128	-0.562615	0.0753831	8.43104e-14	0.00185018	0.00672461	0.783212	0.523654	0.937044	Brain_Cortex
EUR-like	ENSG00000197417	17	SHPK	3511556	rs62069929	C	T	0.222958	1.04413	0.0807202	2.84976e-38	0.00208309	0.00282809	0.461382	0.173138	0.79776	Brain_Cortex
EUR-like	ENSG00000040531	17	CTNS	3539762	rs2235104	G	A	0.215232	-0.386306	0.0527028	2.30336e-13	-0.0116218	0.00815763	0.154257	0.576307	0.536687	Brain_Cortex
EUR-like	ENSG00000182557	17	SPNS3	4336983	rs35384808	A	G	0.242826	-0.439137	0.0791893	2.93269e-08	-0.000823351	0.00653326	0.899713	0.873319	0.968205	Brain_Cortex
EUR-like	ENSG00000161905	17	ALOX15	4534197	rs11657052	T	C	0.769316	-0.636262	0.0728222	2.38962e-18	0.00669756	0.00467208	0.151707	0.937171	0.53264	Brain_Cortex
EUR-like	ENSG00000262165	17	RP11-81A22.5	4704454	rs11654690	A	G	0.0827815	-0.967167	0.102176	2.91608e-21	0.00101586	0.00475709	0.830901	0.513892	0.954108	Brain_Cortex
EUR-like	ENSG00000108556	17	CHRNE	4801069	rs72835069	A	G	0.0883002	1.0659	0.126272	3.13904e-17	0.00125756	0.00408653	0.758286	0.926258	0.925942	Brain_Cortex
EUR-like	ENSG00000205710	17	C17orf107	4802713	rs2302319	A	G	0.0816777	0.476311	0.0653914	3.24059e-13	-0.0112663	0.0100414	0.26187	0.0831846	0.655782	Brain_Cortex
EUR-like	ENSG00000091640	17	SPAG7	4862521	rs72838327	A	T	0.0761589	0.737172	0.071326	4.88153e-25	-0.0142511	0.00659	0.0305765	0.019584	0.266314	Brain_Cortex
EUR-like	ENSG00000129204	17	USP6	5019733	rs143649705	A	G	0.0364238	1.35328	0.220619	8.56839e-10	0.000932348	0.00371995	0.802096	0.694596	0.945047	Brain_Cortex
EUR-like	ENSG00000161929	17	SCIMP	5112256	rs2439945	T	C	0.211921	0.57986	0.0961792	1.65027e-09	0.00632206	0.0055091	0.251147	0.466919	0.646981	Brain_Cortex
EUR-like	ENSG00000108559	17	NUP88	5264258	rs8064959	T	A	0.318985	-0.41233	0.0697507	3.39036e-09	0.00953863	0.00674144	0.15709	0.986845	0.537687	Brain_Cortex
EUR-like	ENSG00000167842	17	MIS12	5389605	rs59554068	G	A	0.324503	0.342056	0.0540886	2.54881e-10	0.0024358	0.00789984	0.757827	0.0659193	0.925942	Brain_Cortex
EUR-like	ENSG00000091592	17	NLRP1	5402747	rs12603924	C	T	0.249448	0.226472	0.0380491	2.64732e-09	0.0278043	0.0135171	0.0396887	0.396197	0.307969	Brain_Cortex
EUR-like	ENSG00000091622	17	PITPNM3	6354584	rs28493751	A	G	0.108168	0.246794	0.0423794	5.76465e-09	-0.0202197	0.0172694	0.241663	0.236834	0.642817	Brain_Cortex
EUR-like	ENSG00000256806	17	AC004706.1	6555059	rs2040847	A	G	0.505519	-0.303367	0.0503717	1.71667e-09	-0.00360426	0.00834588	0.665843	0.125505	0.893211	Brain_Cortex
EUR-like	ENSG00000181856	17	SLC2A4	7184986	rs5418	A	G	0.59713	0.3347	0.0505351	3.5171e-11	-0.0293926	0.00882884	0.000871082	0.0855427	0.0522509	Brain_Cortex
EUR-like	ENSG00000132507	17	EIF5A	7210318	rs4796403	A	G	0.504415	-0.397193	0.0448109	7.73643e-19	-0.00736879	0.00637109	0.247437	0.734666	0.645092	Brain_Cortex
EUR-like	ENSG00000170175	17	CHRNB1	7348380	rs67328311	T	G	0.337748	0.306134	0.0512917	2.39464e-09	-0.00936153	0.00866914	0.280201	0.473921	0.672831	Brain_Cortex
EUR-like	ENSG00000174282	17	ZBTB4	7362685	rs2111438	T	G	0.883002	0.336146	0.0569105	3.49304e-09	0.0158252	0.0110389	0.151689	0.305553	0.53264	Brain_Cortex
EUR-like	ENSG00000161955	17	TNFSF13	7461609	rs3803800	G	A	0.790287	-0.203325	0.0364925	2.5228e-08	-0.040956	0.0166652	0.0139878	0.655742	0.174088	Brain_Cortex
EUR-like	ENSG00000129194	17	SOX15	7491496	rs17643401	A	G	0.197572	-0.356416	0.0629086	1.46495e-08	-0.0002797	0.00897922	0.97515	0.308654	0.992462	Brain_Cortex
EUR-like	ENSG00000129214	17	SHBG	7517382	rs6608	T	C	0.177704	-0.73101	0.129837	1.80004e-08	3.42492e-05	0.0045975	0.994056	0.643839	0.998596	Brain_Cortex
EUR-like	ENSG00000141504	17	SAT2	7529552	rs858520	T	C	0.369757	0.504666	0.05438	1.68907e-20	0.00369447	0.00510256	0.469039	0.295978	0.802236	Brain_Cortex
EUR-like	ENSG00000170049	17	KCNAB3	7825177	rs11078724	A	G	0.48234	-0.236938	0.0422567	2.05736e-08	0.0374305	0.0125502	0.00285943	0.0790786	0.078668	Brain_Cortex
EUR-like	ENSG00000179593	17	ALOX15B	7942335	rs7215842	C	G	0.240618	-0.449836	0.0773326	5.99497e-09	0.00774731	0.00672907	0.249601	0.104135	0.646036	Brain_Cortex
EUR-like	ENSG00000178971	17	CTC1	8130191	rs3027240	G	A	0.0154525	0.979833	0.166712	4.16788e-09	0.00639925	0.0108516	0.555389	0.38714	0.841397	Brain_Cortex
EUR-like	ENSG00000178921	17	PFAS	8150936	rs4792590	G	A	0.866446	-0.385787	0.0673458	1.01354e-08	-0.00169806	0.00984048	0.862998	0.0558055	0.96349	Brain_Cortex
EUR-like	ENSG00000184619	17	KRBA2	8271955	rs2909442	G	C	0.686534	0.623858	0.0820209	2.82524e-14	0.00243982	0.00429296	0.569811	0.600903	0.849349	Brain_Cortex
EUR-like	ENSG00000065325	17	GLP2R	9725523	rs111268692	T	C	0.089404	-0.723686	0.0961061	5.07127e-14	-0.0103297	0.00647451	0.110615	0.431928	0.467597	Brain_Cortex
EUR-like	ENSG00000109047	17	RCVRN	9799637	rs1129463	G	A	0.569536	-1.18564	0.0789626	5.83775e-51	0.00239522	0.00216554	0.2687	0.114928	0.660751	Brain_Cortex
EUR-like	ENSG00000109063	17	MYH3	10531843	rs56121112	C	A	0.469095	0.33587	0.0520132	1.06517e-10	0.00742781	0.00778847	0.340239	0.673282	0.711481	Brain_Cortex
EUR-like	ENSG00000133028	17	SCO1	10583654	rs4792019	C	T	0.431567	0.467623	0.0530252	1.15614e-18	0.00418201	0.00546464	0.444101	0.348522	0.789624	Brain_Cortex
EUR-like	ENSG00000170222	17	ADPRM	10600911	rs2520161	G	A	0.430464	0.489875	0.076411	1.44515e-10	0.00330401	0.00523365	0.527844	0.976721	0.826985	Brain_Cortex
EUR-like	ENSG00000187824	17	TMEM220	10602332	rs379813	G	A	0.435982	-0.376025	0.0406217	2.10763e-20	-0.0020095	0.00678345	0.76705	0.228264	0.92912	Brain_Cortex
EUR-like	ENSG00000006744	17	ELAC2	12895708	rs1044569	A	G	0.63245	0.545133	0.0501408	1.56655e-27	0.00924621	0.00483746	0.0559564	0.353336	0.355988	Brain_Cortex
EUR-like	ENSG00000125409	17	TEKT3	15207128	rs236810	T	C	0.334437	-0.497183	0.0750687	3.51889e-11	0.00281102	0.00544457	0.605646	0.651601	0.867106	Brain_Cortex
EUR-like	ENSG00000239704	17	CDRT4	15339332	rs143003089	G	C	0.0838852	-0.613264	0.0956578	1.44547e-10	0.00973966	0.00801145	0.224093	0.769207	0.621342	Brain_Cortex
EUR-like	ENSG00000214946	17	TBC1D26	15635561	rs3865264	T	G	0.759382	0.883759	0.0828684	1.49033e-26	0.00312245	0.00323123	0.333877	0.0606991	0.706959	Brain_Cortex
EUR-like	ENSG00000233002	17	AC005324.6	15638337	rs2240593	T	C	0.188742	0.6808	0.103538	4.85374e-11	0.0125492	0.00510136	0.0138949	0.46314	0.174088	Brain_Cortex
EUR-like	ENSG00000179277	17	MEIS3P1	15689932	rs534861	C	T	0.377483	-0.426147	0.0585873	3.49737e-13	0.00646049	0.00619923	0.297345	0.327153	0.685124	Brain_Cortex
EUR-like	ENSG00000265519	17	CTD-3157E16.1	15691101	rs1596352	T	C	0.401766	-0.459749	0.0726275	2.44792e-10	0.00782908	0.0057038	0.169874	0.793187	0.558636	Brain_Cortex
EUR-like	ENSG00000214941	17	ZSWIM7	15879874	rs2286796	G	A	0.593819	-0.753534	0.0575758	3.87262e-39	0.000296421	0.00340305	0.930588	0.0157601	0.976094	Brain_Cortex
EUR-like	ENSG00000166582	17	CENPV	16245848	rs12603712	A	G	0.439294	0.722154	0.0546083	6.35695e-40	0.0104594	0.00357372	0.00342532	0.0548624	0.087711	Brain_Cortex
EUR-like	ENSG00000187688	17	TRPV2	16318856	rs3813769	C	T	0.301325	-0.895216	0.0713951	4.57278e-36	-0.00498861	0.00309117	0.106565	0.114829	0.462199	Brain_Cortex
EUR-like	ENSG00000226145	17	AC022596.6	16721297	rs28786139	A	T	0.0783664	-0.873273	0.140978	5.85135e-10	0.00593828	0.00585083	0.310131	0.342512	0.691171	Brain_Cortex
EUR-like	ENSG00000179598	17	PLD6	17104309	rs76253014	T	G	0.126932	-0.444287	0.0806415	3.60038e-08	-0.0185038	0.0094285	0.0496996	0.16754	0.342054	Brain_Cortex
EUR-like	ENSG00000154803	17	FLCN	17115526	rs1708618	C	T	0.52649	0.417897	0.0450829	1.86965e-20	-0.00224052	0.00604546	0.710927	0.0775237	0.914405	Brain_Cortex
EUR-like	ENSG00000205309	17	NT5M	17206649	rs7211243	A	G	0.0452539	0.471053	0.075548	4.51357e-10	0.0145138	0.0130286	0.265283	0.225917	0.656598	Brain_Cortex
EUR-like	ENSG00000108591	17	DRG2	17991200	rs2955386	C	T	0.907285	0.715582	0.0956985	7.57695e-14	0.00418952	0.00645356	0.516221	0.441485	0.821487	Brain_Cortex
EUR-like	ENSG00000091536	17	MYO15A	18012020	rs865923	C	T	0.628035	0.32634	0.0493479	3.76476e-11	0.00370197	0.00791326	0.639914	0.00773112	0.882695	Brain_Cortex
EUR-like	ENSG00000091542	17	ALKBH5	18086392	rs854801	T	C	0.392936	0.383607	0.052309	2.24243e-13	0.01819	0.00707104	0.0100979	0.0234638	0.14638	Brain_Cortex
EUR-like	ENSG00000177302	17	TOP3A	18174742	rs2461847	T	C	0.602649	-0.397745	0.056591	2.08902e-12	0.00449816	0.00647575	0.487296	0.00409547	0.808996	Brain_Cortex
EUR-like	ENSG00000176974	17	SHMT1	18231187	rs2936641	T	C	0.471302	0.325956	0.0510381	1.69698e-10	-0.00631776	0.00780166	0.418057	0.0824376	0.771759	Brain_Cortex
EUR-like	ENSG00000273018	17	CTD-2303H24.2	18414535	rs1065541	C	T	0.453642	-1.01212	0.068786	5.23891e-49	0.0021955	0.00249358	0.378609	0.0243629	0.746197	Brain_Cortex
EUR-like	ENSG00000233327	17	USP32P2	18414576	rs1065541	C	T	0.453642	-1.0941	0.0711651	2.44204e-53	0.00203099	0.00230639	0.378538	0.0251534	0.746197	Brain_Cortex
EUR-like	ENSG00000213077	17	FAM106A	18427880	rs1065541	C	T	0.453642	-0.779773	0.0815818	1.19851e-21	0.00284969	0.00324451	0.379775	0.0269037	0.746197	Brain_Cortex
EUR-like	ENSG00000154874	17	CCDC144B	18441117	rs1065541	C	T	0.453642	-0.647788	0.0682001	2.13256e-21	0.0034303	0.00390578	0.379801	0.0446685	0.746197	Brain_Cortex
EUR-like	ENSG00000108448	17	TRIM16L	18601311	rs8070109	T	C	0.718543	0.450245	0.0819444	3.91774e-08	-0.00749538	0.00646009	0.245944	0.508875	0.644528	Brain_Cortex
EUR-like	ENSG00000171928	17	TVP23B	18684308	rs4123417	C	T	0.50883	-0.385513	0.0494554	6.43217e-15	0.00155833	0.00659129	0.813105	0.625792	0.948666	Brain_Cortex
EUR-like	ENSG00000141127	17	PRPSAP2	18743398	rs67735616	A	G	0.465784	0.442602	0.0617445	7.59465e-13	-0.00081604	0.00571408	0.886439	0.492635	0.966612	Brain_Cortex
EUR-like	ENSG00000227078	17	AC004448.2	19322348	rs4924785	T	C	0.699779	-0.513884	0.0926695	2.93377e-08	-0.00308448	0.00533671	0.563281	0.0963176	0.8458	Brain_Cortex
EUR-like	ENSG00000235979	17	AC004448.5	19342456	rs7220633	G	C	0.731788	-0.545283	0.0673049	5.42034e-16	-0.000527998	0.00510188	0.917573	0.0701223	0.971173	Brain_Cortex
EUR-like	ENSG00000270091	17	RP11-78O7.2	19799903	rs203469	C	T	0.373068	-0.367284	0.0527173	3.23672e-12	-0.000866008	0.00702126	0.901837	0.446731	0.968205	Brain_Cortex
EUR-like	ENSG00000261033	17	RP11-209D14.2	19911364	rs36097967	A	G	0.295806	-0.483823	0.0577946	5.69246e-17	-0.00547756	0.00582046	0.346661	0.860322	0.718806	Brain_Cortex
EUR-like	ENSG00000128487	17	SPECC1	19912657	rs10083840	G	A	0.403974	0.295553	0.051483	9.42356e-09	0.0115976	0.00900936	0.197996	0.257163	0.591832	Brain_Cortex
EUR-like	ENSG00000154898	17	CCDC144CP	20224477	rs75296798	A	G	0.100442	0.589056	0.0991502	2.83211e-09	-0.00704799	0.00660232	0.285745	0.426233	0.677528	Brain_Cortex
EUR-like	ENSG00000189423	17	USP32P3	20318860	rs75296798	A	G	0.100442	0.457323	0.0807713	1.49663e-08	-0.00907818	0.00851799	0.286529	0.369816	0.677701	Brain_Cortex
EUR-like	ENSG00000230528	17	NOS2P3	20339650	rs2449922	C	G	0.428256	-0.599587	0.0637364	5.09099e-21	-0.00336542	0.0042625	0.429796	0.877636	0.777717	Brain_Cortex
EUR-like	ENSG00000226981	17	ABHD17AP6	20717933	rs1999864	A	G	0.377483	-0.459065	0.0815973	1.84452e-08	-0.00055113	0.00565193	0.92232	0.229614	0.972983	Brain_Cortex
EUR-like	ENSG00000124422	17	USP22	20902910	rs4985959	A	G	0.539735	-0.175745	0.0291428	1.63466e-09	0.011063	0.0145222	0.446177	0.933788	0.790482	Brain_Cortex
EUR-like	ENSG00000232859	17	LYRM9	26205340	rs3751972	A	C	0.721854	0.640808	0.0593051	3.24974e-27	-0.00147597	0.0044758	0.741576	0.506197	0.921879	Brain_Cortex
EUR-like	ENSG00000237575	17	PYY2	26553589	rs12936368	A	G	0.461369	0.419745	0.0733956	1.07191e-08	-0.000819633	0.00600956	0.891514	0.492702	0.966612	Brain_Cortex
EUR-like	ENSG00000004142	17	POLDIP2	26673659	rs2227735	T	C	0.629139	0.31747	0.0375015	2.55006e-17	0.00794477	0.00809442	0.326341	0.0880563	0.704549	Brain_Cortex
EUR-like	ENSG00000244045	17	TMEM199	26684604	rs4794828	A	G	0.540839	0.441274	0.0682624	1.01714e-10	0.0147203	0.00611773	0.0161207	0.229182	0.186689	Brain_Cortex
EUR-like	ENSG00000167525	17	PROCA1	27030215	rs550816	C	A	0.350993	-0.372838	0.0648195	8.82252e-09	0.0108725	0.00735646	0.13942	0.0291334	0.521546	Brain_Cortex
EUR-like	ENSG00000221995	17	TIAF1	27400537	rs12603862	A	G	0.354305	-0.360808	0.0506894	1.09496e-12	-0.0247491	0.00813585	0.00235029	0.185328	0.0731725	Brain_Cortex
EUR-like	ENSG00000176927	17	EFCAB5	28256218	rs7212162	A	T	0.497792	0.516288	0.0699632	1.58974e-13	-0.00641678	0.00492737	0.192823	0.016428	0.583176	Brain_Cortex
EUR-like	ENSG00000108587	17	GOSR1	28804380	rs11080127	G	A	0.505519	-0.635119	0.0626266	3.6203e-24	-0.00853655	0.00403018	0.0341618	0.00662211	0.280277	Brain_Cortex
EUR-like	ENSG00000231421	17	AC006050.2	28900489	rs11650821	C	T	0.126932	1.34793	0.104969	9.63317e-38	-0.00802478	0.00299673	0.00740976	0.032592	0.129958	Brain_Cortex
EUR-like	ENSG00000264538	17	SUZ12P	29036317	rs59284450	T	G	0.122517	-0.863167	0.0902801	1.16637e-21	0.0144431	0.00480694	0.00265904	0.0741512	0.0763153	Brain_Cortex
EUR-like	ENSG00000266490	17	CTD-2349P21.9	29119390	rs55872374	T	C	0.301325	0.695551	0.0828777	4.75907e-17	-6.89047e-05	0.00394405	0.986061	0.00195838	0.994606	Brain_Cortex
EUR-like	ENSG00000141314	17	RHBDL3	30593195	rs9915731	A	T	0.293598	-0.383502	0.053235	5.84951e-13	-0.00823469	0.00738072	0.264549	0.00426151	0.656184	Brain_Cortex
EUR-like	ENSG00000266718	17	RP11-466A19.1	30822554	rs76128637	A	G	0.135762	0.847552	0.101033	4.90877e-17	-0.00261612	0.00445882	0.557386	0.00585718	0.842396	Brain_Cortex
EUR-like	ENSG00000006042	17	TMEM98	31254928	rs28987	G	C	0.129139	-0.431698	0.0611419	1.65797e-12	-0.00396404	0.00863622	0.646233	0.828749	0.884595	Brain_Cortex
EUR-like	ENSG00000197322	17	C17orf102	32901142	rs4795007	T	C	0.412804	0.314546	0.045965	7.74674e-12	0.0276568	0.0090963	0.00236225	0.00405214	0.0731725	Brain_Cortex
EUR-like	ENSG00000181291	17	TMEM132E	32907768	rs11651584	T	C	0.327815	-0.352502	0.0426047	1.2978e-16	-0.0143778	0.00779203	0.0650103	0.00513597	0.382396	Brain_Cortex
EUR-like	ENSG00000132141	17	CCT6B	33254878	rs62064824	G	C	0.388521	-0.313671	0.0537698	5.4248e-09	0.0066112	0.00836293	0.429214	0.0265573	0.777717	Brain_Cortex
EUR-like	ENSG00000005156	17	LIG3	33307513	rs1634800	T	C	0.466887	-0.61183	0.0588375	2.51491e-25	-0.00117633	0.0041271	0.775625	0.0830064	0.935268	Brain_Cortex
EUR-like	ENSG00000166750	17	SLFN5	33570055	rs11080327	A	G	0.504415	0.570903	0.0680584	4.92689e-17	-0.0024527	0.00439189	0.576529	0.90386	0.851994	Brain_Cortex
EUR-like	ENSG00000073605	17	GSDMB	38060848	rs35336365	G	A	0.0364238	-0.544358	0.0835484	7.24578e-11	0.00131326	0.0117421	0.910949	0.121778	0.971173	Brain_Cortex
EUR-like	ENSG00000008838	17	MED24	38175350	rs34933056	A	G	0.397351	-0.326578	0.0497801	5.36611e-11	0.0167964	0.0083388	0.0439839	0.70624	0.329794	Brain_Cortex
EUR-like	ENSG00000188895	17	MSL1	38278551	rs56304903	G	C	0.149007	-0.474681	0.067311	1.76297e-12	-0.0133786	0.00757615	0.0774154	0.174231	0.409457	Brain_Cortex
EUR-like	ENSG00000108349	17	CASC3	38296571	rs35530628	A	T	0.0607064	-0.530752	0.0946401	2.0455e-08	0.00676474	0.0104598	0.517802	0.533117	0.821487	Brain_Cortex
EUR-like	ENSG00000108352	17	RAPGEFL1	38333263	rs56304903	G	C	0.149007	-0.239834	0.0415741	7.98232e-09	-0.026479	0.0152254	0.0820111	0.130908	0.418889	Brain_Cortex
EUR-like	ENSG00000141698	17	NT5C3B	39981335	rs9896980	A	G	0.729581	-0.370911	0.0372816	2.55012e-23	-0.00147786	0.00781126	0.849939	0.00304256	0.961029	Brain_Cortex
EUR-like	ENSG00000187595	17	ZNF385C	40177594	rs60110245	T	C	0.093819	-1.02155	0.136474	7.13758e-14	-0.00903098	0.00460781	0.0500039	0.114871	0.342558	Brain_Cortex
EUR-like	ENSG00000108785	17	HSD17B1P1	40698782	rs12949604	T	C	0.254967	-0.470614	0.0672737	2.64296e-12	0.00811867	0.00608198	0.181917	0.134016	0.571804	Brain_Cortex
EUR-like	ENSG00000108786	17	HSD17B1	40701232	rs610177	G	T	0.53532	-0.349443	0.0520425	1.88621e-11	0.000262646	0.00719076	0.970863	0.0735849	0.990461	Brain_Cortex
EUR-like	ENSG00000037042	17	TUBG2	40811323	rs2089118	A	G	0.536424	-0.251309	0.0346223	3.91175e-13	-0.000123804	0.0100093	0.990131	0.0943459	0.996357	Brain_Cortex
EUR-like	ENSG00000198496	17	NBR2	41277627	rs1842147	T	C	0.330022	-1.10387	0.0692436	3.247e-57	-0.00623228	0.00243598	0.0105147	0.76381	0.148481	Brain_Cortex
EUR-like	ENSG00000267681	17	CTD-3199J23.6	41296973	rs34410138	G	A	0.337748	-0.775568	0.112235	4.83926e-12	-0.00796602	0.00358995	0.0264881	0.139688	0.246631	Brain_Cortex
EUR-like	ENSG00000167941	17	SOST	41831099	rs12600549	C	T	0.419426	-0.478623	0.0808531	3.22609e-09	0.00105218	0.00536129	0.84441	0.542487	0.959095	Brain_Cortex
EUR-like	ENSG00000267496	17	FAM215A	41994576	rs437425	C	A	0.365342	-0.55742	0.0858911	8.59227e-11	-0.00590915	0.00479182	0.217511	0.305538	0.617313	Brain_Cortex
EUR-like	ENSG00000161653	17	NAGS	42081914	rs17611995	A	C	0.222958	-0.499462	0.0807021	6.0562e-10	0.000899903	0.00627846	0.886028	0.688516	0.966612	Brain_Cortex
EUR-like	ENSG00000267080	17	ASB16-AS1	42253341	rs12947939	T	G	0.270419	-0.343565	0.0583954	4.0187e-09	0.00349099	0.00828138	0.673355	0.238948	0.895553	Brain_Cortex
EUR-like	ENSG00000013306	17	SLC25A39	42396993	rs34365655	A	G	0.0794702	-0.650261	0.0824421	3.08323e-15	-0.00988857	0.00698488	0.15686	0.699248	0.537687	Brain_Cortex
EUR-like	ENSG00000030582	17	GRN	42422614	rs5848	T	C	0.302428	-0.296143	0.0493701	1.99229e-09	-0.00389359	0.00962708	0.685888	0.401952	0.901066	Brain_Cortex
EUR-like	ENSG00000161692	17	DBF4B	42785976	rs79291341	G	C	0.162252	-0.841305	0.0762675	2.70921e-28	0.00172937	0.00410224	0.673341	0.058439	0.895553	Brain_Cortex
EUR-like	ENSG00000172992	17	DCAKD	43100708	rs8071429	A	T	0.645695	0.423389	0.0487107	3.56394e-18	-0.0152899	0.00636344	0.0162714	0.290667	0.186689	Brain_Cortex
EUR-like	ENSG00000181513	17	ACBD4	43209967	rs2291447	T	G	0.514349	0.34363	0.0548202	3.64994e-10	0.00746752	0.00734922	0.309583	0.286201	0.691171	Brain_Cortex
EUR-like	ENSG00000233175	17	CTD-2020K17.3	43315395	rs1023995	C	T	0.735099	-0.924376	0.0691618	9.62868e-41	-0.000618295	0.00302559	0.838076	0.00512504	0.958051	Brain_Cortex
EUR-like	ENSG00000159314	17	ARHGAP27	43471275	rs111423688	A	G	0.183223	0.373643	0.0683023	4.4895e-08	-0.0243679	0.00967368	0.0117691	0.239619	0.157391	Brain_Cortex
EUR-like	ENSG00000225190	17	PLEKHM1	43513266	rs10445367	T	G	0.178808	0.491111	0.0600552	2.89406e-16	-0.0187467	0.00699831	0.0073897	0.213456	0.129958	Brain_Cortex
EUR-like	ENSG00000214425	17	LRRC37A4P	43578685	rs62063271	A	G	0.214128	-1.17408	0.0770707	2.10933e-52	0.00851974	0.00260906	0.00109292	0.0157347	0.0544491	Brain_Cortex
EUR-like	ENSG00000266918	17	RP11-798G7.8	43608943	rs2435207	A	G	0.291391	-0.616122	0.102072	1.57844e-09	-0.0169719	0.00522883	0.00117107	0.472756	0.0544491	Brain_Cortex
EUR-like	ENSG00000264070	17	DND1P1	43663237	rs55974014	A	C	0.211921	1.22448	0.0984163	1.54879e-35	-0.007826	0.00256419	0.002273	0.0692492	0.0724793	Brain_Cortex
EUR-like	ENSG00000263503	17	RP11-707O23.5	43678235	rs62056812	A	G	0.213024	1.25467	0.100558	9.95702e-36	-0.00825793	0.00247791	0.00086033	0.0322244	0.0522509	Brain_Cortex
EUR-like	ENSG00000204650	17	CRHR1-IT1	43697694	rs77692262	G	A	0.213024	0.615412	0.0543724	1.06322e-29	-0.016317	0.00506869	0.00128563	0.0304493	0.0567597	Brain_Cortex
EUR-like	ENSG00000120071	17	KANSL1	44107282	rs72836318	C	T	0.229581	0.667195	0.0788897	2.73606e-17	-0.0168329	0.0047848	0.000434829	0.0774174	0.0355357	Brain_Cortex
EUR-like	ENSG00000214401	17	KANSL1-AS1	44270942	rs55974014	A	C	0.211921	1.18047	0.0784201	3.29146e-51	-0.00811776	0.00263431	0.00205928	0.277466	0.0699972	Brain_Cortex
EUR-like	ENSG00000262500	17	RP11-259G18.2	44320972	rs62055888	T	C	0.211921	1.14157	0.0965175	2.81067e-32	-0.00845323	0.00273498	0.0019963	0.0893416	0.0697073	Brain_Cortex
EUR-like	ENSG00000262539	17	RP11-259G18.3	44336917	rs199533	A	G	0.210817	1.23195	0.0902348	1.94497e-42	-0.00850952	0.00255926	0.000884225	0.614081	0.0522509	Brain_Cortex
EUR-like	ENSG00000261575	17	RP11-259G18.1	44344403	rs17652520	A	G	0.226269	0.969915	0.10631	7.27802e-20	-0.00993859	0.00325966	0.00229629	0.0694657	0.0724793	Brain_Cortex
EUR-like	ENSG00000228696	17	ARL17B	44352150	rs17698176	G	T	0.186534	1.11841	0.124543	2.70491e-19	0.00884039	0.00296236	0.00284284	0.000161072	0.078668	Brain_Cortex
EUR-like	ENSG00000176681	17	LRRC37A	44370099	rs4510068	T	G	0.381898	0.959746	0.0801011	4.43246e-33	-0.000770955	0.00267269	0.772997	0.000161269	0.934555	Brain_Cortex
EUR-like	ENSG00000260075	17	NSFP1	44450221	rs17698176	G	T	0.186534	1.26862	0.109928	8.2446e-31	0.00779365	0.00255408	0.00227739	0.186825	0.0724793	Brain_Cortex
EUR-like	ENSG00000238083	17	LRRC37A2	44588877	rs56971664	C	T	0.213024	1.20094	0.0876175	9.26724e-43	-0.00829227	0.00256248	0.00121205	0.00174207	0.0544491	Brain_Cortex
EUR-like	ENSG00000185829	17	ARL17A	44594068	rs58879558	C	T	0.232892	1.06636	0.0959366	1.0575e-28	-0.00834384	0.00287748	0.00373514	0.207749	0.0931603	Brain_Cortex
EUR-like	ENSG00000108379	17	WNT3	44839872	rs9904865	T	C	0.65894	-1.08256	0.065649	4.32023e-61	0.0040835	0.00244881	0.0954059	0.0032706	0.444942	Brain_Cortex
EUR-like	ENSG00000262879	17	RP11-156P1.3	45061411	rs76048354	T	C	0.103753	1.55589	0.124362	6.50083e-36	0.000920727	0.00264	0.727269	0.60915	0.916911	Brain_Cortex
EUR-like	ENSG00000178852	17	EFCAB13	45400656	rs12600603	C	G	0.469095	0.59818	0.07841	2.36817e-14	-0.00314569	0.00421304	0.455272	0.100469	0.797205	Brain_Cortex
EUR-like	ENSG00000141294	17	LRRC46	45908993	rs17774272	C	T	0.415011	-0.559319	0.0913968	9.37648e-10	-0.00161378	0.00454836	0.722736	0.125409	0.915536	Brain_Cortex
EUR-like	ENSG00000141295	17	SCRN2	45915058	rs11651698	T	A	0.171082	-0.388193	0.0542476	8.30959e-13	0.00463563	0.00882585	0.599421	0.489594	0.86543	Brain_Cortex
EUR-like	ENSG00000264920	17	RP11-6N17.4	45968621	rs78997383	A	G	0.0573951	1.0434	0.158281	4.33697e-11	-0.00441615	0.00584068	0.449587	0.0980152	0.792315	Brain_Cortex
EUR-like	ENSG00000108439	17	PNPO	46018872	rs11545723	A	G	0.169978	0.466718	0.0705578	3.7233e-11	0.0099009	0.00730604	0.175365	0.696243	0.563791	Brain_Cortex
EUR-like	ENSG00000108465	17	CDK5RAP3	46045176	rs886444	A	G	0.410596	0.27154	0.0471377	8.38327e-09	-0.00135632	0.00943432	0.885686	0.159015	0.966612	Brain_Cortex
EUR-like	ENSG00000170703	17	TTLL6	46839597	rs11657868	A	G	0.309051	0.507455	0.0759203	2.32428e-11	-0.0168529	0.00606787	0.00547958	0.0631972	0.109473	Brain_Cortex
EUR-like	ENSG00000248278	17	RP11-463M16.4	46952222	rs4793991	G	A	0.522075	0.609183	0.0923369	4.18448e-11	0.0100366	0.00439715	0.0224589	0.0736804	0.22176	Brain_Cortex
EUR-like	ENSG00000159199	17	ATP5G1	46970127	rs28635466	A	G	0.331126	-0.236745	0.0384926	7.72859e-10	0.0378063	0.0131356	0.00399998	0.574782	0.0954281	Brain_Cortex
EUR-like	ENSG00000159210	17	SNF8	47006678	rs999475	A	G	0.322296	-0.506909	0.0633031	1.16923e-15	0.017783	0.00591929	0.00266239	0.515606	0.0763153	Brain_Cortex
EUR-like	ENSG00000204584	17	RP11-304F15.3	47923272	rs72839114	A	G	0.0540839	1.04135	0.185091	1.84275e-08	-0.00671707	0.00509291	0.1872	0.50774	0.575228	Brain_Cortex
EUR-like	ENSG00000108823	17	SGCA	48241575	rs2586471	T	C	0.644592	-0.624179	0.0680724	4.75923e-20	-0.00224506	0.00420917	0.593775	0.128629	0.86129	Brain_Cortex
EUR-like	ENSG00000154920	17	EME1	48450581	rs3760413	C	A	0.892936	-1.22924	0.151221	4.33706e-16	0.00504641	0.00326263	0.121928	0.949628	0.489653	Brain_Cortex
EUR-like	ENSG00000136457	17	CHAD	48541857	rs2898945	G	C	0.587196	0.655002	0.0639166	1.21124e-24	-0.0014883	0.00386725	0.700351	0.300575	0.907978	Brain_Cortex
EUR-like	ENSG00000136444	17	RSAD1	48556161	rs2412325	C	G	0.256071	-0.27853	0.0503299	3.12862e-08	0.00684571	0.010671	0.521182	0.723541	0.822516	Brain_Cortex
EUR-like	ENSG00000250286	17	RP11-94C24.8	48614655	rs2306002	A	G	0.565121	-0.595651	0.0784497	3.13127e-14	0.00132696	0.00425844	0.755339	0.0963836	0.925555	Brain_Cortex
EUR-like	ENSG00000006282	17	SPATA20	48620419	rs9890200	C	A	0.370861	-0.80578	0.0608933	5.68495e-40	0.00168483	0.0032241	0.601271	0.384073	0.86543	Brain_Cortex
EUR-like	ENSG00000154945	17	ANKRD40	48770551	rs11650099	G	A	0.285872	-0.260212	0.0452226	8.71418e-09	-0.00665642	0.0106026	0.530127	0.793873	0.828894	Brain_Cortex
EUR-like	ENSG00000229980	17	TOB1-AS1	48944040	rs12949115	A	C	0.299117	0.610513	0.0706415	5.50368e-18	0.000671479	0.0045585	0.882893	0.282492	0.966612	Brain_Cortex
EUR-like	ENSG00000262006	17	RP11-700H6.4	48986998	rs12949115	A	C	0.299117	0.529285	0.0902358	4.47574e-09	0.000774529	0.00525898	0.882913	0.342407	0.966612	Brain_Cortex
EUR-like	ENSG00000239672	17	NME1	49230897	rs7207370	G	A	0.421634	0.392886	0.0331275	1.91424e-32	0.00824406	0.00657019	0.209563	0.67623	0.608159	Brain_Cortex
EUR-like	ENSG00000243678	17	NME1-NME2	49230920	rs6416962	C	T	0.541943	0.335848	0.0412332	3.79039e-16	-0.00962558	0.00756755	0.203389	0.824026	0.600474	Brain_Cortex
EUR-like	ENSG00000011260	17	UTP18	49337889	rs4794223	C	A	0.454746	0.462886	0.0555153	7.55659e-17	-0.00170975	0.00543393	0.753032	0.13282	0.925241	Brain_Cortex
EUR-like	ENSG00000166260	17	COX11	53029263	rs67321648	C	T	0.259382	-0.542071	0.0542433	1.6302e-23	-0.00417358	0.00515688	0.418329	0.367262	0.771759	Brain_Cortex
EUR-like	ENSG00000108960	17	MMD	53469974	rs4570925	A	T	0.42053	-0.241919	0.0438978	3.56893e-08	-0.0164787	0.0110152	0.134654	0.22253	0.512084	Brain_Cortex
EUR-like	ENSG00000214226	17	C17orf67	54869274	rs7209070	C	T	0.740618	0.50544	0.0798756	2.48611e-10	0.00460564	0.00600003	0.442723	0.883167	0.789569	Brain_Cortex
EUR-like	ENSG00000213246	17	SUPT4H1	56422539	rs10515157	A	G	0.171082	-0.367863	0.0556563	3.85489e-11	0.000558857	0.00913663	0.951226	0.238973	0.982824	Brain_Cortex
EUR-like	ENSG00000108384	17	RAD51C	56769934	rs12600349	T	C	0.207506	-0.818699	0.0600258	2.34341e-42	0.0029978	0.00380998	0.431382	0.574289	0.779625	Brain_Cortex
EUR-like	ENSG00000267280	17	RP11-332H18.4	59470817	rs887258	G	C	0.772627	-0.423709	0.0609563	3.62628e-12	-0.00404595	0.00726059	0.577358	0.588813	0.851994	Brain_Cortex
EUR-like	ENSG00000136492	17	BRIP1	59758627	rs10515211	G	A	0.236203	-0.50316	0.082342	9.92502e-10	0.0102637	0.00600384	0.0873534	0.108075	0.43182	Brain_Cortex
EUR-like	ENSG00000173838	17	2025-03-10	60778675	rs2286566	G	A	0.596026	0.496165	0.0846437	4.57852e-09	0.00290885	0.00516109	0.573019	0.928895	0.851417	Brain_Cortex
EUR-like	ENSG00000008283	17	CYB561	61509665	rs4968646	C	T	0.495585	-0.71641	0.0406414	1.51286e-69	0.000677932	0.00349002	0.845981	0.0919166	0.959095	Brain_Cortex
EUR-like	ENSG00000198231	17	DDX42	61850963	rs7209758	T	C	0.275938	-0.53326	0.0624608	1.37141e-17	0.0209743	0.00577724	0.000282877	0.00167434	0.0278598	Brain_Cortex
EUR-like	ENSG00000108592	17	FTSJ3	61896793	rs2584616	C	T	0.60596	0.813057	0.0567587	1.53162e-46	0.00109772	0.0031466	0.727194	1.62068e-05	0.916911	Brain_Cortex
EUR-like	ENSG00000087191	17	PSMC5	61904512	rs721575	T	C	0.519868	0.291632	0.0494316	3.64142e-09	0.00307201	0.00867442	0.723229	0.0556941	0.915536	Brain_Cortex
EUR-like	ENSG00000176809	17	LRRC37A3	62850430	rs41410147	T	C	0.0596026	1.35281	0.141083	8.91343e-22	-0.0067757	0.00391223	0.0832866	0.160172	0.422523	Brain_Cortex
EUR-like	ENSG00000154229	17	PRKCA	64298754	rs4791035	G	C	0.513245	-0.236235	0.0352089	1.95249e-11	-0.00162706	0.01072	0.879362	0.709169	0.966418	Brain_Cortex
EUR-like	ENSG00000267731	17	RP11-147L13.8	66186025	rs17144048	C	T	0.164459	0.547756	0.0916775	2.30349e-09	0.00585684	0.00605622	0.333504	0.21326	0.706558	Brain_Cortex
EUR-like	ENSG00000196704	17	AMZ2	66243715	rs2362731	T	C	0.302428	-0.434691	0.0737225	3.71709e-09	-0.00876398	0.00643158	0.172993	0.285036	0.563108	Brain_Cortex
EUR-like	ENSG00000141338	17	ABCA8	66863433	rs34931250	T	C	0.0496689	1.00953	0.1037	2.1362e-22	0.0043444	0.00539632	0.42078	0.533895	0.774421	Brain_Cortex
EUR-like	ENSG00000237560	17	AC004562.1	67957848	rs11077469	A	G	0.321192	0.533251	0.0837779	1.95216e-10	0.00565172	0.00507546	0.265477	0.946537	0.656598	Brain_Cortex
EUR-like	ENSG00000256124	17	RP11-84E24.3	70026432	rs759494	C	G	0.334437	-0.341072	0.0516332	3.95731e-11	0.00853942	0.00796333	0.283566	0.954518	0.676668	Brain_Cortex
EUR-like	ENSG00000172794	17	RAB37	72666717	rs2280177	T	G	0.128035	-0.455016	0.0635274	7.92122e-13	0.00502749	0.00842161	0.550524	0.51125	0.839944	Brain_Cortex
EUR-like	ENSG00000161513	17	FDXR	72858619	rs492095	A	G	0.743929	0.44684	0.0610874	2.57842e-13	0.00806083	0.0064467	0.211161	0.22405	0.609826	Brain_Cortex
EUR-like	ENSG00000125450	17	NUP85	73201754	rs4238979	A	C	0.790287	-0.62462	0.0603523	4.20407e-25	-0.00616222	0.00485157	0.204031	0.168134	0.601176	Brain_Cortex
EUR-like	ENSG00000125445	17	MRPS7	73257755	rs11657106	T	C	0.791391	0.257875	0.0454672	1.41413e-08	0.0163723	0.0120588	0.174557	0.387538	0.563791	Brain_Cortex
EUR-like	ENSG00000266714	17	MYO15B	73584139	rs736522	T	G	0.310155	-0.247091	0.0385615	1.47724e-10	0.00383617	0.0109651	0.726449	0.971566	0.916911	Brain_Cortex
EUR-like	ENSG00000132481	17	TRIM47	73870242	rs116044941	C	G	0.152318	-0.350045	0.0539676	8.80231e-11	-0.0383721	0.0116915	0.00103059	0.224697	0.054226	Brain_Cortex
EUR-like	ENSG00000141569	17	TRIM65	73876416	rs3744015	C	T	0.336645	0.544163	0.0536173	3.34689e-24	0.0031581	0.00486195	0.515981	0.00149323	0.821487	Brain_Cortex
EUR-like	ENSG00000188878	17	FBF1	73905655	rs11077798	C	T	0.772627	-0.619634	0.0639677	3.43555e-22	0.00093173	0.00484769	0.847585	0.00334793	0.95978	Brain_Cortex
EUR-like	ENSG00000257949	17	TEN1	73975301	rs1135531	G	T	0.735099	0.687586	0.0658109	1.49807e-25	-0.00343441	0.00419395	0.412845	0.113997	0.767541	Brain_Cortex
EUR-like	ENSG00000250506	17	CDK3	73996987	rs1135531	G	T	0.735099	0.436762	0.0519462	4.17197e-17	-0.00540673	0.00661348	0.413625	0.195316	0.768618	Brain_Cortex
EUR-like	ENSG00000161542	17	PRPSAP1	74305567	rs379503	C	A	0.336645	-0.754642	0.0705755	1.10136e-26	-0.0016322	0.00357648	0.648124	0.552149	0.884996	Brain_Cortex
EUR-like	ENSG00000267543	17	RP11-666A8.7	74546033	rs4648342	A	G	0.224062	0.569318	0.0906994	3.45226e-10	-0.00248993	0.00525599	0.635691	0.456433	0.88151	Brain_Cortex
EUR-like	ENSG00000163597	17	SNHG16	74553848	rs3744051	A	T	0.392936	-0.438322	0.0659429	2.99131e-11	0.000357222	0.00589401	0.951672	0.406317	0.982824	Brain_Cortex
EUR-like	ENSG00000182534	17	MXRA7	74668633	rs7223751	G	A	0.822296	-1.14516	0.0876352	5.06e-39	-0.0066916	0.00288556	0.0203951	0.807608	0.211153	Brain_Cortex
EUR-like	ENSG00000267065	17	CTD-2246P4.1	74795126	rs62086057	G	A	0.0651214	1.54006	0.213544	5.51703e-13	-0.0057629	0.00306142	0.0597781	0.966084	0.368366	Brain_Cortex
EUR-like	ENSG00000234912	17	LINC00338	75082798	rs11868249	G	A	0.147903	-0.836774	0.122054	7.09235e-12	-0.000498367	0.00428017	0.907307	0.619806	0.969662	Brain_Cortex
EUR-like	ENSG00000267506	17	RP11-13K12.1	75543022	rs77237969	G	A	0.102649	-0.791863	0.0802986	6.11423e-23	0.00869357	0.00542104	0.108786	0.583385	0.465896	Brain_Cortex
EUR-like	ENSG00000267466	17	RP11-13K12.5	75559450	rs77237969	G	A	0.102649	-0.887532	0.0902276	7.83157e-23	0.00775647	0.00483701	0.10881	0.681785	0.465896	Brain_Cortex
EUR-like	ENSG00000087157	17	PGS1	76374721	rs12150161	A	G	0.183223	0.462821	0.0700157	3.83685e-11	0.0131842	0.00762256	0.0836969	0.656273	0.423	Brain_Cortex
EUR-like	ENSG00000267432	17	RP11-559N14.5	76480964	rs894976	G	A	0.283664	0.581029	0.0707207	2.10718e-16	-0.00291335	0.00472419	0.537441	0.435477	0.832383	Brain_Cortex
EUR-like	ENSG00000055483	17	USP36	76783463	rs3826552	A	G	0.555188	0.541512	0.0548925	5.9056e-23	0.00535125	0.00468409	0.253274	0.11893	0.649417	Brain_Cortex
EUR-like	ENSG00000167280	17	ENGASE	77071021	rs61756761	G	A	0.0540839	-0.907142	0.0973925	1.22776e-20	-0.000660208	0.00585638	0.910242	0.791738	0.971155	Brain_Cortex
EUR-like	ENSG00000141519	17	CCDC40	78010435	rs3764440	G	A	0.235099	1.12073	0.0778345	5.25798e-47	-0.000623542	0.00265414	0.814261	0.589664	0.948742	Brain_Cortex
EUR-like	ENSG00000171298	17	GAA	78075355	rs2304850	T	C	0.272627	-0.67823	0.0599284	1.07686e-29	0.00823503	0.00437735	0.0599334	0.600348	0.368366	Brain_Cortex
EUR-like	ENSG00000262580	17	RP11-334C17.5	78174472	rs709678	C	T	0.664459	-0.632752	0.0595392	2.22013e-26	-0.0021766	0.00420092	0.604372	0.763687	0.867106	Brain_Cortex
EUR-like	ENSG00000181523	17	SGSH	78180515	rs8078181	T	C	0.0496689	0.610259	0.105878	8.22517e-09	-0.00156026	0.0102529	0.879047	0.417747	0.966418	Brain_Cortex
EUR-like	ENSG00000173821	17	RNF213	78234665	rs62074445	T	C	0.188742	0.501555	0.0773294	8.81698e-11	-0.000898997	0.00652574	0.890429	0.919539	0.966612	Brain_Cortex
EUR-like	ENSG00000261924	17	CTD-2561B21.5	78940039	rs9899212	C	T	0.752759	-0.850927	0.0954264	4.78626e-19	0.00546766	0.00357187	0.12583	0.26467	0.497406	Brain_Cortex
EUR-like	ENSG00000262873	17	CTD-2561B21.11	78991769	rs62075433	A	G	0.219647	0.82616	0.0905019	6.93577e-20	0.00735092	0.00370049	0.046981	0.431147	0.336036	Brain_Cortex
EUR-like	ENSG00000157637	17	SLC38A10	79218800	rs7214675	T	C	0.110375	0.535974	0.071986	9.65587e-14	0.00436872	0.0074543	0.557831	0.571226	0.842559	Brain_Cortex
EUR-like	ENSG00000263154	17	RP11-1055B8.2	79336072	rs11150782	G	A	0.360927	0.536796	0.0817823	5.24818e-11	-0.0073043	0.00502104	0.145741	0.839118	0.526154	Brain_Cortex
EUR-like	ENSG00000262223	17	RP11-1055B8.3	79349801	rs11652734	C	G	0.373068	0.237613	0.0376768	2.8522e-10	-0.0166013	0.0112913	0.141487	0.695657	0.52283	Brain_Cortex
EUR-like	ENSG00000262877	17	RP11-1055B8.4	79361930	rs62072954	T	C	0.108168	1.05292	0.0888065	1.99512e-32	-0.00203165	0.00368913	0.581831	0.0954993	0.854286	Brain_Cortex
EUR-like	ENSG00000182446	17	NPLOC4	79523913	rs12449763	T	A	0.232892	-0.300822	0.0514376	4.96651e-09	0.00279708	0.0102701	0.785352	0.978888	0.937717	Brain_Cortex
EUR-like	ENSG00000182612	17	TSPAN10	79604197	rs112364254	A	G	0.336645	-0.498176	0.0814696	9.66366e-10	-0.00163112	0.00525242	0.756146	0.724296	0.925931	Brain_Cortex
EUR-like	ENSG00000185298	17	CCDC137	79633394	rs7503139	T	C	0.175497	0.534297	0.0727799	2.11581e-13	-0.00170708	0.0063451	0.7879	0.898116	0.937717	Brain_Cortex
EUR-like	ENSG00000214087	17	ARL16	79648204	rs62077189	A	G	0.174393	-0.727179	0.0738718	7.29098e-23	0.00235461	0.00471866	0.61778	0.905323	0.873859	Brain_Cortex
EUR-like	ENSG00000185105	17	MYADML2	79897521	rs4796852	A	G	0.620309	-0.580423	0.0463275	5.20134e-36	0.00779618	0.00446293	0.080659	0.0079362	0.414785	Brain_Cortex
EUR-like	ENSG00000235296	17	AC137723.5	79899745	rs28758308	G	A	0.622517	-0.436907	0.0639391	8.30539e-12	0.0101181	0.00605633	0.0947875	0.0193868	0.444942	Brain_Cortex
EUR-like	ENSG00000169689	17	STRA13	79976578	rs3934983	A	C	0.583885	0.692997	0.0533756	1.51958e-38	-0.00539547	0.0036697	0.141487	0.02804	0.52283	Brain_Cortex
EUR-like	ENSG00000169738	17	DCXR	79993012	rs72861763	T	C	0.0905077	0.299186	0.0444445	1.6772e-11	0.00178275	0.0127449	0.888756	0.0285644	0.966612	Brain_Cortex
EUR-like	ENSG00000176155	17	CCDC57	80059336	rs7207947	T	A	0.487859	-0.315089	0.0382689	1.81747e-16	-0.00762716	0.00812376	0.347797	0.0229184	0.719472	Brain_Cortex
EUR-like	ENSG00000181396	17	OGFOD3	80347099	rs4789769	T	C	0.232892	-0.612456	0.0678266	1.72085e-19	0.00858971	0.00505555	0.0893071	0.894094	0.436051	Brain_Cortex
EUR-like	ENSG00000169660	17	HEXDC	80376194	rs1141463	G	T	0.312362	0.471259	0.0578347	3.68851e-16	-0.00383352	0.00579987	0.508634	0.366655	0.818248	Brain_Cortex
EUR-like	ENSG00000178927	17	C17orf62	80400465	rs9303029	T	C	0.128035	-0.386375	0.0583868	3.6531e-11	0.00141777	0.0097919	0.884876	0.684702	0.966612	Brain_Cortex
EUR-like	ENSG00000141562	17	NARF	80416056	rs7221018	C	A	0.348786	-0.336249	0.0491333	7.72262e-12	0.00708038	0.00788647	0.369299	0.74198	0.739021	Brain_Cortex
EUR-like	ENSG00000141580	17	WDR45B	80572438	rs8082615	G	C	0.226269	-0.322208	0.0524844	8.29783e-10	0.00874086	0.00967045	0.366062	0.163752	0.73504	Brain_Cortex
EUR-like	ENSG00000263063	17	RP11-388C12.1	80671784	rs113399146	T	C	0.218543	0.61273	0.111744	4.17397e-08	-0.00427213	0.00499717	0.392601	0.91086	0.753991	Brain_Cortex
EUR-like	ENSG00000141560	17	FN3KRP	80674559	rs2280251	C	G	0.421634	-0.782369	0.063463	6.40531e-35	-0.00325628	0.00330359	0.324291	0.729033	0.703769	Brain_Cortex
EUR-like	ENSG00000175711	17	B3GNTL1	80900031	rs11868819	C	T	0.235099	-0.595063	0.0634897	7.07697e-21	0.00337551	0.00483209	0.484826	0.666367	0.808996	Brain_Cortex
EUR-like	ENSG00000263006	18	ROCK1P1	109065	rs4530213	T	G	0.273731	0.981256	0.0840696	1.77321e-31	0.00034358	0.00286245	0.904459	0.231499	0.968742	Brain_Cortex
EUR-like	ENSG00000079101	18	CLUL1	596988	rs2015412	T	C	0.302428	0.659591	0.0851922	9.75674e-15	-0.000591274	0.00418077	0.887533	0.180724	0.966612	Brain_Cortex
EUR-like	ENSG00000266456	18	RP11-806L2.2	650229	rs9635817	T	A	0.315673	0.466789	0.0847195	3.59208e-08	0.00573942	0.00583907	0.32564	0.0344153	0.704549	Brain_Cortex
EUR-like	ENSG00000101574	18	METTL4	2537524	rs1517610	C	A	0.65894	0.342068	0.0610975	2.15939e-08	-0.00229695	0.00773565	0.76652	0.700052	0.929064	Brain_Cortex
EUR-like	ENSG00000177337	18	DLGAP1-AS1	3593730	rs2240898	A	G	0.572848	-0.278547	0.0438423	2.10627e-10	0.0135914	0.00942055	0.149093	0.849224	0.529266	Brain_Cortex
EUR-like	ENSG00000266513	18	RP11-874J12.3	3770017	rs4798127	T	G	0.516556	-0.547011	0.075025	3.07554e-13	-0.00538149	0.00475259	0.257497	0.297137	0.651488	Brain_Cortex
EUR-like	ENSG00000263724	18	DLGAP1-AS3	3878180	rs7237860	C	T	0.139073	-0.711968	0.105133	1.26927e-11	0.00635878	0.00557304	0.253875	0.189422	0.649655	Brain_Cortex
EUR-like	ENSG00000263878	18	DLGAP1-AS4	3962353	rs9959292	C	T	0.144592	-0.363135	0.0597448	1.2161e-09	0.0046868	0.0102702	0.648137	0.858468	0.884996	Brain_Cortex
EUR-like	ENSG00000263753	18	LINC00667	5232875	rs9948693	T	C	0.42936	0.617766	0.0668867	2.55873e-20	0.00790349	0.00428828	0.0653224	0.243865	0.382974	Brain_Cortex
EUR-like	ENSG00000261738	18	RP11-945C19.1	5748818	rs9963191	C	T	0.222958	-1.00731	0.0801536	3.1967e-36	0.00156893	0.00290599	0.589269	0.102735	0.859622	Brain_Cortex
EUR-like	ENSG00000266441	18	RP11-91I8.3	6728820	rs11081256	C	T	0.554084	0.630106	0.0988535	1.83996e-10	0.000245178	0.00405524	0.95179	0.493105	0.982824	Brain_Cortex
EUR-like	ENSG00000088756	18	ARHGAP28	6729717	rs12605298	T	A	0.461369	0.468058	0.0762035	8.13822e-10	-0.00221152	0.00541835	0.68316	0.922162	0.899252	Brain_Cortex
EUR-like	ENSG00000263797	18	RP11-146G7.2	6873398	rs16950727	C	T	0.306843	0.708521	0.102948	5.88882e-12	0.00109798	0.00381727	0.773626	0.108366	0.934727	Brain_Cortex
EUR-like	ENSG00000101680	18	LAMA1	6941743	rs2045781	T	C	0.924945	0.583041	0.0970631	1.89189e-09	-0.0101667	0.00718615	0.157136	0.602757	0.537687	Brain_Cortex
EUR-like	ENSG00000154845	18	PPP4R1	9546789	rs4438368	G	A	0.253863	-0.269608	0.0466351	7.41593e-09	-0.00487976	0.0105568	0.643912	0.498536	0.884265	Brain_Cortex
EUR-like	ENSG00000263627	18	RP11-692N5.1	9615262	rs589559	A	G	0.730684	-1.02497	0.0965786	2.59834e-26	0.00363553	0.00282066	0.197435	0.708212	0.591536	Brain_Cortex
EUR-like	ENSG00000134265	18	NAPG	10525902	rs6505560	G	A	0.417219	-0.195251	0.0263523	1.27021e-13	0.0126817	0.0130539	0.331305	0.985518	0.705269	Brain_Cortex
EUR-like	ENSG00000154889	18	MPPE1	11882621	rs8097892	T	C	0.481236	-0.69561	0.0690989	7.74014e-24	8.04648e-06	0.00361066	0.998222	0.844533	0.999192	Brain_Cortex
EUR-like	ENSG00000267079	18	RP11-820I16.1	11910633	rs694635	A	T	0.37638	0.900332	0.0868768	3.64092e-25	0.00158439	0.00291981	0.587383	0.741225	0.858749	Brain_Cortex
EUR-like	ENSG00000141391	18	SLMO1	12407895	rs34620743	G	C	0.164459	0.519965	0.0802686	9.30626e-11	0.016661	0.00733912	0.0231978	0.714683	0.226282	Brain_Cortex
EUR-like	ENSG00000267108	18	RP11-861E21.1	12432896	rs34448712	C	A	0.163355	1.18932	0.140306	2.31809e-17	0.00734367	0.00312792	0.0188857	0.194289	0.20044	Brain_Cortex
EUR-like	ENSG00000267199	18	RP11-861E21.2	12438889	rs59992891	C	G	0.418322	-0.88463	0.0822301	5.43459e-27	0.000961123	0.00287728	0.738351	0.440136	0.921879	Brain_Cortex
EUR-like	ENSG00000267336	18	RP11-773H22.2	12912843	rs4797717	C	T	0.718543	-0.968396	0.10233	2.9784e-21	0.00261756	0.00283325	0.355552	0.428367	0.726128	Brain_Cortex
EUR-like	ENSG00000101639	18	CEP192	12991361	rs576963	A	G	0.618102	-1.01465	0.0662026	5.09124e-53	-0.00210303	0.00256406	0.412106	0.211685	0.76721	Brain_Cortex
EUR-like	ENSG00000175322	18	ZNF519	14057456	rs9958799	C	G	0.231788	0.429865	0.0472446	9.14151e-20	0.00873024	0.00697081	0.210424	0.480264	0.609369	Brain_Cortex
EUR-like	ENSG00000265015	18	RP11-454P7.3	15196998	rs10460005	G	A	0.903974	-0.781011	0.137461	1.33381e-08	-0.006883	0.00553881	0.213984	0.759753	0.613353	Brain_Cortex
EUR-like	ENSG00000134490	18	TMEM241	20777108	rs11662482	G	C	0.144592	-0.337297	0.0497391	1.1908e-11	-0.000965051	0.0105261	0.926951	0.111221	0.975457	Brain_Cortex
EUR-like	ENSG00000141452	18	C18orf8	21083473	rs7239575	C	T	0.424945	0.30414	0.0503336	1.51757e-09	0.0228392	0.00906134	0.0117186	0.107796	0.157381	Brain_Cortex
EUR-like	ENSG00000141458	18	NPC1	21086148	rs1429934	T	C	0.628035	0.232229	0.038691	1.94718e-09	0.0341467	0.0128309	0.00778438	0.142757	0.131963	Brain_Cortex
EUR-like	ENSG00000154040	18	CABYR	21718942	rs10775505	T	C	0.639073	0.402664	0.0568778	1.44717e-12	-0.0171634	0.00686739	0.0124452	0.11804	0.163706	Brain_Cortex
EUR-like	ENSG00000266489	18	RP11-178F10.3	22096847	rs1791270	T	C	0.45585	1.25296	0.0707511	3.54738e-70	0.00220476	0.00202769	0.276892	0.0132795	0.669314	Brain_Cortex
EUR-like	ENSG00000260372	18	AQP4-AS1	24235706	rs232319	C	T	0.522075	-0.92313	0.0670216	3.67319e-43	0.00201827	0.00272585	0.459047	0.336995	0.79776	Brain_Cortex
EUR-like	ENSG00000134765	18	DSC1	28709199	rs9955430	G	A	0.643488	0.689396	0.0961485	7.49319e-13	0.00407343	0.00384621	0.289566	0.0941629	0.680258	Brain_Cortex
EUR-like	ENSG00000141425	18	RPRD1A	33564350	rs1786224	T	C	0.254967	0.180941	0.0329198	3.87577e-08	0.000912091	0.0156506	0.953527	0.684414	0.982824	Brain_Cortex
EUR-like	ENSG00000134779	18	TPGS2	34359987	rs2654543	G	A	0.352097	0.242905	0.0366879	3.57128e-11	0.020647	0.0113278	0.0683519	0.00481066	0.392436	Brain_Cortex
EUR-like	ENSG00000267707	18	RP11-95O2.5	34823739	rs72883540	G	A	0.0772627	-0.750373	0.128618	5.40757e-09	0.00799438	0.00642044	0.213079	0.636853	0.611686	Brain_Cortex
EUR-like	ENSG00000078142	18	PIK3C3	39535171	rs514227	C	T	0.348786	-0.314807	0.0549467	1.00837e-08	-0.0098617	0.00844687	0.24301	0.31622	0.644173	Brain_Cortex
EUR-like	ENSG00000152223	18	EPG5	43427574	rs3744998	G	A	0.56181	-0.623578	0.0583923	1.27473e-26	-0.000555134	0.00403199	0.890491	0.0513522	0.966612	Brain_Cortex
EUR-like	ENSG00000270112	18	RP11-742D12.2	44336450	rs7229343	G	C	0.507726	0.493858	0.0470799	9.62447e-26	0.00370223	0.00511401	0.469102	0.668832	0.802236	Brain_Cortex
EUR-like	ENSG00000101751	18	POLI	51795774	rs681619	C	T	0.0596026	0.879559	0.111687	3.40165e-15	0.00223513	0.00573874	0.69692	0.74079	0.906826	Brain_Cortex
EUR-like	ENSG00000174448	18	STARD6	51850728	rs1657880	T	C	0.0883002	-0.923057	0.158212	5.40204e-09	0.00705012	0.0046608	0.130371	0.0243046	0.505812	Brain_Cortex
EUR-like	ENSG00000197563	18	PIGN	59710800	rs9319996	A	T	0.633554	-0.467433	0.0569415	2.23027e-16	0.00180552	0.00551403	0.743334	0.87181	0.921906	Brain_Cortex
EUR-like	ENSG00000134444	18	KIAA1468	59854491	rs9958695	G	A	0.328918	-0.218568	0.0390504	2.17996e-08	0.0111012	0.0125223	0.375342	0.312191	0.74495	Brain_Cortex
EUR-like	ENSG00000267390	18	RP11-635N19.1	61034561	rs61734938	G	T	0.130243	0.774381	0.0854553	1.28281e-19	0.00220158	0.00502811	0.661492	0.15792	0.890861	Brain_Cortex
EUR-like	ENSG00000263958	18	RP11-676J15.1	70535623	rs72970538	C	T	0.084989	1.14887	0.14251	7.52514e-16	-0.00633805	0.00417842	0.129304	0.194008	0.503467	Brain_Cortex
EUR-like	ENSG00000133313	18	CNDP2	72163051	rs7241558	T	A	0.222958	0.499101	0.0549218	1.0136e-19	-0.0099398	0.00596468	0.0956253	0.653405	0.444942	Brain_Cortex
EUR-like	ENSG00000264247	18	LINC00909	72259010	rs66971807	A	G	0.0772627	0.510067	0.0863015	3.41497e-09	-0.00911281	0.0089739	0.309877	0.0981686	0.691171	Brain_Cortex
EUR-like	ENSG00000180011	18	ZADH2	72907063	rs12969004	A	G	0.416115	-0.304606	0.0507258	1.91392e-09	-0.00115911	0.0083937	0.890167	0.592339	0.966612	Brain_Cortex
EUR-like	ENSG00000166377	18	ATP9B	76829285	rs59132561	G	C	0.304636	0.379035	0.0633569	2.19694e-09	-0.0137507	0.00764278	0.0719911	0.54068	0.401309	Brain_Cortex
EUR-like	ENSG00000141759	18	TXNL4A	77732867	rs57171122	T	C	0.52649	-0.205258	0.0331677	6.07456e-10	-0.0149856	0.012497	0.230477	0.00115276	0.628738	Brain_Cortex
EUR-like	ENSG00000267127	18	RP11-795F19.5	77794346	rs72976317	T	C	0.853201	-1.17452	0.154025	2.43073e-14	-0.00437008	0.00321084	0.173501	0.370333	0.563791	Brain_Cortex
EUR-like	ENSG00000101546	18	RBFA	77794358	rs34540415	A	G	0.560706	0.393167	0.0618473	2.0565e-10	0.0313205	0.00811311	0.000113163	0.0314243	0.0135831	Brain_Cortex
EUR-like	ENSG00000261126	18	RBFADN	77806900	rs473119	T	G	0.151214	0.892174	0.0932066	1.04856e-21	-0.0170659	0.00430629	7.40078e-05	0.0440912	0.0109332	Brain_Cortex
EUR-like	ENSG00000267251	18	AC139100.3	77941563	rs3744878	A	G	0.188742	0.630933	0.0892781	1.58259e-12	0.0196016	0.00610983	0.00133568	0.0010691	0.0571294	Brain_Cortex
EUR-like	ENSG00000141934	19	PPAP2C	281040	rs8111051	A	C	0.363135	-0.195322	0.034359	1.31013e-08	0.0162451	0.0141611	0.251314	0.826975	0.646981	Brain_Cortex
EUR-like	ENSG00000105549	19	THEG	361750	rs12151294	A	G	0.318985	0.495248	0.0840585	3.82229e-09	-0.00798105	0.00558833	0.153245	0.147351	0.535103	Brain_Cortex
EUR-like	ENSG00000129946	19	SHC2	416583	rs73489663	G	A	0.112583	-0.522418	0.0832057	3.41564e-10	-0.00241217	0.00710203	0.734123	0.138861	0.920236	Brain_Cortex
EUR-like	ENSG00000099866	19	MADCAM1	489176	rs7256171	T	C	0.439294	-0.633054	0.075407	4.65256e-17	0.00656103	0.00412472	0.111685	0.187891	0.469793	Brain_Cortex
EUR-like	ENSG00000266933	19	AC005775.2	490046	rs10415416	T	C	0.422737	-0.860105	0.0850607	4.90482e-24	0.00745064	0.0030885	0.0158486	0.719234	0.185247	Brain_Cortex
EUR-like	ENSG00000267751	19	AC009005.2	567212	rs12608452	C	T	0.157837	-0.979866	0.133727	2.34714e-13	0.00245826	0.00368596	0.504819	0.589495	0.817868	Brain_Cortex
EUR-like	ENSG00000267666	19	AC004156.3	663482	rs7255896	C	A	0.186534	-0.668517	0.100749	3.23469e-11	-0.00151955	0.0045804	0.740078	0.988702	0.921879	Brain_Cortex
EUR-like	ENSG00000197766	19	CFD	859453	rs8100258	A	G	0.230684	-0.523196	0.0923414	1.46265e-08	-0.000944813	0.00556128	0.865096	0.978047	0.963698	Brain_Cortex
EUR-like	ENSG00000065268	19	WDR18	983174	rs2240149	A	G	0.568433	-0.671971	0.057172	6.77538e-32	-0.00331948	0.00378715	0.380752	0.289478	0.746538	Brain_Cortex
EUR-like	ENSG00000116032	19	GRIN3B	1000418	rs117246624	G	A	0.160044	-0.595371	0.0929081	1.47278e-10	0.00556926	0.00581965	0.33858	0.352534	0.711481	Brain_Cortex
EUR-like	ENSG00000182087	19	TMEM259	1009647	rs2240160	A	G	0.201987	0.409608	0.0449983	8.8082e-20	0.00716281	0.00770556	0.352597	0.513557	0.723078	Brain_Cortex
EUR-like	ENSG00000207357	19	RNU6-2	1021521	rs117481827	C	T	0.139073	1.10381	0.131776	5.45535e-17	-0.00219793	0.00334185	0.510732	0.987919	0.819205	Brain_Cortex
EUR-like	ENSG00000180448	19	HMHA1	1065922	rs2079158	T	A	0.890728	-0.58183	0.0853871	9.49031e-12	-0.00664788	0.006835	0.33074	0.587272	0.705269	Brain_Cortex
EUR-like	ENSG00000099817	19	POLR2E	1086594	rs6843	C	T	0.789183	-0.406956	0.0380781	1.1659e-26	0.00340054	0.00721781	0.637546	0.729482	0.882534	Brain_Cortex
EUR-like	ENSG00000167468	19	GPX4	1103936	rs4807542	A	G	0.186534	0.340935	0.0462662	1.71927e-13	0.00300893	0.00973733	0.757314	0.955253	0.925942	Brain_Cortex
EUR-like	ENSG00000160953	19	MUM1	1285890	rs713042	C	T	0.846578	-0.469126	0.0680198	5.31472e-12	-2.49271e-05	0.00662787	0.996999	0.855669	0.99908	Brain_Cortex
EUR-like	ENSG00000115266	19	APC2	1446300	rs3894776	T	C	0.560706	0.473299	0.0560573	3.08938e-17	0.0149971	0.00566996	0.00816871	0.795439	0.132949	Brain_Cortex
EUR-like	ENSG00000115255	19	REEP6	1491165	rs791473	G	T	0.30574	-0.363194	0.0523087	3.831e-12	0.0125908	0.00758531	0.0969365	0.0682171	0.446667	Brain_Cortex
EUR-like	ENSG00000267092	19	CTB-25B13.9	1508381	rs265296	A	G	0.352097	0.45849	0.0810922	1.56814e-08	-0.000249211	0.00612344	0.967537	0.948427	0.988849	Brain_Cortex
EUR-like	ENSG00000185988	19	PLK5	1524073	rs2656851	G	A	0.0518764	0.630432	0.113663	2.91425e-08	0.0102209	0.00837573	0.222352	0.859462	0.6207	Brain_Cortex
EUR-like	ENSG00000267244	19	CTB-31O20.4	1822088	rs1610105	G	A	0.759382	-0.39222	0.0701177	2.22233e-08	0.00208572	0.00746177	0.779845	0.105625	0.936203	Brain_Cortex
EUR-like	ENSG00000104899	19	AMH	2249308	rs4807216	T	C	0.85872	1.26011	0.10232	7.48712e-35	-0.000117363	0.0028969	0.967684	0.317816	0.988849	Brain_Cortex
EUR-like	ENSG00000130332	19	LSM7	2321516	rs11084935	C	G	0.637969	0.408727	0.0540626	4.02301e-14	-0.00343395	0.00641806	0.592619	0.548709	0.86129	Brain_Cortex
EUR-like	ENSG00000099800	19	TIMM13	2425622	rs6945	C	G	0.467991	0.466956	0.0447424	1.68867e-25	0.00891879	0.00547942	0.103591	0.234173	0.459538	Brain_Cortex
EUR-like	ENSG00000176533	19	GNG7	2511217	rs56211570	C	A	0.31457	-0.232301	0.0372212	4.34507e-10	0.0116129	0.0117475	0.322886	0.482037	0.703769	Brain_Cortex
EUR-like	ENSG00000261342	19	AC006538.1	2727741	rs7252598	G	A	0.298013	0.354046	0.0600594	3.74842e-09	0.0158216	0.00823419	0.0546744	0.589182	0.354082	Brain_Cortex
EUR-like	ENSG00000172006	19	ZNF554	2819872	rs2012992	G	C	0.746137	-0.375356	0.0517936	4.25641e-13	0.00462806	0.00765769	0.5456	0.401234	0.838259	Brain_Cortex
EUR-like	ENSG00000175691	19	ZNF77	2933216	rs35699176	A	G	0.0408389	1.53472	0.16062	1.23611e-21	-0.00578855	0.00391008	0.138762	0.0536866	0.52069	Brain_Cortex
EUR-like	ENSG00000060558	19	GNA15	3136191	rs170159	C	G	0.714128	-0.785501	0.0778051	5.76873e-24	-0.00694769	0.00375894	0.0645577	0.0711	0.381526	Brain_Cortex
EUR-like	ENSG00000125912	19	NCLN	3185561	rs368975	G	A	0.432671	-0.227427	0.0358615	2.27074e-10	-0.0300849	0.0121722	0.0134505	0.562587	0.171071	Brain_Cortex
EUR-like	ENSG00000129932	19	DOHH	3490819	rs4807481	T	C	0.288079	-0.257649	0.0399906	1.17339e-10	0.00926737	0.0108295	0.392136	0.781561	0.753991	Brain_Cortex
EUR-like	ENSG00000183397	19	C19orf71	3539152	rs2286545	C	T	0.44702	-0.406512	0.0697029	5.47443e-09	-0.000157895	0.00623742	0.979804	0.887737	0.993734	Brain_Cortex
EUR-like	ENSG00000126934	19	MAP2K2	4090319	rs56003114	C	T	0.0750552	0.487449	0.0600724	4.88378e-16	-0.0117095	0.0094702	0.216288	0.0746998	0.615835	Brain_Cortex
EUR-like	ENSG00000077463	19	SIRT6	4174106	rs350843	C	A	0.862031	-0.773857	0.0834031	1.71848e-20	0.00373788	0.00506527	0.46055	0.829533	0.79776	Brain_Cortex
EUR-like	ENSG00000105248	19	CCDC94	4247076	rs12461969	G	T	0.235099	0.612273	0.0644163	2.00161e-21	0.0040678	0.0048403	0.400682	0.0468119	0.760317	Brain_Cortex
EUR-like	ENSG00000178078	19	STAP2	4324040	rs11882358	C	T	0.507726	0.554355	0.073177	3.57654e-14	0.00453885	0.00459816	0.323593	0.885015	0.703769	Brain_Cortex
EUR-like	ENSG00000267980	19	AC007292.6	4363786	rs11666453	A	G	0.254967	-0.601441	0.0788145	2.32758e-14	0.00062513	0.00493341	0.899167	0.725907	0.968205	Brain_Cortex
EUR-like	ENSG00000167670	19	CHAF1A	4402659	rs11670503	G	A	0.279249	-0.40421	0.0644877	3.65679e-10	0.00330334	0.00702575	0.638228	0.6784	0.882534	Brain_Cortex
EUR-like	ENSG00000167671	19	UBXN6	4444996	rs12459919	T	C	0.251656	-0.413842	0.0417566	3.73565e-23	0.000281688	0.0070207	0.967996	0.3408	0.988849	Brain_Cortex
EUR-like	ENSG00000267769	19	CTB-50L17.9	4454011	rs11669263	T	C	0.250552	-0.95776	0.0859016	7.20094e-29	-0.00012995	0.00303204	0.965814	0.531839	0.98846	Brain_Cortex
EUR-like	ENSG00000176840	19	MIR7-3HG	4769117	rs3760955	C	A	0.326711	-0.646942	0.054016	4.69766e-33	-0.00114381	0.00408149	0.77929	0.589834	0.936203	Brain_Cortex
EUR-like	ENSG00000196365	19	LONP1	5691845	rs35335072	T	C	0.350993	-0.502813	0.0575269	2.32124e-18	-0.00266796	0.00521314	0.608808	0.529914	0.868285	Brain_Cortex
EUR-like	ENSG00000141994	19	DUS3L	5784843	rs113649884	G	A	0.186534	-0.493264	0.0627608	3.85889e-15	0.000967232	0.00655111	0.882624	0.571169	0.966612	Brain_Cortex
EUR-like	ENSG00000187650	19	VMAC	5904869	rs4807823	G	C	0.697572	0.380595	0.0683012	2.51395e-08	0.00418313	0.00716235	0.559191	0.0020407	0.843227	Brain_Cortex
EUR-like	ENSG00000105519	19	CAPS	5911718	rs494642	T	C	0.0783664	0.455365	0.0736437	6.27539e-10	-0.0425776	0.0123113	0.000543367	0.000581694	0.0393788	Brain_Cortex
EUR-like	ENSG00000266983	19	CTC-232P5.1	5978414	rs3795017	G	A	0.377483	0.644227	0.0893187	5.48632e-13	-0.00826821	0.00424131	0.0512421	0.0833033	0.345906	Brain_Cortex
EUR-like	ENSG00000125656	19	CLPP	6361463	rs58107038	G	C	0.0220751	0.751014	0.117949	1.92401e-10	0.0256076	0.0129592	0.0481531	0.0882278	0.338128	Brain_Cortex
EUR-like	ENSG00000181240	19	SLC25A41	6426048	rs349090	C	T	0.537528	-0.810487	0.0745927	1.68288e-27	-0.00311439	0.00312404	0.318806	0.0932752	0.699591	Brain_Cortex
EUR-like	ENSG00000205744	19	DENND1C	6467218	rs11669557	T	C	0.66777	0.381659	0.06548	5.58821e-09	-0.000602473	0.00690458	0.930467	0.90216	0.976094	Brain_Cortex
EUR-like	ENSG00000125734	19	GPR108	6729925	rs340135	C	T	0.270419	-0.801136	0.054667	1.2547e-48	0.00463555	0.00339625	0.172284	0.795335	0.563062	Brain_Cortex
EUR-like	ENSG00000268758	19	EMR4P	6952511	rs7252712	T	G	0.559603	-0.837191	0.0790236	3.17076e-26	0.000180192	0.00301189	0.952294	0.90655	0.982824	Brain_Cortex
EUR-like	ENSG00000104883	19	PEX11G	7541761	rs12611162	A	G	0.302428	-0.318054	0.0492048	1.02048e-10	-0.0240045	0.00924301	0.00940316	0.399639	0.141731	Brain_Cortex
EUR-like	ENSG00000181029	19	TRAPPC5	7745729	rs59573999	C	G	0.101545	-0.430723	0.0775638	2.8058e-08	0.00545809	0.00921901	0.553819	0.634537	0.841397	Brain_Cortex
EUR-like	ENSG00000090659	19	CD209	7804879	rs4804774	C	G	0.227373	-0.553554	0.0952762	6.24755e-09	-0.00336466	0.00537888	0.531621	0.875941	0.828894	Brain_Cortex
EUR-like	ENSG00000104938	19	CLEC4M	7828035	rs2277998	A	G	0.298013	-0.682034	0.0890203	1.83695e-14	0.00182856	0.00395401	0.643754	0.0822033	0.884265	Brain_Cortex
EUR-like	ENSG00000268297	19	CLEC4GP1	7852435	rs36056976	G	C	0.219647	1.04265	0.0765715	3.18734e-42	0.00700963	0.00295519	0.0176932	0.348569	0.196869	Brain_Cortex
EUR-like	ENSG00000269139	19	CTD-3193O13.8	7990886	rs7899	A	T	0.274834	0.87419	0.0945975	2.43856e-20	-0.000246646	0.00318101	0.938196	0.0563488	0.979212	Brain_Cortex
EUR-like	ENSG00000104980	19	TIMM44	7991603	rs12985279	T	C	0.0518764	0.859345	0.113363	3.44222e-14	0.00885227	0.00577906	0.125576	0.247974	0.497406	Brain_Cortex
EUR-like	ENSG00000267939	19	CTD-2325M2.1	8073613	rs34470441	T	G	0.46468	-0.576415	0.0847914	1.06053e-11	0.0112674	0.00469582	0.0164198	0.863862	0.186689	Brain_Cortex
EUR-like	ENSG00000233927	19	RPS28	8386042	rs2972572	G	A	0.560706	-0.399393	0.0403489	4.22584e-23	-0.00447325	0.00635786	0.481695	0.0973583	0.808297	Brain_Cortex
EUR-like	ENSG00000269386	19	RAB11B-AS1	8439257	rs72996752	G	A	0.283664	-0.394844	0.0676166	5.2372e-09	0.0127138	0.00736174	0.0841665	0.206406	0.424814	Brain_Cortex
EUR-like	ENSG00000099785	19	2025-03-02	8478154	rs17160489	A	G	0.693157	-0.418027	0.048331	5.18346e-18	0.0117292	0.00651986	0.0720188	0.0441298	0.401309	Brain_Cortex
EUR-like	ENSG00000267986	19	AC130469.2	8646044	rs74178113	A	G	0.209713	-0.845795	0.103875	3.87457e-16	0.0037061	0.00368522	0.314577	0.660185	0.695316	Brain_Cortex
EUR-like	ENSG00000130803	19	ZNF317	9251056	rs73494602	A	G	0.0562914	-1.09871	0.123998	7.95136e-19	0.00038598	0.00499629	0.938422	0.687508	0.979212	Brain_Cortex
EUR-like	ENSG00000188000	19	OR7D2	9296279	rs73494602	A	G	0.0562914	1.56197	0.171932	1.03874e-19	-0.000271503	0.00351445	0.938422	0.865895	0.979212	Brain_Cortex
EUR-like	ENSG00000188321	19	ZNF559	9434448	rs28384491	T	C	0.0794702	-1.47635	0.1216	6.40294e-34	-0.000398452	0.00293367	0.891963	0.144816	0.966612	Brain_Cortex
EUR-like	ENSG00000188629	19	ZNF177	9435021	rs28384491	T	C	0.0794702	-1.21839	0.163721	9.92579e-14	-0.000482813	0.00355516	0.891974	0.281471	0.966612	Brain_Cortex
EUR-like	ENSG00000174652	19	ZNF266	9523272	rs58900528	T	C	0.587196	0.949816	0.0531439	1.93087e-71	0.00345648	0.00269874	0.200272	0.13898	0.59493	Brain_Cortex
EUR-like	ENSG00000171469	19	ZNF561	9715356	rs59655853	C	T	0.134658	-0.54993	0.0934217	3.94376e-09	-0.00688785	0.00681672	0.312287	0.509403	0.69335	Brain_Cortex
EUR-like	ENSG00000105397	19	TYK2	10461209	rs4804134	G	T	0.383002	0.269306	0.0458772	4.35388e-09	0.0177685	0.00990942	0.0729579	0.956228	0.403433	Brain_Cortex
EUR-like	ENSG00000129347	19	KRI1	10663761	rs1465701	C	T	0.731788	0.632907	0.0568547	8.76292e-29	-0.0119012	0.00470518	0.0114264	0.383704	0.156753	Brain_Cortex
EUR-like	ENSG00000267100	19	ILF3-AS1	10762538	rs10408721	T	C	0.686534	0.414023	0.0745151	2.75661e-08	0.0267528	0.00802818	0.000861134	0.0486725	0.0522509	Brain_Cortex
EUR-like	ENSG00000267174	19	CTC-510F12.4	11411453	rs322152	C	T	0.3234	-0.588384	0.0779983	4.57335e-14	-0.00342336	0.00461471	0.458186	0.42664	0.79776	Brain_Cortex
EUR-like	ENSG00000219665	19	CTD-2006C1.2	12098432	rs10409509	T	G	0.0264901	-1.2271	0.193155	2.11237e-10	-0.00854746	0.00594459	0.150475	0.500861	0.53264	Brain_Cortex
EUR-like	ENSG00000180855	19	ZNF443	12540521	rs2910987	C	A	0.261589	0.452017	0.0601096	5.48269e-14	0.00434499	0.00622546	0.485216	0.167096	0.808996	Brain_Cortex
EUR-like	ENSG00000242852	19	ZNF709	12571998	rs12982475	G	A	0.452539	0.511025	0.0822049	5.08446e-10	-0.0113508	0.00525557	0.0307915	0.503912	0.267579	Brain_Cortex
EUR-like	ENSG00000269560	19	CTD-2192J16.21	12640582	rs4804718	T	C	0.61479	-0.79342	0.0918469	5.69534e-18	0.000943112	0.00330232	0.775191	0.523383	0.935148	Brain_Cortex
EUR-like	ENSG00000213290	19	PGK1P2	12670385	rs10412588	G	A	0.653422	-0.699567	0.0960478	3.25192e-13	0.00290448	0.0038017	0.44487	0.271256	0.789624	Brain_Cortex
EUR-like	ENSG00000105576	19	TNPO2	12810008	rs8106490	C	G	0.384106	0.168551	0.0292081	7.89501e-09	0.00493484	0.0155385	0.750797	0.702026	0.925041	Brain_Cortex
EUR-like	ENSG00000105607	19	GCDH	13001840	rs8012	G	A	0.576159	0.499041	0.0423555	4.82105e-32	-0.000833978	0.00506854	0.869306	0.682981	0.964739	Brain_Cortex
EUR-like	ENSG00000037757	19	MRI1	13875346	rs62111893	T	G	0.458057	-0.705977	0.0712577	3.86655e-23	0.00181267	0.00363184	0.617704	0.117439	0.873859	Brain_Cortex
EUR-like	ENSG00000104979	19	C19orf53	13884982	rs58793168	A	G	0.240618	-0.423263	0.0526197	8.7081e-16	-0.0108992	0.00701573	0.120295	0.299328	0.486731	Brain_Cortex
EUR-like	ENSG00000141854	19	hsa-mir-1199	14183348	rs7258963	C	T	0.353201	0.515874	0.0527889	1.47921e-22	-0.0016439	0.00499104	0.741876	0.257472	0.921879	Brain_Cortex
EUR-like	ENSG00000105143	19	SLC1A6	15060846	rs62113320	C	T	0.288079	0.304143	0.0388231	4.72286e-15	0.0173003	0.00936108	0.0645867	0.0302623	0.381526	Brain_Cortex
EUR-like	ENSG00000105127	19	AKAP8	15464196	rs10419500	G	C	0.752759	-0.465267	0.0730678	1.92002e-10	-0.018449	0.00694678	0.00791301	0.0680895	0.131963	Brain_Cortex
EUR-like	ENSG00000186529	19	CYP4F3	15751707	rs1290617	G	T	0.395143	-0.812009	0.0831205	1.52861e-22	-0.0015865	0.00315168	0.614695	0.0550544	0.871555	Brain_Cortex
EUR-like	ENSG00000186204	19	CYP4F12	15783567	rs2283607	A	G	0.55298	0.520584	0.088225	3.62095e-09	0.00130981	0.00485894	0.787493	0.0295509	0.937717	Brain_Cortex
EUR-like	ENSG00000267594	19	CYP4F24P	15871051	rs56180406	G	A	0.57064	-1.0847	0.0768328	2.95635e-45	-0.000833632	0.00233231	0.720772	0.29127	0.915536	Brain_Cortex
EUR-like	ENSG00000268673	19	LLNLR-249E10.1	15871185	rs56180406	G	A	0.57064	0.823343	0.0818571	8.44485e-24	0.00109826	0.00307362	0.720855	0.231272	0.915536	Brain_Cortex
EUR-like	ENSG00000186115	19	CYP4F2	15988833	rs4807998	G	A	0.496689	-0.59949	0.0852317	2.01197e-12	-0.00585717	0.00429805	0.172961	0.751801	0.563108	Brain_Cortex
EUR-like	ENSG00000072958	19	AP1M1	16308389	rs12978151	T	C	0.684327	0.206168	0.0351694	4.56929e-09	-0.0204239	0.0138793	0.141146	0.156913	0.52283	Brain_Cortex
EUR-like	ENSG00000105072	19	C19orf44	16607122	rs967886	C	G	0.859823	0.85174	0.100749	2.81276e-17	0.00329066	0.00439469	0.453989	0.0148603	0.795879	Brain_Cortex
EUR-like	ENSG00000214046	19	SMIM7	16741562	rs2633336	C	T	0.897351	0.661989	0.109428	1.45267e-09	-0.00473045	0.00680825	0.487174	0.539898	0.808996	Brain_Cortex
EUR-like	ENSG00000269044	19	CTC-429P9.3	16744614	rs62116920	G	A	0.200883	-0.518152	0.0830164	4.33228e-10	-0.00726348	0.00652234	0.265437	0.594517	0.656598	Brain_Cortex
EUR-like	ENSG00000188039	19	NWD1	16830787	rs12973121	C	T	0.390728	-0.501063	0.0413538	8.63695e-34	-0.00611636	0.00517271	0.237036	0.446854	0.639815	Brain_Cortex
EUR-like	ENSG00000099331	19	MYO9B	17186591	rs35458678	T	G	0.186534	0.222649	0.0394082	1.60621e-08	0.00373771	0.01436	0.794642	0.152648	0.941084	Brain_Cortex
EUR-like	ENSG00000099330	19	OCEL1	17337013	rs10426800	T	C	0.102649	-0.680695	0.0708965	7.89777e-22	0.0053379	0.00571634	0.350408	0.35972	0.720899	Brain_Cortex
EUR-like	ENSG00000130312	19	MRPL34	17403418	rs8100232	A	G	0.415011	0.534118	0.0487427	6.08849e-28	-0.00167759	0.00476648	0.724872	0.145559	0.915866	Brain_Cortex
EUR-like	ENSG00000141971	19	MVB12A	17516531	rs8112047	T	G	0.146799	0.480608	0.0737169	7.0473e-11	-0.00902837	0.00773525	0.243141	0.552197	0.644173	Brain_Cortex
EUR-like	ENSG00000269752	19	CTD-3149D2.3	17724531	rs4255897	T	A	0.475717	-0.53162	0.0820215	9.08307e-11	0.00641357	0.00485393	0.186396	0.428961	0.575228	Brain_Cortex
EUR-like	ENSG00000248099	19	INSL3	17927321	rs3212779	A	G	0.168874	0.71074	0.129938	4.50411e-08	-0.00329037	0.0046582	0.479964	0.162198	0.80731	Brain_Cortex
EUR-like	ENSG00000096996	19	IL12RB1	18169805	rs383483	G	A	0.503311	-0.374036	0.0636434	4.1761e-09	0.00494859	0.00673314	0.462364	0.580674	0.79776	Brain_Cortex
EUR-like	ENSG00000105650	19	PDE4C	18318771	rs4808765	T	C	0.283664	-0.362187	0.0646156	2.07944e-08	0.00443595	0.00769232	0.564161	0.422548	0.8458	Brain_Cortex
EUR-like	ENSG00000130518	19	KIAA1683	18367908	rs10406080	G	C	0.616998	-0.571715	0.0695714	2.07498e-16	-0.00549062	0.00468124	0.240837	0.669668	0.641952	Brain_Cortex
EUR-like	ENSG00000130517	19	PGPEP1	18451397	rs66732430	A	G	0.263797	-0.463188	0.0568156	3.56541e-16	-0.00644374	0.00620629	0.299149	0.10055	0.687173	Brain_Cortex
EUR-like	ENSG00000221983	19	UBA52	18682540	rs2314664	G	A	0.586093	-0.214439	0.0372418	8.51082e-09	0.00425581	0.0119342	0.721387	0.105323	0.915536	Brain_Cortex
EUR-like	ENSG00000223802	19	CERS1	18979361	rs4808164	G	A	0.912804	0.403864	0.0647699	4.50737e-10	-0.017665	0.0104759	0.0917473	0.965874	0.442523	Brain_Cortex
EUR-like	ENSG00000105669	19	COPE	19010323	rs1468461	C	T	0.66777	0.230689	0.0391677	3.86704e-09	-0.0248244	0.0121879	0.04167	0.224545	0.317569	Brain_Cortex
EUR-like	ENSG00000269019	19	AC005932.1	19051131	rs1122821	G	A	0.419426	-0.660052	0.096104	6.50631e-12	0.00311	0.00402188	0.439363	0.106027	0.787492	Brain_Cortex
EUR-like	ENSG00000254901	19	MEF2BNB	19287712	rs12974672	G	C	0.509934	0.275343	0.0350337	3.86055e-15	0.00272849	0.00911776	0.764749	0.0297737	0.928383	Brain_Cortex
EUR-like	ENSG00000181896	19	ZNF101	19779605	rs34575363	A	G	0.347682	0.563831	0.0779849	4.82997e-13	-0.00705998	0.00478066	0.139734	0.571245	0.521546	Brain_Cortex
EUR-like	ENSG00000266904	19	LINC00663	19868175	rs248971	G	T	0.443709	0.496653	0.0720037	5.2886e-12	0.0101299	0.00529524	0.055746	0.407532	0.355988	Brain_Cortex
EUR-like	ENSG00000256771	19	ZNF253	19976695	rs2017721	C	T	0.809051	0.405673	0.0734511	3.332e-08	-0.00289657	0.00785093	0.712168	0.406051	0.914405	Brain_Cortex
EUR-like	ENSG00000237440	19	ZNF737	20718631	rs73010510	A	G	0.0607064	-1.01757	0.157009	9.11261e-11	-0.00822367	0.00555218	0.138564	0.340358	0.52069	Brain_Cortex
EUR-like	ENSG00000188171	19	ZNF626	20802867	rs2288534	G	T	0.289183	0.42068	0.0662724	2.18494e-10	0.00732921	0.00654636	0.26289	0.500323	0.656172	Brain_Cortex
EUR-like	ENSG00000105750	19	ZNF85	21106028	rs11879021	T	C	0.13245	0.754611	0.105925	1.0481e-12	-0.00188794	0.00482262	0.695445	0.966153	0.905912	Brain_Cortex
EUR-like	ENSG00000196705	19	ZNF431	21324827	rs145645636	T	C	0.00331126	1.2398	0.19846	4.18136e-10	-0.0113443	0.00923788	0.219441	0.673242	0.619484	Brain_Cortex
EUR-like	ENSG00000240522	19	RPL7AP10	21332451	rs145645636	T	C	0.00331126	1.98481	0.323138	8.13379e-10	-0.00708612	0.00577422	0.219748	0.571613	0.619484	Brain_Cortex
EUR-like	ENSG00000172687	19	ZNF738	21541732	rs8099863	G	A	0.228477	-0.548529	0.0702551	5.82508e-15	-0.00583307	0.00537922	0.2782	0.9193	0.669948	Brain_Cortex
EUR-like	ENSG00000268119	19	CTD-2561J22.5	21627043	rs6511238	C	A	0.543046	-0.589329	0.0895385	4.64627e-11	0.00329	0.00429114	0.443262	0.297315	0.789624	Brain_Cortex
EUR-like	ENSG00000268658	19	LINC00664	21666176	rs11667259	C	G	0.536424	-0.592137	0.089244	3.24423e-11	0.00206061	0.00425677	0.62833	0.435864	0.879204	Brain_Cortex
EUR-like	ENSG00000268555	19	RP11-678G14.3	21753624	rs60206762	A	T	0.209713	0.955414	0.115172	1.08081e-16	-0.00306503	0.00325256	0.346017	0.367779	0.718794	Brain_Cortex
EUR-like	ENSG00000268278	19	RP11-420K14.1	21820776	rs67876192	C	A	0.342163	-0.565179	0.0864795	6.34369e-11	0.00351204	0.00472777	0.45757	0.674463	0.79776	Brain_Cortex
EUR-like	ENSG00000197020	19	ZNF100	21905568	rs12974150	G	A	0.080574	0.819798	0.113294	4.62088e-13	0.00238125	0.00604758	0.693763	0.8713	0.904837	Brain_Cortex
EUR-like	ENSG00000160321	19	ZNF208	22115760	rs67876192	C	A	0.342163	-0.554752	0.0972143	1.15332e-08	0.00357806	0.00482632	0.458473	0.708864	0.79776	Brain_Cortex
EUR-like	ENSG00000197134	19	ZNF257	22235254	rs410794	G	A	0.703091	0.636738	0.110138	7.41306e-09	-0.0034072	0.00446774	0.445688	0.61139	0.790222	Brain_Cortex
EUR-like	ENSG00000197360	19	ZNF98	22573821	rs931608	C	A	0.89404	-0.685936	0.0943844	3.66283e-13	0.000896717	0.00554385	0.871503	0.640776	0.964916	Brain_Cortex
EUR-like	ENSG00000270947	19	AC025811.3	22638790	rs1692595	T	C	0.175497	0.726803	0.101143	6.67512e-13	-0.00214606	0.00433363	0.620451	0.138926	0.876889	Brain_Cortex
EUR-like	ENSG00000269332	19	CTC-457E21.3	22779059	rs16999458	G	A	0.0783664	1.24547	0.15213	2.68124e-16	-0.00419755	0.00410624	0.30667	0.0384442	0.691171	Brain_Cortex
EUR-like	ENSG00000269837	19	RP11-15H20.5	23437855	rs440471	C	A	0.560706	-0.511001	0.0753092	1.15787e-11	-0.00543116	0.00508686	0.285663	0.734227	0.677528	Brain_Cortex
EUR-like	ENSG00000269416	19	CTB-175P5.4	23582035	rs675277	T	C	0.269316	0.59542	0.0768956	9.69257e-15	-0.000785455	0.0047543	0.868779	0.498273	0.964739	Brain_Cortex
EUR-like	ENSG00000196172	19	ZNF681	23921997	rs73023850	A	T	0.131347	-0.53852	0.0951568	1.52002e-08	-0.00473626	0.00731378	0.517256	0.0579034	0.821487	Brain_Cortex
EUR-like	ENSG00000269397	19	CTB-92J24.2	24110590	rs3764587	C	A	0.262693	-0.557086	0.0970035	9.30423e-09	0.00646452	0.00552357	0.24186	0.104921	0.642894	Brain_Cortex
EUR-like	ENSG00000268362	19	CTD-2017D11.1	24216247	rs56373210	T	C	0.210817	0.685018	0.0932017	1.98437e-13	-0.00344718	0.00470311	0.463584	0.0290502	0.79776	Brain_Cortex
EUR-like	ENSG00000261824	19	LINC00662	28175488	rs12609365	T	C	0.325607	-0.332933	0.0531698	3.8082e-10	0.00486592	0.00810085	0.548061	0.00995311	0.83969	Brain_Cortex
EUR-like	ENSG00000261770	19	CTC-459F4.1	28248092	rs6510333	G	A	0.825607	-1.52375	0.102329	3.79014e-50	0.0054168	0.00222045	0.0147073	0.0670261	0.177644	Brain_Cortex
EUR-like	ENSG00000267264	19	CTC-459F4.6	28294446	rs150156116	A	G	0.116998	-0.679921	0.124023	4.20074e-08	-0.012148	0.00612272	0.0472454	0.363921	0.336036	Brain_Cortex
EUR-like	ENSG00000267623	19	AC022153.1	28393503	rs6510333	G	A	0.825607	0.6946	0.0847483	2.4845e-16	-0.0118829	0.00501917	0.0179087	0.0631294	0.198234	Brain_Cortex
EUR-like	ENSG00000264515	19	CTC-525D6.1	29777918	rs11671079	A	G	0.513245	0.434261	0.061118	1.20069e-12	-0.00428653	0.00580814	0.460501	0.00268406	0.79776	Brain_Cortex
EUR-like	ENSG00000267213	19	AC007773.2	32880956	rs73036028	G	A	0.505519	0.524119	0.0839028	4.19099e-10	-0.00315304	0.00482516	0.513461	0.395114	0.821487	Brain_Cortex
EUR-like	ENSG00000105185	19	PDCD5	33071974	rs34040260	C	A	0.392936	0.717437	0.0610491	6.91199e-32	-0.00424869	0.00365356	0.244874	0.441399	0.644528	Brain_Cortex
EUR-like	ENSG00000105186	19	ANKRD27	33087913	rs2868154	C	T	0.719647	0.564066	0.0834185	1.36213e-11	-0.0104498	0.0050522	0.038605	0.742765	0.302616	Brain_Cortex
EUR-like	ENSG00000021488	19	SLC7A9	33321415	rs73041757	A	G	0.207506	-0.763891	0.082409	1.86999e-20	0.00605608	0.00403818	0.13369	0.0859426	0.510353	Brain_Cortex
EUR-like	ENSG00000121289	19	CEP89	33369902	rs8111221	C	A	0.331126	-0.446115	0.0679025	5.03387e-11	-0.00552145	0.00602903	0.359766	0.7067	0.729984	Brain_Cortex
EUR-like	ENSG00000131944	19	C19orf40	33463115	rs11556219	T	C	0.161148	-0.691635	0.107815	1.40824e-10	-0.00984785	0.00495489	0.0468668	0.407486	0.336036	Brain_Cortex
EUR-like	ENSG00000131941	19	RHPN2	33469499	rs7508599	T	A	0.379691	-0.259379	0.0388567	2.46768e-11	-0.0224883	0.0107815	0.0369956	0.352244	0.293595	Brain_Cortex
EUR-like	ENSG00000166359	19	WDR88	33622996	rs4805029	G	A	0.197572	0.648806	0.114208	1.33973e-08	0.00164983	0.00478151	0.730062	0.371823	0.917608	Brain_Cortex
EUR-like	ENSG00000124299	19	PEPD	33877856	rs17570	A	G	0.260486	0.72002	0.071969	1.45505e-23	0.00850462	0.00409321	0.0377335	0.494756	0.297606	Brain_Cortex
EUR-like	ENSG00000089335	19	ZNF302	35168544	rs10401309	G	C	0.0993377	-0.784296	0.0815804	6.99332e-22	0.00902951	0.00513916	0.0789179	0.965665	0.412712	Brain_Cortex
EUR-like	ENSG00000197841	19	ZNF181	35225060	rs4806052	G	A	0.320088	-0.449764	0.0506611	6.81379e-19	0.0120278	0.00609321	0.0483852	0.521063	0.33852	Brain_Cortex
EUR-like	ENSG00000089351	19	GRAMD1A	35485688	rs67003112	G	C	0.318985	-0.301404	0.0531034	1.38045e-08	0.00589276	0.0090589	0.515373	0.270854	0.821487	Brain_Cortex
EUR-like	ENSG00000126266	19	FFAR1	35842445	rs12985354	A	G	0.285872	-0.345506	0.0537802	1.32386e-10	-0.00713714	0.00787102	0.364533	0.501997	0.733842	Brain_Cortex
EUR-like	ENSG00000236144	19	AD000090.2	36031640	rs2293681	A	G	0.182119	-0.346409	0.0539495	1.35397e-10	0.0127606	0.00967171	0.187045	0.575113	0.575228	Brain_Cortex
EUR-like	ENSG00000105675	19	ATP4A	36040945	rs12983627	G	A	0.200883	0.349978	0.0613044	1.1374e-08	0.00127241	0.00958236	0.894362	0.797326	0.967544	Brain_Cortex
EUR-like	ENSG00000126267	19	COX6B1	36139125	rs9917056	C	A	0.488962	-0.347309	0.0415133	5.9497e-17	0.00491046	0.00722711	0.496853	0.169701	0.815965	Brain_Cortex
EUR-like	ENSG00000105668	19	UPK1A	36157715	rs113878408	T	C	0.140177	0.802105	0.110939	4.82458e-13	-0.000938626	0.00410093	0.818961	0.0342018	0.95049	Brain_Cortex
EUR-like	ENSG00000011590	19	ZBTB32	36195429	rs9917056	C	A	0.488962	0.88177	0.0934039	3.71351e-21	-0.00193412	0.00284458	0.496548	0.0994264	0.815965	Brain_Cortex
EUR-like	ENSG00000161265	19	U2AF1L4	36233365	rs2239947	C	G	0.15894	0.498339	0.0911967	4.6437e-08	-0.0134915	0.00733141	0.0657349	0.67007	0.383138	Brain_Cortex
EUR-like	ENSG00000225872	19	AC002398.5	36279778	rs60128322	C	T	0.0320088	-1.42629	0.148227	6.43378e-22	-0.00614538	0.0046193	0.183397	0.072734	0.573819	Brain_Cortex
EUR-like	ENSG00000075702	19	WDR62	36545783	rs2075474	G	A	0.4117	0.407642	0.0614429	3.25638e-11	-0.016268	0.00676903	0.0162482	0.876976	0.186689	Brain_Cortex
EUR-like	ENSG00000105258	19	POLR2I	36604612	rs10418079	G	C	0.592715	0.300458	0.0446241	1.66108e-11	-0.013947	0.00887913	0.116237	0.233737	0.476996	Brain_Cortex
EUR-like	ENSG00000126247	19	CAPNS1	36630477	rs14100	C	T	0.935982	0.52062	0.0892429	5.41978e-09	-0.0236446	0.011875	0.0464667	0.407638	0.336036	Brain_Cortex
EUR-like	ENSG00000161281	19	COX7A1	36641824	rs14100	C	T	0.935982	1.03905	0.161145	1.13387e-10	-0.0118472	0.00588678	0.0441661	0.0574362	0.329855	Brain_Cortex
EUR-like	ENSG00000196357	19	ZNF565	36673188	rs2432039	C	G	0.410596	-0.426591	0.0676871	2.93075e-10	0.0029437	0.0060296	0.625402	0.812947	0.879204	Brain_Cortex
EUR-like	ENSG00000232677	19	LINC00665	36803969	rs2967501	C	T	0.628035	-0.590898	0.074513	2.18904e-15	-0.00100754	0.00439168	0.818542	0.0508191	0.95049	Brain_Cortex
EUR-like	ENSG00000233527	19	AC092295.7	37063972	rs34395293	A	G	0.38521	0.809402	0.0855185	2.94569e-21	-0.00313486	0.00319862	0.327053	0.184368	0.704549	Brain_Cortex
EUR-like	ENSG00000226686	19	AC012309.5	37742814	rs73025481	A	G	0.350993	1.39001	0.0844277	6.66482e-61	0.00430665	0.00187343	0.0215157	0.0138536	0.214654	Brain_Cortex
EUR-like	ENSG00000267470	19	ZNF571-AS1	38039816	rs12151280	C	A	0.224062	0.511592	0.0684403	7.71992e-14	-0.00481923	0.0060877	0.428574	0.019002	0.777717	Brain_Cortex
EUR-like	ENSG00000196381	19	ZNF781	38158652	rs56374286	C	T	0.582781	-0.43768	0.0483297	1.35165e-19	-0.00521887	0.00579956	0.368188	0.0409818	0.737335	Brain_Cortex
EUR-like	ENSG00000198182	19	ZNF607	38187264	rs3894129	G	C	0.751656	-0.417998	0.076055	3.88519e-08	-0.0179671	0.00770849	0.0197629	0.1311	0.205716	Brain_Cortex
EUR-like	ENSG00000268055	19	AC067969.2	39026157	rs73032627	G	A	0.0507726	-0.934024	0.156105	2.18673e-09	-0.00940919	0.00638294	0.140451	0.0034952	0.522743	Brain_Cortex
EUR-like	ENSG00000104823	19	ECH1	39306062	rs10411480	T	C	0.54415	0.266919	0.0431853	6.37846e-10	0.00946591	0.00956276	0.322236	0.0133113	0.703769	Brain_Cortex
EUR-like	ENSG00000187994	19	RINL	39358470	rs2116852	G	A	0.456954	-0.385511	0.0658518	4.79254e-09	0.00869093	0.00670817	0.195122	0.0556771	0.587816	Brain_Cortex
EUR-like	ENSG00000104825	19	NFKBIB	39390340	rs3136642	G	A	0.383002	0.378657	0.0520153	3.34488e-13	0.0145119	0.00724056	0.0450438	0.473275	0.333358	Brain_Cortex
EUR-like	ENSG00000269486	19	CTC-360G5.9	39425976	rs11083488	T	C	0.622517	-0.702341	0.0872127	8.06612e-16	-0.0068289	0.00377414	0.0703904	0.628221	0.39924	Brain_Cortex
EUR-like	ENSG00000269190	19	FBXO17	39432044	rs1865048	T	C	0.345475	0.446814	0.0648276	5.48805e-12	0.00958896	0.00611262	0.116714	0.0121695	0.478441	Brain_Cortex
EUR-like	ENSG00000130669	19	PAK4	39616410	rs11666238	C	T	0.337748	-0.343917	0.0464492	1.31984e-13	-0.00487823	0.00767131	0.524838	0.0133315	0.824629	Brain_Cortex
EUR-like	ENSG00000196235	19	SUPT5H	39926796	rs73035416	G	C	0.507726	-0.327511	0.0521911	3.49127e-10	-0.00355205	0.00767993	0.643715	0.431884	0.884265	Brain_Cortex
EUR-like	ENSG00000160392	19	C19orf47	40825443	rs3745195	G	A	0.453642	0.47625	0.0589966	6.88769e-16	-0.0076354	0.0053591	0.154228	0.137887	0.536687	Brain_Cortex
EUR-like	ENSG00000160460	19	SPTBN4	40972148	rs4332846	A	C	0.636865	-0.181396	0.0267848	1.26701e-11	0.0352224	0.0153136	0.021444	0.609949	0.214496	Brain_Cortex
EUR-like	ENSG00000188493	19	C19orf54	41246761	rs7255821	C	T	0.693157	-0.265673	0.0430724	6.91333e-10	-0.0150851	0.010361	0.145405	0.0116094	0.526154	Brain_Cortex
EUR-like	ENSG00000105341	19	ATP5SL	41937223	rs2231940	C	T	0.39404	-0.320066	0.0530265	1.58022e-09	0.00301848	0.00797251	0.704977	0.291568	0.911109	Brain_Cortex
EUR-like	ENSG00000267107	19	AC011526.1	41960074	rs2191139	T	C	0.230684	-0.386448	0.0510952	3.93002e-14	0.00712014	0.0077097	0.355731	0.999893	0.726128	Brain_Cortex
EUR-like	ENSG00000176531	19	PHLDB3	43979106	rs4330013	G	A	0.557395	0.442285	0.0676533	6.25469e-11	0.00679239	0.00615497	0.269783	0.611734	0.662133	Brain_Cortex
EUR-like	ENSG00000234465	19	PINLYP	44080952	rs11407	T	C	0.177704	-0.446083	0.0704022	2.35484e-10	0.00101446	0.0070961	0.886321	0.149399	0.966612	Brain_Cortex
EUR-like	ENSG00000104783	19	KCNN4	44270685	rs8109812	A	C	0.4117	-0.693702	0.0724753	1.053e-21	0.00219258	0.00367367	0.550616	0.715517	0.839944	Brain_Cortex
EUR-like	ENSG00000268601	19	AC115522.3	44298461	rs8109812	A	C	0.4117	-0.530913	0.0803277	3.86046e-11	0.00286488	0.00481032	0.551463	0.554477	0.840211	Brain_Cortex
EUR-like	ENSG00000159871	19	LYPD5	44300081	rs11083724	G	A	0.4117	-0.22684	0.039845	1.24783e-08	0.00706512	0.011282	0.531164	0.330775	0.828894	Brain_Cortex
EUR-like	ENSG00000176222	19	ZNF404	44376515	rs396874	C	G	0.496689	-0.442464	0.0466478	2.41927e-21	-0.00335992	0.00565784	0.552611	0.752772	0.840958	Brain_Cortex
EUR-like	ENSG00000204920	19	ZNF155	44472014	rs391267	T	C	0.293598	0.65012	0.080034	4.54606e-16	-0.000724977	0.0042766	0.865386	0.520698	0.963743	Brain_Cortex
EUR-like	ENSG00000167384	19	ZNF180	44979854	rs2686768	C	T	0.444812	0.50328	0.076096	3.74708e-11	-0.00423806	0.00507739	0.403891	0.946223	0.761082	Brain_Cortex
EUR-like	ENSG00000266903	19	CTB-171A8.1	45135500	rs79638902	C	T	0.884106	-1.23638	0.100315	6.64463e-35	0.00242706	0.00293262	0.407892	0.172634	0.763878	Brain_Cortex
EUR-like	ENSG00000186567	19	CEACAM19	45165545	rs714948	C	A	0.907285	-0.585555	0.0836376	2.53963e-12	0.00833299	0.00702616	0.235624	0.539716	0.638463	Brain_Cortex
EUR-like	ENSG00000142252	19	GEMIN7	45582453	rs3178166	G	A	0.454746	-0.408547	0.0536561	2.65388e-14	-0.00247267	0.00613172	0.686757	0.817794	0.901079	Brain_Cortex
EUR-like	ENSG00000104892	19	KLC3	45836692	rs12972985	T	G	0.339956	0.545104	0.0889524	8.89655e-10	0.0213924	0.00593743	0.0003146	0.122981	0.0289635	Brain_Cortex
EUR-like	ENSG00000117877	19	CD3EAP	45909467	rs3212983	C	T	0.14128	-0.47912	0.0788224	1.21328e-09	-0.00761796	0.00767943	0.321199	0.276701	0.703201	Brain_Cortex
EUR-like	ENSG00000104983	19	CCDC61	46498339	rs35247686	T	C	0.321192	0.384033	0.067043	1.01525e-08	0.00231411	0.0070543	0.742879	0.647852	0.921879	Brain_Cortex
EUR-like	ENSG00000268401	19	CTC-344H19.4	46530912	rs12611078	T	C	0.225166	0.507623	0.0664911	2.26789e-14	0.00184924	0.00593596	0.755396	0.769869	0.925555	Brain_Cortex
EUR-like	ENSG00000204866	19	IGFL2	46646363	rs2012204	A	G	0.679912	-0.554573	0.0964066	8.79669e-09	-0.00214962	0.00477921	0.652866	0.418907	0.886207	Brain_Cortex
EUR-like	ENSG00000169515	19	CCDC8	46913629	rs892110	T	C	0.560706	-0.413861	0.0482184	9.23825e-18	0.00570418	0.00612302	0.351546	0.959409	0.722852	Brain_Cortex
EUR-like	ENSG00000182013	19	PNMAL1	46969748	rs8107491	A	G	0.728477	-0.241766	0.0303964	1.80901e-15	0.00430629	0.0114976	0.708005	0.941718	0.912873	Brain_Cortex
EUR-like	ENSG00000230510	19	PPP5D1	46984053	rs78296355	T	C	0.0298013	-1.19439	0.188983	2.61393e-10	0.00267905	0.00593799	0.651866	0.59738	0.886207	Brain_Cortex
EUR-like	ENSG00000204851	19	PNMAL2	46990163	rs7247674	C	A	0.243929	-0.20077	0.0336584	2.44728e-09	-0.00655154	0.0145665	0.652879	0.726112	0.886207	Brain_Cortex
EUR-like	ENSG00000245598	19	DACT3-AS1	47163621	rs10411851	T	C	0.590508	-0.522053	0.0849531	7.98664e-10	0.00484502	0.00490196	0.322964	0.00850659	0.703769	Brain_Cortex
EUR-like	ENSG00000105287	19	PRKD2	47177532	rs62134780	A	G	0.381898	-0.606013	0.0561525	3.74398e-27	0.00882313	0.00441053	0.0454498	0.0965766	0.335021	Brain_Cortex
EUR-like	ENSG00000181027	19	FKRP	47249303	rs3848528	T	G	0.612583	-0.271711	0.0397266	7.94609e-12	0.00847736	0.00947039	0.37071	0.0139459	0.740456	Brain_Cortex
EUR-like	ENSG00000134815	19	DHX34	47852538	rs2694542	C	T	0.336645	0.425921	0.0520391	2.73125e-16	0.00448207	0.00634809	0.480157	0.218517	0.80731	Brain_Cortex
EUR-like	ENSG00000105483	19	CARD8	48684027	rs116950953	T	C	0.0540839	-0.430346	0.0784799	4.16942e-08	0.0145866	0.0130915	0.265192	0.391974	0.656598	Brain_Cortex
EUR-like	ENSG00000105479	19	CCDC114	48799714	rs10423820	G	A	0.238411	-0.653386	0.0843675	9.59412e-15	0.0077185	0.0046741	0.0986706	0.312895	0.447505	Brain_Cortex
EUR-like	ENSG00000182324	19	KCNJ14	48958766	rs1643481	C	G	0.883002	-0.66725	0.100069	2.59501e-11	-0.000770068	0.00612726	0.899986	0.0907819	0.968205	Brain_Cortex
EUR-like	ENSG00000088002	19	SULT2B1	49055332	rs10401347	A	G	0.54415	-0.966005	0.0758593	3.81911e-37	0.00390103	0.00275871	0.157339	0.0982872	0.537687	Brain_Cortex
EUR-like	ENSG00000105523	19	FAM83E	49104067	rs368654	G	A	0.703091	-0.599045	0.100938	2.94192e-09	0.0140733	0.00530947	0.00803503	0.312155	0.132308	Brain_Cortex
EUR-like	ENSG00000232871	19	SEC1P	49141328	rs4365394	T	C	0.756071	0.520576	0.0915129	1.28119e-08	0.0104064	0.00584781	0.0751503	0.125368	0.406553	Brain_Cortex
EUR-like	ENSG00000142233	19	NTN5	49164664	rs479486	A	G	0.52649	0.441324	0.063368	3.29659e-12	0.0223932	0.00654163	0.000618933	0.672934	0.0440245	Brain_Cortex
EUR-like	ENSG00000183207	19	RUVBL2	49496705	rs113328808	C	T	0.0706402	-0.393028	0.0683068	8.72275e-09	0.0199996	0.0123504	0.105373	0.0821102	0.461583	Brain_Cortex
EUR-like	ENSG00000104863	19	LIN7B	49617581	rs1060967	C	G	0.357616	0.234273	0.0402477	5.85717e-09	-0.00478895	0.0111211	0.666745	0.764003	0.893568	Brain_Cortex
EUR-like	ENSG00000268686	19	AC010524.2	49871962	rs10408609	G	A	0.259382	-0.620006	0.0846335	2.37521e-13	-0.00117195	0.00461135	0.799383	0.398484	0.943587	Brain_Cortex
EUR-like	ENSG00000161618	19	ALDH16A1	49956426	rs7259076	G	C	0.801325	-0.796436	0.0659313	1.35063e-33	-0.000673971	0.00371904	0.856194	0.129793	0.96203	Brain_Cortex
EUR-like	ENSG00000104870	19	FCGRT	50010073	rs10419198	T	C	0.252759	-0.187433	0.0334009	2.00448e-08	-0.025163	0.0157344	0.109769	0.236356	0.466912	Brain_Cortex
EUR-like	ENSG00000126464	19	PRR12	50094900	rs7251877	G	A	0.225166	0.281921	0.0374459	5.12235e-14	0.0202642	0.0107183	0.0586757	0.69958	0.365273	Brain_Cortex
EUR-like	ENSG00000169169	19	CPT1C	50194155	rs61189653	T	C	0.155629	-0.281011	0.0487962	8.46791e-09	-0.00897302	0.0125645	0.475132	0.35272	0.803907	Brain_Cortex
EUR-like	ENSG00000039650	19	PNKP	50364461	rs2257103	T	C	0.413907	0.474211	0.0518344	5.76902e-20	-0.00674303	0.00549463	0.219746	0.99486	0.619484	Brain_Cortex
EUR-like	ENSG00000131401	19	NAPSB	50837053	rs4802696	A	G	0.304636	-0.728419	0.0665556	7.05894e-28	-0.0042326	0.00378339	0.263255	0.591391	0.656172	Brain_Cortex
EUR-like	ENSG00000086967	19	MYBPC2	50936160	rs12973553	T	C	0.555188	-0.58945	0.0979016	1.73513e-09	-0.00412879	0.00433161	0.3405	0.617362	0.711481	Brain_Cortex
EUR-like	ENSG00000204653	19	ASPDH	51014857	rs12327751	T	G	0.582781	-0.45845	0.0556868	1.8312e-16	-0.0067935	0.00560319	0.225346	0.928229	0.621342	Brain_Cortex
EUR-like	ENSG00000213023	19	SYT3	51124564	rs3815749	A	G	0.153422	-0.239782	0.0360927	3.06318e-11	-0.00609044	0.0135441	0.652946	0.290085	0.886207	Brain_Cortex
EUR-like	ENSG00000180279	19	CTD-2568A17.5	51320937	rs7258582	T	A	0.252759	0.982928	0.0836087	6.55526e-32	-0.00109753	0.00291332	0.706376	0.446487	0.911997	Brain_Cortex
EUR-like	ENSG00000129451	19	KLK10	51515995	rs2569451	T	C	0.551876	-0.635189	0.0831759	2.22868e-14	-0.00302444	0.00403017	0.452984	0.92889	0.795382	Brain_Cortex
EUR-like	ENSG00000262874	19	CTD-2616J11.4	51891543	rs3810094	C	T	0.147903	0.888718	0.109248	4.1239e-16	-0.00469685	0.00395349	0.234823	0.616776	0.636973	Brain_Cortex
EUR-like	ENSG00000254415	19	SIGLEC14	52145806	rs7250849	T	G	0.0883002	-0.800241	0.106947	7.2858e-14	0.00641279	0.00506542	0.205516	0.388717	0.601926	Brain_Cortex
EUR-like	ENSG00000105509	19	HAS1	52216365	rs11084112	A	G	0.326711	0.322133	0.0496163	8.44312e-11	-0.016528	0.00872508	0.0581841	0.409987	0.364786	Brain_Cortex
EUR-like	ENSG00000161551	19	ZNF577	52359055	rs60088244	A	G	0.186534	-0.46258	0.0601583	1.47857e-14	-0.00847252	0.00731097	0.246506	0.260639	0.644979	Brain_Cortex
EUR-like	ENSG00000198093	19	ZNF649	52392477	rs55633023	G	A	0.196468	-0.503162	0.0805433	4.18145e-10	-0.00827973	0.00662749	0.211555	0.348017	0.610361	Brain_Cortex
EUR-like	ENSG00000269235	19	HCCAT3	52452387	rs56029016	A	T	0.104857	0.97712	0.114403	1.32993e-17	0.00422933	0.00410049	0.302344	0.321467	0.688521	Brain_Cortex
EUR-like	ENSG00000198464	19	ZNF480	52800430	rs116881233	G	A	0.0408389	0.697642	0.118288	3.68314e-09	0.00734323	0.00953443	0.441193	0.699003	0.789453	Brain_Cortex
EUR-like	ENSG00000221923	19	ZNF880	52873170	rs3170100	G	T	0.374172	1.05692	0.0703319	4.84173e-51	-0.000921982	0.0024387	0.705384	0.848548	0.911328	Brain_Cortex
EUR-like	ENSG00000269834	19	CTD-3018O17.3	52892095	rs11672854	A	G	0.0838852	-0.564398	0.0983459	9.52879e-09	-0.00605834	0.00812243	0.455742	0.363338	0.797496	Brain_Cortex
EUR-like	ENSG00000167555	19	ZNF528	52901102	rs1585207	C	G	0.775938	0.599114	0.0646341	1.8735e-20	-0.00438828	0.00515593	0.394707	0.603149	0.754873	Brain_Cortex
EUR-like	ENSG00000198633	19	ZNF534	52932440	rs80078717	G	A	0.0916115	1.21659	0.128377	2.62372e-21	-0.00208482	0.00373703	0.576925	0.206887	0.851994	Brain_Cortex
EUR-like	ENSG00000167766	19	ZNF83	53097313	rs62118479	A	G	0.368653	0.461999	0.0472839	1.50335e-22	0.000809464	0.00565805	0.886239	0.443936	0.966612	Brain_Cortex
EUR-like	ENSG00000189190	19	ZNF600	53267448	rs7248685	A	G	0.252759	0.380022	0.0646713	4.19779e-09	-0.000593163	0.00748136	0.936806	0.722969	0.978475	Brain_Cortex
EUR-like	ENSG00000268225	19	CTD-2331H12.5	53365060	rs3810115	A	C	0.469095	-0.644087	0.0753108	1.20571e-17	0.000175698	0.00392231	0.964271	0.380439	0.987934	Brain_Cortex
EUR-like	ENSG00000182986	19	ZNF320	53367043	rs3810115	A	C	0.469095	-0.69522	0.0569009	2.48858e-34	0.000162775	0.0036338	0.964271	0.478773	0.987934	Brain_Cortex
EUR-like	ENSG00000242779	19	ZNF702P	53471504	rs329744	A	C	0.857616	-0.57843	0.0884812	6.26302e-11	-0.00299677	0.00623392	0.630716	0.709054	0.879625	Brain_Cortex
EUR-like	ENSG00000170954	19	ZNF415	53611132	rs7252862	C	T	0.0562914	0.637822	0.105164	1.31927e-09	-0.014773	0.00821862	0.072256	0.416916	0.401309	Brain_Cortex
EUR-like	ENSG00000269001	19	ZNF818P	53716241	rs11673357	C	T	0.780353	-0.903524	0.0913334	4.48274e-23	0.00200459	0.00331489	0.545364	0.884846	0.838232	Brain_Cortex
EUR-like	ENSG00000160336	19	ZNF761	53935227	rs2708789	T	G	0.520971	-0.346926	0.0563544	7.45381e-10	0.000488836	0.00731874	0.946747	0.706561	0.982352	Brain_Cortex
EUR-like	ENSG00000241015	19	TPM3P9	53935237	rs8102802	G	A	0.802428	-0.959341	0.107395	4.15169e-19	-0.00357692	0.00344224	0.298746	0.468529	0.687116	Brain_Cortex
EUR-like	ENSG00000213777	19	CTD-2224J9.8	54006646	rs1284537	A	G	0.669978	-0.687701	0.104087	3.92299e-11	-0.000351098	0.00389518	0.928179	0.465295	0.975474	Brain_Cortex
EUR-like	ENSG00000130433	19	CACNG6	54495542	rs415129	A	G	0.274834	0.600096	0.0780143	1.44704e-14	0.00501262	0.00455687	0.271326	0.487913	0.663761	Brain_Cortex
EUR-like	ENSG00000170906	19	NDUFA3	54606036	rs75622830	G	A	0.0673289	0.491301	0.0637023	1.2342e-14	-0.00991168	0.00896043	0.268657	0.475287	0.660751	Brain_Cortex
EUR-like	ENSG00000167608	19	TMC4	54663846	rs653560	G	C	0.207506	0.681387	0.0744164	5.3651e-20	-0.0045274	0.00456662	0.321484	0.141929	0.703201	Brain_Cortex
EUR-like	ENSG00000170889	19	RPS9	54704610	rs67627137	G	C	0.355408	-0.381468	0.0423836	2.24949e-19	-0.0016393	0.00681421	0.809888	0.775829	0.948083	Brain_Cortex
EUR-like	ENSG00000244482	19	LILRA6	54720737	rs255773	T	C	0.422737	0.379031	0.067613	2.07184e-08	0.00531338	0.00682811	0.436473	0.559913	0.784875	Brain_Cortex
EUR-like	ENSG00000268496	19	CTD-2587H19.2	54945363	rs7247170	C	T	0.363135	0.418625	0.0623502	1.89244e-11	-0.00764679	0.00623989	0.220399	0.966687	0.619731	Brain_Cortex
EUR-like	ENSG00000267838	19	AC008746.12	54949847	rs8106697	T	A	0.301325	-0.475484	0.0622328	2.16539e-14	-0.00576638	0.00575286	0.316174	0.836603	0.696277	Brain_Cortex
EUR-like	ENSG00000022556	19	NLRP2	55464498	rs514148	G	A	0.408389	0.644909	0.0790266	3.33219e-16	0.00616784	0.00413695	0.135983	0.821157	0.5151	Brain_Cortex
EUR-like	ENSG00000088053	19	GP6	55525073	rs1654409	G	T	0.643488	0.543325	0.0875551	5.45155e-10	-0.00308412	0.00473077	0.514447	0.108609	0.821487	Brain_Cortex
EUR-like	ENSG00000125503	19	PPP1R12C	55602281	rs62126311	C	T	0.11479	-0.300664	0.0537896	2.27553e-08	-0.00752811	0.0128288	0.557329	0.0184386	0.842396	Brain_Cortex
EUR-like	ENSG00000267577	19	CTD-2587H24.5	55670307	rs2288518	G	A	0.0242826	0.742968	0.136101	4.78962e-08	0.00326115	0.0104366	0.754681	0.168585	0.925555	Brain_Cortex
EUR-like	ENSG00000129990	19	SYT5	55682567	rs2288419	C	T	0.229581	0.192815	0.0329395	4.81007e-09	0.0160206	0.0163273	0.326486	0.7853	0.704549	Brain_Cortex
EUR-like	ENSG00000180089	19	TMEM86B	55738007	rs3826886	A	G	0.152318	0.60644	0.0833699	3.48767e-13	-0.0010113	0.00572244	0.859723	0.0827762	0.963103	Brain_Cortex
EUR-like	ENSG00000108107	19	RPL28	55896713	rs17700376	G	A	0.31457	-0.254046	0.0315112	7.50034e-16	0.0125822	0.0104092	0.226753	0.395371	0.62345	Brain_Cortex
EUR-like	ENSG00000090971	19	NAT14	55996371	rs11084399	T	C	0.422737	-0.243192	0.0430701	1.63821e-08	0.0151605	0.0107646	0.159023	0.560701	0.540663	Brain_Cortex
EUR-like	ENSG00000142409	19	ZNF787	56598732	rs744309	G	C	0.743929	-0.434646	0.0546912	1.90661e-15	-0.00475166	0.0068201	0.485982	0.133828	0.808996	Brain_Cortex
EUR-like	ENSG00000267454	19	ZNF582-AS1	56905025	rs7258010	A	G	0.472406	-0.755362	0.0761461	3.41103e-23	0.00452339	0.00343166	0.187458	0.258928	0.575561	Brain_Cortex
EUR-like	ENSG00000198046	19	ZNF667	56950694	rs10413986	G	A	0.140177	0.470418	0.0556326	2.77171e-17	-0.0232726	0.00806012	0.0038847	0.0526622	0.0950391	Brain_Cortex
EUR-like	ENSG00000166770	19	ZNF667-AS1	56988619	rs3971706	A	G	0.708609	-0.52752	0.0690246	2.13062e-14	-0.00220017	0.0051956	0.671954	0.153808	0.895431	Brain_Cortex
EUR-like	ENSG00000196867	19	ZFP28	57050317	rs7260223	C	T	0.439294	-0.413356	0.0642189	1.2212e-10	-0.00558959	0.00616298	0.364426	0.297689	0.733842	Brain_Cortex
EUR-like	ENSG00000269696	19	AC007228.11	57056935	rs12981980	A	G	0.286976	0.898546	0.0836081	6.11438e-27	-0.0022855	0.00316788	0.470625	0.518295	0.802695	Brain_Cortex
EUR-like	ENSG00000105146	19	AURKC	57742377	rs2058082	T	C	0.57947	-0.565206	0.0864338	6.18583e-11	0.00161447	0.00456421	0.723546	0.788752	0.915536	Brain_Cortex
EUR-like	ENSG00000267871	19	CTC-444N24.6	57778588	rs76289041	A	G	0.178808	0.740191	0.100011	1.35096e-13	0.000768846	0.00428453	0.857587	0.994846	0.96203	Brain_Cortex
EUR-like	ENSG00000131845	19	ZNF304	57862675	rs862703	C	T	0.719647	0.700399	0.074667	6.57866e-21	-0.0063841	0.0040619	0.116019	0.40368	0.476996	Brain_Cortex
EUR-like	ENSG00000186272	19	ZNF17	57922531	rs10417021	A	G	0.267108	-0.686182	0.0848553	6.14082e-16	0.000162255	0.00411142	0.96852	0.0262944	0.989121	Brain_Cortex
EUR-like	ENSG00000186230	19	ZNF749	57946697	rs3746224	C	T	0.532009	1.15125	0.0671945	8.40639e-66	-1.08711e-05	0.0022065	0.996069	0.0236178	0.998996	Brain_Cortex
EUR-like	ENSG00000268266	19	AC003005.2	57989017	rs67586127	G	A	0.347682	-0.799295	0.0994435	9.15557e-16	0.00353726	0.00331936	0.286584	0.600849	0.677701	Brain_Cortex
EUR-like	ENSG00000105136	19	ZNF419	57999079	rs7255481	C	T	0.687638	-0.670912	0.0783829	1.13441e-17	0.00416257	0.00407794	0.307371	0.312181	0.691171	Brain_Cortex
EUR-like	ENSG00000121406	19	ZNF549	58038693	rs2285668	T	C	0.268212	0.493202	0.0705057	2.64863e-12	-0.0108832	0.00590099	0.0651381	0.574919	0.382562	Brain_Cortex
EUR-like	ENSG00000083828	19	ZNF586	58281023	rs7255898	A	G	0.57064	0.478163	0.0658236	3.74962e-13	0.000937165	0.00529922	0.859626	0.0653641	0.963103	Brain_Cortex
EUR-like	ENSG00000204514	19	ZNF814	58360099	rs3745134	G	C	0.396247	-0.464929	0.0542368	1.01515e-17	-0.00685754	0.00565941	0.225625	0.725038	0.621342	Brain_Cortex
EUR-like	ENSG00000269867	19	CTD-2583A14.8	58378406	rs7256066	A	G	0.283664	0.589145	0.0861598	8.04091e-12	0.00705742	0.00488098	0.148205	0.990508	0.528985	Brain_Cortex
EUR-like	ENSG00000173480	19	ZNF417	58411664	rs28374851	C	G	0.301325	0.48183	0.0732194	4.6844e-11	0.00792361	0.00587604	0.17751	0.980065	0.565144	Brain_Cortex
EUR-like	ENSG00000196724	19	ZNF418	58433252	rs3810129	G	C	0.257174	-0.487862	0.0648383	5.30065e-14	-0.00835333	0.00602925	0.16591	0.960362	0.550932	Brain_Cortex
EUR-like	ENSG00000176593	19	CTD-2368P22.1	58513429	rs3088169	C	G	0.733996	-0.656655	0.0677568	3.28162e-22	0.00148366	0.00413634	0.719827	0.339316	0.915536	Brain_Cortex
EUR-like	ENSG00000176293	19	ZNF135	58570607	rs1469087	A	G	0.853201	0.449715	0.0821793	4.44066e-08	-0.00342147	0.00795258	0.667026	0.187031	0.893578	Brain_Cortex
EUR-like	ENSG00000121413	19	ZSCAN18	58595205	rs2260914	G	A	0.752759	0.303614	0.0519539	5.09893e-09	0.00524778	0.00998242	0.599095	0.277118	0.86541	Brain_Cortex
EUR-like	ENSG00000174586	19	ZNF497	58865723	rs12609654	T	G	0.461369	0.278217	0.0477655	5.72337e-09	-0.00333839	0.00937914	0.721888	0.976901	0.915536	Brain_Cortex
EUR-like	ENSG00000083845	19	RPS5	58897767	rs8109932	G	A	0.423841	-0.239448	0.0416163	8.73097e-09	-0.00212262	0.0107592	0.843606	0.428486	0.959095	Brain_Cortex
EUR-like	ENSG00000171574	19	ZNF584	58912871	rs893187	G	C	0.258278	0.40509	0.0542433	8.14142e-14	0.0063004	0.00697355	0.366276	0.816774	0.73504	Brain_Cortex
EUR-like	ENSG00000268912	19	CTD-2619J13.17	58939999	rs3764535	A	G	0.458057	-0.352958	0.0638828	3.29322e-08	-0.0066503	0.00717148	0.353757	0.386058	0.723556	Brain_Cortex
EUR-like	ENSG00000269473	19	CTD-2619J13.19	58951815	rs4801582	G	T	0.52649	0.440103	0.0694633	2.36177e-10	-0.000169767	0.00582475	0.976748	0.905473	0.992636	Brain_Cortex
EUR-like	ENSG00000083807	19	SLC27A5	58990879	rs55928441	C	T	0.155629	0.402388	0.0726675	3.07023e-08	-0.00502304	0.00852449	0.555695	0.575316	0.841397	Brain_Cortex
EUR-like	ENSG00000213753	19	RPL23AP79	59084870	rs895374	C	A	0.549669	0.514771	0.039694	1.84612e-38	0.0036593	0.00510264	0.473289	0.978735	0.803907	Brain_Cortex
EUR-like	ENSG00000269600	19	AC016629.3	59105263	rs11673465	C	T	0.205298	-0.765094	0.116566	5.25232e-11	0.00109162	0.00414772	0.792407	0.889276	0.939924	Brain_Cortex
EUR-like	ENSG00000101255	20	TRIB3	361261	rs11698987	G	A	0.396247	0.719009	0.0789878	8.8045e-20	-0.00823135	0.00370881	0.0264594	0.747199	0.246631	Brain_Cortex
EUR-like	ENSG00000101282	20	RSPO4	939095	rs6056640	C	A	0.810155	-0.567593	0.0955179	2.81103e-09	0.00253642	0.00550469	0.644961	0.217716	0.884265	Brain_Cortex
EUR-like	ENSG00000125818	20	PSMF1	1093906	rs6074148	T	C	0.706402	0.418402	0.0607872	5.85804e-12	0.0050614	0.00668065	0.448678	0.0955294	0.792315	Brain_Cortex
EUR-like	ENSG00000088832	20	FKBP1A	1349622	rs6041749	C	T	0.471302	-0.215941	0.0385217	2.07417e-08	-0.0357115	0.0137502	0.00939985	0.0492912	0.141731	Brain_Cortex
EUR-like	ENSG00000101307	20	SIRPB1	1544167	rs6136375	T	C	0.388521	1.25401	0.0757477	1.47145e-61	0.00150738	0.00206609	0.465645	0.180543	0.798813	Brain_Cortex
EUR-like	ENSG00000230839	20	RP5-968J1.1	1784662	rs127903	G	T	0.660044	0.469328	0.0677751	4.36653e-12	-0.00836552	0.00584033	0.152038	0.185724	0.53323	Brain_Cortex
EUR-like	ENSG00000101365	20	IDH3B	2639041	rs6115368	C	T	0.0618102	-0.294477	0.051647	1.18599e-08	0.00412717	0.0157543	0.793344	0.303192	0.939924	Brain_Cortex
EUR-like	ENSG00000185019	20	UBOX5	3088219	rs857251	C	T	0.488962	0.32658	0.0552042	3.30165e-09	-0.0023608	0.00772442	0.759888	0.844929	0.925942	Brain_Cortex
EUR-like	ENSG00000125877	20	ITPA	3189514	rs7270101	C	A	0.12362	-1.03904	0.0903758	1.36767e-30	-0.000101997	0.00362603	0.977559	0.759412	0.992809	Brain_Cortex
EUR-like	ENSG00000088854	20	C20orf194	3229951	rs6084342	A	G	0.536424	-0.353103	0.0616987	1.04648e-08	-0.00375289	0.00715973	0.600163	0.38373	0.86543	Brain_Cortex
EUR-like	ENSG00000101220	20	C20orf27	3734155	rs45495794	C	T	0.0408389	-0.537115	0.0919928	5.26209e-09	0.0191127	0.0104361	0.0670396	0.0289433	0.387082	Brain_Cortex
EUR-like	ENSG00000101224	20	CDC25B	3767578	rs3761220	G	C	0.243929	-0.423994	0.0753863	1.8628e-08	-0.00913867	0.00696923	0.18976	0.0115801	0.577551	Brain_Cortex
EUR-like	ENSG00000101236	20	RNF24	3907956	rs62212673	A	G	0.49117	-0.399859	0.0519304	1.36171e-14	0.0091362	0.00645751	0.157122	0.183428	0.537687	Brain_Cortex
EUR-like	ENSG00000171873	20	ADRA1D	4201329	rs835874	A	G	0.519868	-0.327069	0.0493321	3.35828e-11	0.000965753	0.00779665	0.90142	0.427396	0.968205	Brain_Cortex
EUR-like	ENSG00000089063	20	TMEM230	5080486	rs2715	C	T	0.537528	0.427402	0.0563259	3.2483e-14	-0.000615283	0.00596444	0.917837	0.603664	0.971173	Brain_Cortex
EUR-like	ENSG00000101290	20	CDS2	5107432	rs6053188	T	C	0.45585	0.441065	0.045524	3.37014e-22	0.00537845	0.005783	0.352348	0.0487218	0.722953	Brain_Cortex
EUR-like	ENSG00000230563	20	RP5-828H9.1	5451853	rs2423103	T	A	0.229581	1.09852	0.10209	5.29809e-27	-0.000664651	0.00266378	0.802963	0.613246	0.945198	Brain_Cortex
EUR-like	ENSG00000205181	20	LINC00654	5476713	rs35022112	A	G	0.0860927	0.9545	0.123933	1.34211e-14	0.00460637	0.0049962	0.356542	0.840582	0.726128	Brain_Cortex
EUR-like	ENSG00000125885	20	MCM8	5931298	rs236126	T	C	0.19426	-0.665352	0.0851721	5.63539e-15	0.00471926	0.005043	0.349374	0.638941	0.720315	Brain_Cortex
EUR-like	ENSG00000125827	20	TMX4	7957995	rs6055494	T	G	0.406181	0.194391	0.0302332	1.27846e-10	0.0112258	0.0132133	0.395557	0.239258	0.755136	Brain_Cortex
EUR-like	ENSG00000101247	20	NDUFAF5	13765596	rs56024260	G	A	0.120309	0.323118	0.0590759	4.51197e-08	0.00627608	0.011596	0.588349	0.433069	0.858761	Brain_Cortex
EUR-like	ENSG00000089177	20	KIF16B	16252749	rs6044104	A	G	0.530905	0.320227	0.0518965	6.8078e-10	0.0172072	0.00833633	0.0390066	0.00413147	0.303443	Brain_Cortex
EUR-like	ENSG00000101310	20	SEC23B	18488137	rs2281576	C	G	0.92936	-0.893804	0.096768	2.54533e-20	-0.00192176	0.00542338	0.723079	0.0175956	0.915536	Brain_Cortex
EUR-like	ENSG00000232388	20	LINC00493	18548064	rs6136437	C	T	0.109272	-0.620267	0.0927593	2.28033e-11	-0.00170248	0.00632694	0.787864	0.00505048	0.937717	Brain_Cortex
EUR-like	ENSG00000089101	20	C20orf26	20033158	rs6075607	T	C	0.477925	-0.526859	0.0747959	1.86853e-12	0.00515048	0.00480368	0.283633	0.106385	0.676668	Brain_Cortex
EUR-like	ENSG00000230387	20	RP4-737E23.2	23168765	rs2050735	A	T	0.850993	0.487483	0.0848031	9.00859e-09	0.00295513	0.00763036	0.698545	0.436211	0.907716	Brain_Cortex
EUR-like	ENSG00000225056	20	RP11-218C14.5	23635862	rs2424590	T	C	0.830022	-0.700459	0.0951082	1.7733e-13	-0.00420947	0.00499483	0.399359	0.60732	0.759	Brain_Cortex
EUR-like	ENSG00000100987	20	VSX1	25051521	rs1005409	T	G	0.175497	-0.555551	0.0645284	7.344e-18	0.00834876	0.00581372	0.15099	0.0564126	0.53264	Brain_Cortex
EUR-like	ENSG00000230725	20	RP4-738P15.1	25121425	rs6050363	A	G	0.700883	-0.387614	0.0597733	8.889e-11	-0.00123219	0.00689992	0.858267	0.00666156	0.962512	Brain_Cortex
EUR-like	ENSG00000100997	20	ABHD12	25275379	rs2387882	T	C	0.555188	-0.336805	0.0383072	1.46645e-18	0.0261131	0.00805262	0.00118361	0.10966	0.0544491	Brain_Cortex
EUR-like	ENSG00000175170	20	FAM182B	25744102	rs2424750	A	C	0.559603	0.804579	0.0909243	8.8395e-19	0.00674915	0.00326831	0.0389202	0.0103649	0.303443	Brain_Cortex
EUR-like	ENSG00000125804	20	FAM182A	26035291	rs2489733	A	G	0.61479	-0.928748	0.0955082	2.3758e-22	-0.000186574	0.0028422	0.947661	0.000435507	0.982431	Brain_Cortex
EUR-like	ENSG00000205611	20	RP4-610C12.4	29513582	rs2424837	G	T	0.488962	0.493447	0.0796319	5.76973e-10	-0.00622665	0.00527944	0.238233	0.184956	0.639954	Brain_Cortex
EUR-like	ENSG00000198547	20	C20orf203	31219428	rs57002855	A	G	0.243929	0.712843	0.0742763	8.21631e-22	-0.00456217	0.00411386	0.267441	3.20607e-05	0.659608	Brain_Cortex
EUR-like	ENSG00000149600	20	COMMD7	31290493	rs4911106	G	A	0.430464	0.274004	0.047975	1.12054e-08	0.0294902	0.010611	0.00544897	0.0757745	0.109473	Brain_Cortex
EUR-like	ENSG00000101460	20	MAP1LC3A	33134658	rs6059956	C	T	0.5	0.283508	0.0310454	6.72085e-20	-0.0109876	0.00890555	0.217282	0.0360368	0.617313	Brain_Cortex
EUR-like	ENSG00000088298	20	EDEM2	33703167	rs6087659	A	C	0.207506	-0.423517	0.068412	5.99041e-10	0.00713802	0.00762621	0.34928	0.728831	0.720315	Brain_Cortex
EUR-like	ENSG00000126005	20	MMP24-AS1	33804265	rs2297789	T	A	0.235099	-0.847529	0.0702868	1.75671e-33	-0.0060848	0.00365732	0.0961663	0.0856265	0.446105	Brain_Cortex
EUR-like	ENSG00000224497	20	RPL36P4	34132175	rs45563939	T	C	0.154525	1.35952	0.110356	7.1269e-35	0.00616222	0.00262591	0.0189406	0.217103	0.20044	Brain_Cortex
EUR-like	ENSG00000214078	20	CPNE1	34213953	rs6060643	T	C	0.107064	-1.09799	0.0932086	4.95414e-32	-0.0104715	0.00377197	0.00550071	0.600013	0.109473	Brain_Cortex
EUR-like	ENSG00000149636	20	DSN1	35380194	rs115694726	A	G	0.0331126	-0.875142	0.128118	8.44667e-12	0.000570097	0.00772365	0.94116	0.907999	0.980209	Brain_Cortex
EUR-like	ENSG00000101363	20	MANBAL	35918041	rs1043432	C	T	0.548565	-0.270285	0.0431464	3.74346e-10	0.00621675	0.00940857	0.50877	0.615328	0.818248	Brain_Cortex
EUR-like	ENSG00000224635	20	RP4-564F22.5	37034658	rs1000675	T	C	0.216336	1.13714	0.0892034	3.21017e-37	0.00337985	0.00266894	0.205382	0.0170145	0.601926	Brain_Cortex
EUR-like	ENSG00000196756	20	SNHG17	37049235	rs788346	T	G	0.16777	1.26156	0.0907343	5.99828e-44	0.00658573	0.00274634	0.0164846	0.0799724	0.186777	Brain_Cortex
EUR-like	ENSG00000101452	20	DHX35	37590942	rs56660421	T	G	0.348786	-0.361662	0.0655806	3.49228e-08	-0.00272359	0.00747588	0.715622	0.354824	0.914405	Brain_Cortex
EUR-like	ENSG00000132793	20	LPIN3	39969560	rs4812497	C	T	0.282561	0.275288	0.0413189	2.69159e-11	0.0108483	0.010388	0.296341	0.289583	0.684866	Brain_Cortex
EUR-like	ENSG00000101049	20	SGK2	42187608	rs3761160	A	G	0.112583	0.297759	0.0526056	1.51182e-08	0.00970097	0.012913	0.452498	0.336819	0.795382	Brain_Cortex
EUR-like	ENSG00000101076	20	HNF4A	42984340	rs6073435	T	A	0.620309	0.570068	0.0654927	3.19547e-18	-0.00205703	0.00461446	0.655757	0.189592	0.888452	Brain_Cortex
EUR-like	ENSG00000101104	20	PABPC1L	43538703	rs6031853	G	C	0.296909	-0.476533	0.0622429	1.91773e-14	0.00699279	0.00593466	0.238678	0.0710677	0.639954	Brain_Cortex
EUR-like	ENSG00000101443	20	WFDC2	44098346	rs6032209	C	T	0.208609	-0.514002	0.079938	1.27595e-10	-0.00380038	0.0060109	0.527224	0.758319	0.826896	Brain_Cortex
EUR-like	ENSG00000124116	20	WFDC3	44376583	rs390386	T	G	0.601545	1.10668	0.082204	2.59606e-41	-0.00175748	0.00238911	0.461961	0.857227	0.79776	Brain_Cortex
EUR-like	ENSG00000062598	20	ELMO2	44994688	rs24236	T	C	0.166667	0.371225	0.0672195	3.34061e-08	-0.00161992	0.00936452	0.862663	0.0455404	0.96349	Brain_Cortex
EUR-like	ENSG00000225849	20	MKRN7P	45092541	rs6011967	C	T	0.0761589	1.14757	0.168635	1.01002e-11	0.0013208	0.00443238	0.765712	0.304693	0.92867	Brain_Cortex
EUR-like	ENSG00000198185	20	ZNF334	45129701	rs847055	T	A	0.193157	0.368399	0.0648957	1.37247e-08	-0.00814265	0.00875348	0.352258	0.429687	0.722953	Brain_Cortex
EUR-like	ENSG00000158296	20	SLC13A3	45186463	rs440744	T	C	0.857616	-0.602224	0.0810853	1.11049e-13	-0.0092992	0.00575498	0.106126	0.346506	0.462199	Brain_Cortex
EUR-like	ENSG00000231742	20	RP11-112L6.4	48789087	rs6122883	G	A	0.33223	0.900119	0.0851327	3.97009e-26	-0.000421348	0.00297194	0.887258	0.927779	0.966612	Brain_Cortex
EUR-like	ENSG00000019186	20	CYP24A1	52769988	rs2248137	G	C	0.416115	-0.708034	0.0777786	8.7707e-20	0.00539141	0.00367953	0.142854	0.408578	0.523457	Brain_Cortex
EUR-like	ENSG00000124164	20	VAPB	56964178	rs6015262	T	C	0.272627	0.249968	0.0433725	8.2492e-09	0.00776514	0.0113676	0.494549	0.90424	0.815263	Brain_Cortex
EUR-like	ENSG00000215440	20	NPEPL1	57264187	rs11908410	T	C	0.122517	-0.524738	0.067914	1.10536e-14	-0.0015767	0.00762231	0.836125	0.24234	0.956389	Brain_Cortex
EUR-like	ENSG00000101158	20	NELFCD	57556263	rs17851253	T	C	0.113687	-0.528537	0.07702	6.77424e-12	0.000488862	0.00777397	0.949859	0.991992	0.982824	Brain_Cortex
EUR-like	ENSG00000101181	20	MTG2	60758085	rs6062133	A	G	0.13245	0.819407	0.0766976	1.21464e-26	0.0013663	0.00430902	0.751184	0.874019	0.925041	Brain_Cortex
EUR-like	ENSG00000226332	20	RP11-157P1.4	60880488	rs6142731	A	G	0.207506	0.404766	0.0725039	2.36842e-08	0.0120227	0.00789529	0.127816	0.979018	0.499432	Brain_Cortex
EUR-like	ENSG00000130701	20	RBBP8NL	60985293	rs4925233	C	T	0.405077	0.942408	0.0795283	2.1527e-32	0.00476174	0.00270403	0.078242	0.555684	0.412246	Brain_Cortex
EUR-like	ENSG00000060491	20	OGFR	61436187	rs13038939	A	G	0.231788	-0.363488	0.0518469	2.36972e-12	-2.55048e-05	0.007908	0.997427	0.292557	0.999192	Brain_Cortex
EUR-like	ENSG00000101190	20	TCFL5	61472467	rs1046789	A	G	0.326711	0.517287	0.0613912	3.57456e-17	-0.00551701	0.00548168	0.314201	0.507995	0.695316	Brain_Cortex
EUR-like	ENSG00000101191	20	DIDO1	61509090	rs1077416	T	C	0.239514	-0.297493	0.0535142	2.71112e-08	-0.0195069	0.0105573	0.0646435	0.285385	0.381526	Brain_Cortex
EUR-like	ENSG00000231133	20	HAR1B	61726845	rs750697	A	G	0.253863	-0.599828	0.0856648	2.52275e-12	-0.00236941	0.00488198	0.627437	0.984025	0.879204	Brain_Cortex
EUR-like	ENSG00000225978	20	HAR1A	61733483	rs750697	A	G	0.253863	-0.772977	0.0707458	8.64689e-28	-0.00183865	0.00378304	0.626949	0.350679	0.879204	Brain_Cortex
EUR-like	ENSG00000101198	20	NKAIN4	61872136	rs77240833	T	C	0.115894	0.719971	0.0830254	4.25734e-18	-7.30555e-06	0.00545483	0.998931	0.636397	0.999192	Brain_Cortex
EUR-like	ENSG00000101213	20	PTK6	62159778	rs78337647	T	C	0.0353201	-0.856547	0.156594	4.50427e-08	-0.00288421	0.00683023	0.672827	0.466726	0.895553	Brain_Cortex
EUR-like	ENSG00000197457	20	STMN3	62271061	rs2236506	A	G	0.747241	-0.213842	0.0324383	4.33137e-11	-0.040842	0.0153073	0.00762751	0.308799	0.131378	Brain_Cortex
EUR-like	ENSG00000101246	20	ARFRP1	62329996	rs6062509	T	G	0.681015	0.259891	0.0418731	5.41325e-10	0.0466278	0.0128934	0.000298705	0.257932	0.0286831	Brain_Cortex
EUR-like	ENSG00000130584	20	ZBTB46	62375019	rs6062546	T	C	0.37638	0.332842	0.0567824	4.58123e-09	-0.0237623	0.00880497	0.00696038	0.00190623	0.124929	Brain_Cortex
EUR-like	ENSG00000268858	20	C20ORF135	62492879	rs2236152	C	G	0.0618102	0.914691	0.167571	4.80125e-08	0.00518861	0.00535826	0.332875	0.379491	0.70602	Brain_Cortex
EUR-like	ENSG00000196700	20	ZNF512B	62588055	rs11698179	G	A	0.0993377	0.312389	0.0570951	4.46539e-08	-0.0296523	0.0142808	0.0378589	0.247609	0.297983	Brain_Cortex
EUR-like	ENSG00000203880	20	PCMTD2	62887094	rs60417583	T	G	0.181015	-0.327003	0.0591312	3.19998e-08	-0.0154399	0.0107466	0.150796	0.1378	0.53264	Brain_Cortex
EUR-like	ENSG00000149656	20	LINC00266-1	62921738	rs117793083	A	G	0.0618102	1.12338	0.172238	6.92661e-11	0.00591773	0.00493156	0.230151	0.00863027	0.628738	Brain_Cortex
EUR-like	ENSG00000228314	21	CYP4F29P	15215454	rs71330942	T	C	0.0562914	1.53925	0.21794	1.63269e-12	-0.00364616	0.00358977	0.309768	0.524036	0.691171	Brain_Cortex
EUR-like	ENSG00000215559	21	ANKRD20A11P	15281895	rs11701072	T	C	0.279249	0.740018	0.105354	2.15432e-12	0.00201676	0.00381973	0.597509	0.716717	0.864094	Brain_Cortex
EUR-like	ENSG00000224905	21	AP001347.6	15399742	rs12627691	A	G	0.302428	0.626124	0.0878671	1.03472e-12	-0.00667808	0.00445345	0.133736	0.788857	0.510353	Brain_Cortex
EUR-like	ENSG00000224924	21	LINC00320	22114908	rs8131245	A	C	0.093819	0.395896	0.0700096	1.55954e-08	-0.010989	0.0108052	0.309148	0.28614	0.691171	Brain_Cortex
EUR-like	ENSG00000273492	21	AP000230.1	27543189	rs457581	A	G	0.227373	1.11079	0.0863039	6.5825e-38	-0.000816906	0.00256921	0.750515	0.200744	0.925041	Brain_Cortex
EUR-like	ENSG00000156239	21	N6AMT1	30244513	rs2776210	G	A	0.690949	0.488097	0.0510083	1.07982e-21	0.00330676	0.0056376	0.557503	0.920678	0.842396	Brain_Cortex
EUR-like	ENSG00000156253	21	RWDD2B	30376705	rs6516886	T	A	0.751656	-0.773448	0.0622665	1.99615e-35	-0.00329437	0.00370494	0.373906	0.97171	0.744549	Brain_Cortex
EUR-like	ENSG00000142207	21	URB1	33683329	rs11909249	T	C	0.10596	0.699022	0.10495	2.72894e-11	-0.0102774	0.00661482	0.120258	0.623704	0.486731	Brain_Cortex
EUR-like	ENSG00000256073	21	C21orf119	33765439	rs28500491	G	A	0.0993377	-0.623364	0.112258	2.80848e-08	-0.00514014	0.00657593	0.434415	0.364764	0.78368	Brain_Cortex
EUR-like	ENSG00000242220	21	TCP10L	33948862	rs2833903	T	C	0.182119	-0.577671	0.0843746	7.56765e-12	-0.00484493	0.00575971	0.40025	0.0514481	0.759941	Brain_Cortex
EUR-like	ENSG00000243646	21	IL10RB	34638663	rs2834167	G	A	0.257174	0.694205	0.0682519	2.6655e-24	0.000535116	0.00411917	0.896639	0.776719	0.967783	Brain_Cortex
EUR-like	ENSG00000142188	21	TMEM50B	34804792	rs2834223	A	C	0.452539	-0.438301	0.044849	1.47303e-22	0.000536258	0.00571726	0.925271	0.0406967	0.974223	Brain_Cortex
EUR-like	ENSG00000177692	21	DNAJC28	34860497	rs113299171	C	T	0.230684	0.463772	0.0742467	4.20109e-10	0.0112435	0.00656693	0.0868704	0.22952	0.431097	Brain_Cortex
EUR-like	ENSG00000241837	21	ATP5O	35275757	rs2834297	G	T	0.469095	0.264541	0.0351001	4.81794e-14	0.00562139	0.00950767	0.554354	0.15066	0.841397	Brain_Cortex
EUR-like	ENSG00000185917	21	SETD4	37406839	rs4817761	T	C	0.348786	-0.446762	0.0604435	1.4529e-13	-0.00528568	0.00604845	0.382178	0.19766	0.747954	Brain_Cortex
EUR-like	ENSG00000159228	21	CBR1	37442239	rs2156407	G	A	0.740618	-0.299492	0.039518	3.49256e-14	-0.00508485	0.00937796	0.587672	0.196051	0.858749	Brain_Cortex
EUR-like	ENSG00000233393	21	AP000688.29	37477179	rs68167861	C	T	0.228477	0.329396	0.0578853	1.26672e-08	-0.00762515	0.00909979	0.40206	0.323042	0.761082	Brain_Cortex
EUR-like	ENSG00000159231	21	CBR3	37507210	rs4599214	C	T	0.366446	-0.527769	0.0715382	1.61357e-13	0.00443033	0.00498265	0.373922	0.133532	0.744549	Brain_Cortex
EUR-like	ENSG00000159267	21	HLCS	38123189	rs60554364	T	C	0.238411	0.521223	0.0897974	6.45839e-09	0.0163643	0.00632467	0.00967091	0.206186	0.143421	Brain_Cortex
EUR-like	ENSG00000224790	21	AP000704.5	38338812	rs28610288	C	A	0.428256	-0.953066	0.0792387	2.53896e-33	0.00185473	0.00264511	0.483183	0.211053	0.808996	Brain_Cortex
EUR-like	ENSG00000185808	21	PIGP	38431470	rs3753073	G	A	0.49117	-0.438906	0.0645532	1.05245e-11	2.61915e-07	0.00574092	0.999964	0.77122	0.999964	Brain_Cortex
EUR-like	ENSG00000182670	21	TTC3	38445526	rs6517404	A	G	0.497792	0.393594	0.0330653	1.13413e-32	0.000859579	0.00639645	0.893099	0.735025	0.967125	Brain_Cortex
EUR-like	ENSG00000157542	21	KCNJ6	38979678	rs857977	T	C	0.197572	0.263	0.0447118	4.05065e-09	0.00314844	0.0119635	0.79242	0.370919	0.939924	Brain_Cortex
EUR-like	ENSG00000183527	21	PSMG1	40546695	rs2836931	G	T	0.443709	0.230265	0.0383049	1.83966e-09	-0.0341669	0.0124639	0.00612015	0.0130011	0.116374	Brain_Cortex
EUR-like	ENSG00000255568	21	BRWD1-IT2	40685887	rs2836946	A	G	0.135762	0.753546	0.124193	1.29894e-09	-0.00181297	0.00493242	0.713199	0.0229814	0.914405	Brain_Cortex
EUR-like	ENSG00000157578	21	LCA5L	40777770	rs13051054	A	C	0.53532	-0.834712	0.0758147	3.4238e-28	-0.00195651	0.0030184	0.516859	0.0925332	0.821487	Brain_Cortex
EUR-like	ENSG00000184809	21	C21orf88	40969074	rs602006	C	T	0.263797	-0.432621	0.0780225	2.94252e-08	0.00397429	0.00654764	0.543864	0.521008	0.837326	Brain_Cortex
EUR-like	ENSG00000183036	21	PCP4	41239243	rs2276520	A	G	0.179912	-0.45401	0.0695033	6.48071e-11	-0.00455549	0.00731052	0.533191	0.273153	0.830031	Brain_Cortex
EUR-like	ENSG00000141956	21	PRDM15	43218385	rs143393748	T	C	0.147903	0.540641	0.0854163	2.45988e-10	0.00255058	0.00689004	0.711245	0.251881	0.914405	Brain_Cortex
EUR-like	ENSG00000237232	21	ZNF295-AS1	43429303	rs220219	C	G	0.651214	-0.985969	0.0864924	4.20578e-30	0.000683136	0.00284435	0.810196	0.555263	0.948083	Brain_Cortex
EUR-like	ENSG00000184385	21	C21orf128	43522244	rs12627413	G	C	0.284768	0.672928	0.0699911	6.94555e-22	-0.00271679	0.00420954	0.518675	0.856643	0.821487	Brain_Cortex
EUR-like	ENSG00000160188	21	RSPH1	43892596	rs9979100	A	G	0.391832	0.396197	0.0690249	9.47239e-09	0.000697935	0.00646479	0.914028	0.459275	0.971173	Brain_Cortex
EUR-like	ENSG00000235772	21	AP001625.6	43980484	rs2138328	T	G	0.215232	-0.849046	0.0961512	1.04378e-18	-0.000533634	0.00362989	0.883123	0.695164	0.966612	Brain_Cortex
EUR-like	ENSG00000235023	21	AP001626.2	44068381	rs11700952	T	C	0.348786	-0.575232	0.092922	5.99811e-10	0.00439609	0.00456593	0.335647	0.637132	0.709533	Brain_Cortex
EUR-like	ENSG00000160200	21	CBS	44473301	rs234728	A	G	0.407285	-0.849536	0.0910442	1.04851e-20	-0.00870394	0.00331151	0.00857904	0.512788	0.135605	Brain_Cortex
EUR-like	ENSG00000241945	21	PWP2	45527171	rs9981485	G	A	0.219647	1.2331	0.10148	5.65779e-34	-0.00190188	0.0026462	0.472314	0.706317	0.803792	Brain_Cortex
EUR-like	ENSG00000160221	21	C21orf33	45553487	rs35985715	A	G	0.190949	1.30067	0.101767	2.09616e-37	-0.00110736	0.00256746	0.666246	0.567866	0.893211	Brain_Cortex
EUR-like	ENSG00000160223	21	ICOSLG	45642874	rs71322544	C	G	0.0783664	-0.944545	0.15684	1.71917e-09	-0.00898049	0.00501572	0.0733789	0.0291548	0.403433	Brain_Cortex
EUR-like	ENSG00000141959	21	PFKL	45719934	rs2838545	C	T	0.178808	-0.49637	0.0648493	1.94501e-14	0.00773691	0.00662271	0.24271	0.13922	0.644173	Brain_Cortex
EUR-like	ENSG00000160226	21	C21orf2	45748827	rs58670754	A	T	0.241722	0.565997	0.054777	5.01055e-25	-0.00348255	0.00538585	0.517884	0.0196244	0.821487	Brain_Cortex
EUR-like	ENSG00000142185	21	TRPM2	45770046	rs7278527	C	T	0.193157	-0.275691	0.040018	5.61197e-12	-0.0200931	0.0117144	0.0863004	0.849754	0.431053	Brain_Cortex
EUR-like	ENSG00000184787	21	UBE2G2	46188955	rs428428	T	C	0.165563	0.477869	0.0673084	1.25035e-12	-0.00244828	0.00722841	0.734834	0.508354	0.92028	Brain_Cortex
EUR-like	ENSG00000227039	21	ITGB2-AS1	46340966	rs2014191	G	C	0.389625	0.435016	0.0680084	1.58979e-10	0.00729398	0.00604909	0.227895	0.214356	0.625247	Brain_Cortex
EUR-like	ENSG00000273027	21	LL21NC02-1C16.1	46349568	rs8134646	C	A	0.506623	0.384014	0.0703254	4.74709e-08	0.0063675	0.00660118	0.334745	0.157635	0.708405	Brain_Cortex
EUR-like	ENSG00000183250	21	C21orf67	46352729	rs883907	C	T	0.628035	0.457157	0.0538114	1.97011e-17	0.00187825	0.00566607	0.740273	0.109941	0.921879	Brain_Cortex
EUR-like	ENSG00000235374	21	SSR4P1	46491648	rs2838769	A	G	0.15894	0.706246	0.104564	1.43621e-11	-0.0116774	0.00494454	0.0181921	0.00936575	0.199077	Brain_Cortex
EUR-like	ENSG00000215447	21	BX322557.10	46707967	rs2838867	T	C	0.278146	-0.651481	0.0511155	3.31261e-37	-0.0124647	0.00436675	0.00431114	0.020487	0.0974065	Brain_Cortex
EUR-like	ENSG00000223768	21	LINC00205	46713200	rs2838867	T	C	0.278146	-1.09003	0.0691841	6.29652e-56	-0.00744979	0.00258717	0.00398283	0.0578586	0.0954281	Brain_Cortex
EUR-like	ENSG00000142156	21	COL6A1	47401651	rs13053065	C	G	0.273731	0.49069	0.0666129	1.75441e-13	-0.00863005	0.00564999	0.12665	0.586141	0.497406	Brain_Cortex
EUR-like	ENSG00000160282	21	FTCD	47556176	rs4818827	A	G	0.756071	0.816547	0.0736093	1.35681e-28	-0.00306552	0.00358634	0.392675	0.0336742	0.753991	Brain_Cortex
EUR-like	ENSG00000237338	21	FTCD-AS1	47571528	rs13046169	G	A	0.775938	0.537673	0.0773997	3.73913e-12	-0.003816	0.00567798	0.50154	0.2487	0.816513	Brain_Cortex
EUR-like	ENSG00000160284	21	SPATC1L	47581062	rs12482934	T	C	0.084989	-0.992214	0.129939	2.24053e-14	0.00655901	0.0044903	0.144096	0.733064	0.524961	Brain_Cortex
EUR-like	ENSG00000160285	21	LSS	47608055	rs9974665	G	C	0.434879	0.301215	0.0537489	2.09317e-08	0.00851194	0.00863063	0.324011	0.279179	0.703769	Brain_Cortex
EUR-like	ENSG00000182362	21	YBEY	47706251	rs62224180	G	C	0.813466	-1.02479	0.0903797	8.43674e-30	-0.00134851	0.00304844	0.658229	0.175406	0.889918	Brain_Cortex
EUR-like	ENSG00000237438	22	CECR7	17517460	rs2537972	A	C	0.720751	-1.09936	0.0854941	7.66544e-38	-0.000924497	0.00253297	0.715122	0.951991	0.914405	Brain_Cortex
EUR-like	ENSG00000273203	22	AC006946.16	17548711	rs17806974	A	G	0.111479	-0.723678	0.12904	2.04493e-08	-0.00113232	0.00535569	0.832557	0.987989	0.955153	Brain_Cortex
EUR-like	ENSG00000177663	22	IL17RA	17565844	rs947822	C	T	0.604857	0.459912	0.05328	6.02937e-18	0.000692997	0.00552214	0.900132	0.989291	0.968205	Brain_Cortex
EUR-like	ENSG00000235478	22	AC006946.15	17602476	rs75620172	A	G	0.0463576	-0.881238	0.113495	8.19423e-15	0.000900958	0.00620629	0.884578	0.795223	0.966612	Brain_Cortex
EUR-like	ENSG00000093072	22	CECR1	17660194	rs1807518	T	C	0.564018	0.47037	0.0542246	4.1543e-18	0.00416903	0.00542965	0.442591	0.0131041	0.789569	Brain_Cortex
EUR-like	ENSG00000015475	22	BID	18216906	rs11704728	T	C	0.181015	-0.41087	0.0615856	2.53162e-11	0.0028693	0.00770303	0.709528	0.976507	0.914223	Brain_Cortex
EUR-like	ENSG00000237517	22	DGCR5	18958027	rs2540626	C	T	0.339956	-0.427923	0.0558295	1.79077e-14	0.00318446	0.00631905	0.614299	0.388675	0.871555	Brain_Cortex
EUR-like	ENSG00000271275	22	AC007326.9	18984651	rs28731205	T	A	0.294702	0.523908	0.0754848	3.90508e-12	0.0065901	0.00539655	0.222022	0.098871	0.6207	Brain_Cortex
EUR-like	ENSG00000273032	22	DGCR9	19005347	rs111642688	T	C	0.182119	0.46234	0.0565311	2.87382e-16	-0.00109381	0.00729649	0.880836	0.0242663	0.966612	Brain_Cortex
EUR-like	ENSG00000273164	22	DGCR10	19010569	rs2871006	T	G	0.317881	-1.0271	0.0757688	7.32901e-42	-0.00359452	0.0026962	0.182474	0.229696	0.572899	Brain_Cortex
EUR-like	ENSG00000070413	22	DGCR2	19023795	rs2238737	T	C	0.177704	0.380787	0.0449515	2.43147e-17	0.00705005	0.00850983	0.40741	0.0515169	0.763347	Brain_Cortex
EUR-like	ENSG00000273311	22	DGCR11	19033675	rs5993483	A	C	0.365342	0.475438	0.0666796	1.00231e-12	0.013052	0.00576438	0.0235587	0.826764	0.228384	Brain_Cortex
EUR-like	ENSG00000070371	22	CLTCL1	19166986	rs11704438	A	C	0.0662252	1.22719	0.123336	2.52203e-23	-0.00728763	0.0041495	0.0790432	0.413804	0.412712	Brain_Cortex
EUR-like	ENSG00000185065	22	AC000068.5	19435416	rs2285334	C	T	0.177704	-0.808361	0.118351	8.47894e-12	0.00126172	0.00397817	0.751121	0.598509	0.925041	Brain_Cortex
EUR-like	ENSG00000185838	22	GNB1L	19770747	rs3788304	G	C	0.207506	0.401617	0.069703	8.32041e-09	-0.0179356	0.00837458	0.0322195	0.238097	0.272588	Brain_Cortex
EUR-like	ENSG00000215012	22	C22orf29	19833661	rs75127693	T	C	0.247241	-0.361625	0.0545235	3.30133e-11	0.00831725	0.00820793	0.310908	0.436266	0.692285	Brain_Cortex
EUR-like	ENSG00000184470	22	TXNRD2	19863040	rs73148965	A	G	0.157837	-0.67816	0.0664563	1.89107e-24	0.00502895	0.00516976	0.330672	0.289596	0.705269	Brain_Cortex
EUR-like	ENSG00000232926	22	AC000078.5	19874812	rs16984299	C	T	0.162252	0.548235	0.0968525	1.50922e-08	-0.00331768	0.00633565	0.60052	0.190742	0.86543	Brain_Cortex
EUR-like	ENSG00000236540	22	AC006547.13	20050503	rs452981	G	A	0.398455	-0.323429	0.0568029	1.24185e-08	0.00573705	0.00804004	0.4755	0.393428	0.803907	Brain_Cortex
EUR-like	ENSG00000234409	22	AC006547.14	20135950	rs4819869	A	C	0.318985	0.306322	0.0538203	1.25874e-08	0.000552974	0.00892946	0.950621	0.546882	0.982824	Brain_Cortex
EUR-like	ENSG00000249923	22	XXbac-B444P24.8	20186252	rs56254303	C	G	0.743929	-0.723947	0.106375	1.00608e-11	0.00577988	0.0039634	0.144754	0.854768	0.526019	Brain_Cortex
EUR-like	ENSG00000128185	22	DGCR6L	20301799	rs2280116	T	A	0.417219	-0.25781	0.0409718	3.12655e-10	0.0191609	0.0104097	0.0656673	0.0868633	0.383138	Brain_Cortex
EUR-like	ENSG00000250261	22	AC007050.18	20941783	rs165785	A	G	0.124724	0.783719	0.127162	7.1309e-10	0.00747627	0.00482401	0.121189	0.660791	0.488874	Brain_Cortex
EUR-like	ENSG00000229107	22	ABHD17AP4	21022124	rs2110412	C	T	0.3234	-0.57182	0.0904682	2.60422e-10	0.00408055	0.0048889	0.403911	0.217078	0.761082	Brain_Cortex
EUR-like	ENSG00000099940	22	SNAP29	21213271	rs5751757	C	G	0.0717439	-0.983606	0.113134	3.49283e-18	0.00763514	0.00499799	0.126601	0.0667625	0.497406	Brain_Cortex
EUR-like	ENSG00000230513	22	THAP7-AS1	21356175	rs12165467	T	C	0.184327	-1.01421	0.0918259	2.31956e-28	0.0037035	0.00309168	0.230958	0.230016	0.629157	Brain_Cortex
EUR-like	ENSG00000099957	22	P2RX6	21364097	rs71314758	G	A	0.0860927	0.685025	0.0960619	9.95833e-13	-0.00497757	0.00648537	0.44278	0.332716	0.789569	Brain_Cortex
EUR-like	ENSG00000206145	22	P2RX6P	21389532	rs396953	C	G	0.937086	-1.63437	0.124522	2.36404e-39	3.66735e-05	0.00324457	0.990982	0.134027	0.996876	Brain_Cortex
EUR-like	ENSG00000187905	22	AC002472.13	21400249	rs9625422	G	A	0.0816777	1.32607	0.170961	8.7247e-15	0.00036535	0.00352604	0.917475	0.312316	0.971173	Brain_Cortex
EUR-like	ENSG00000183506	22	PI4KAP2	21827289	rs165598	C	A	0.451435	0.742684	0.0659375	1.9882e-29	-0.0059865	0.00343801	0.0816358	0.747165	0.418084	Brain_Cortex
EUR-like	ENSG00000161180	22	CCDC116	21987005	rs878825	C	T	0.195364	-0.659753	0.0990624	2.73871e-11	-0.0010708	0.00478662	0.822985	0.896232	0.951807	Brain_Cortex
EUR-like	ENSG00000100027	22	YPEL1	22051833	rs17821327	A	G	0.166667	0.275197	0.0497115	3.0966e-08	-0.00557305	0.0121603	0.646738	0.337276	0.884595	Brain_Cortex
EUR-like	ENSG00000224086	22	LL22NC03-86G7.1	22292609	rs240066	A	C	0.475717	-0.966994	0.0630902	5.0343e-53	0.000961595	0.00262426	0.714048	0.335144	0.914405	Brain_Cortex
EUR-like	ENSG00000228050	22	TOP3BP1	22577580	rs5756324	C	T	0.258278	1.10573	0.0972015	5.52904e-30	0.00189765	0.00259677	0.464918	0.548789	0.798171	Brain_Cortex
EUR-like	ENSG00000211643	22	IGLV5-52	22673082	rs2329979	T	C	0.242826	0.522144	0.0773652	1.48781e-11	0.00471241	0.00578782	0.415533	0.512356	0.769733	Brain_Cortex
EUR-like	ENSG00000128266	22	GNAZ	23412540	rs3788337	G	A	0.664459	0.217843	0.0297836	2.58939e-13	0.0192472	0.012279	0.116999	0.0318669	0.479097	Brain_Cortex
EUR-like	ENSG00000100228	22	RAB36	23487513	rs6519421	A	G	0.250552	0.325878	0.0480406	1.17386e-11	-0.0194696	0.00922864	0.0348849	0.284609	0.282552	Brain_Cortex
EUR-like	ENSG00000186716	22	BCR	23521891	rs180805	G	A	0.36755	-0.603033	0.0532174	9.16171e-30	-0.000360961	0.00428665	0.932893	0.612227	0.976094	Brain_Cortex
EUR-like	ENSG00000215478	22	CES5AP1	23701790	rs13054327	A	C	0.294702	-0.598688	0.0941453	2.02821e-10	-0.00113462	0.00470656	0.809499	0.121088	0.948022	Brain_Cortex
EUR-like	ENSG00000133519	22	ZDHHC8P1	23732793	rs6003688	T	C	0.583885	0.439667	0.0609661	5.52702e-13	-0.00657173	0.00594815	0.269231	0.273712	0.661623	Brain_Cortex
EUR-like	ENSG00000234928	22	AP000344.3	23775751	rs56806351	A	G	0.144592	0.598444	0.0973937	8.01724e-10	0.00104644	0.00579114	0.856606	0.287497	0.96203	Brain_Cortex
EUR-like	ENSG00000227755	22	AP000344.4	23788785	rs7292421	A	G	0.258278	-0.658896	0.0967053	9.52921e-12	0.000483835	0.00444298	0.913283	0.94299	0.971173	Brain_Cortex
EUR-like	ENSG00000178248	22	AP000345.1	23804273	rs6003714	T	C	0.166667	0.774415	0.107766	6.66784e-13	0.00496601	0.00433859	0.252369	0.776398	0.648098	Brain_Cortex
EUR-like	ENSG00000272733	22	KB-208E9.1	23923067	rs6003823	T	C	0.375276	-0.548077	0.0780413	2.17299e-12	-0.0019233	0.00474293	0.685104	0.106047	0.900885	Brain_Cortex
EUR-like	ENSG00000189269	22	C22orf43	23950639	rs6003823	T	C	0.375276	-0.774749	0.0957769	6.01054e-16	-0.00136059	0.00335389	0.684982	0.0957237	0.900885	Brain_Cortex
EUR-like	ENSG00000234353	22	AP000347.4	23980679	rs7289104	G	A	0.172185	-0.381237	0.0583176	6.26587e-11	-0.0125516	0.00871804	0.149945	0.395018	0.5318	Brain_Cortex
EUR-like	ENSG00000272578	22	AP000347.2	24000281	rs71318929	G	A	0.169978	-0.666444	0.0775297	8.25512e-18	-0.00831872	0.00492419	0.0911505	0.613093	0.442056	Brain_Cortex
EUR-like	ENSG00000128218	22	VPREB3	24094930	rs131441	C	T	0.810155	-0.912803	0.0960533	2.03756e-21	-0.00192478	0.00374075	0.606872	0.333852	0.867106	Brain_Cortex
EUR-like	ENSG00000133460	22	SLC2A11	24198890	rs73158772	A	G	0.093819	-0.72915	0.0983273	1.21128e-13	-5.41871e-05	0.00629906	0.993136	0.928203	0.998073	Brain_Cortex
EUR-like	ENSG00000218537	22	AP000350.4	24236613	rs5760120	A	G	0.576159	0.965404	0.0904623	1.3779e-26	0.00146988	0.00264064	0.577777	0.52436	0.851994	Brain_Cortex
EUR-like	ENSG00000273295	22	AP000350.5	24243619	rs5760120	A	G	0.576159	1.21169	0.0719573	1.26313e-63	0.00117111	0.0021022	0.577467	0.613933	0.851994	Brain_Cortex
EUR-like	ENSG00000225282	22	AP000350.6	24269087	rs5760120	A	G	0.576159	1.00437	0.0827319	6.4783e-34	0.00141285	0.00253741	0.577659	0.480337	0.851994	Brain_Cortex
EUR-like	ENSG00000133433	22	GSTT2B	24299601	rs5760120	A	G	0.576159	-0.90271	0.0855515	4.99099e-26	-0.00157196	0.00282413	0.577788	0.38885	0.851994	Brain_Cortex
EUR-like	ENSG00000099977	22	DDT	24313554	rs5751775	C	T	0.576159	0.490188	0.0567777	5.95256e-18	0.00288031	0.00520701	0.580154	0.474426	0.853126	Brain_Cortex
EUR-like	ENSG00000250470	22	AP000351.3	24319095	rs5751792	A	G	0.514349	0.754085	0.0981205	1.52643e-14	-4.91051e-05	0.00340576	0.988496	0.212072	0.995563	Brain_Cortex
EUR-like	ENSG00000099984	22	GSTT2	24322339	rs17004811	G	C	0.782561	-1.19176	0.106538	4.76114e-29	-0.000616114	0.00248811	0.804426	0.60242	0.946015	Brain_Cortex
EUR-like	ENSG00000224205	22	AP000351.4	24329511	rs5751792	A	G	0.514349	0.932387	0.0888429	9.12841e-26	-3.97147e-05	0.00275447	0.988496	0.187567	0.995563	Brain_Cortex
EUR-like	ENSG00000128262	22	POM121L9P	24647796	rs34288539	T	C	0.279249	-0.478412	0.0762416	3.49747e-10	0.000549465	0.00592981	0.926172	0.791153	0.974905	Brain_Cortex
EUR-like	ENSG00000100024	22	UPB1	24863206	rs9624470	A	G	0.594923	-0.492809	0.0755657	6.95634e-11	-0.000538947	0.00515285	0.9167	0.498122	0.971173	Brain_Cortex
EUR-like	ENSG00000197077	22	KIAA1671	25348697	rs2142840	C	G	0.317881	-0.325793	0.0581083	2.06283e-08	-0.0061388	0.00840315	0.465063	0.405248	0.798171	Brain_Cortex
EUR-like	ENSG00000100053	22	CRYBB3	25595817	rs2269672	C	T	0.546358	-0.623344	0.0917124	1.07026e-11	0.0019241	0.00407491	0.636796	0.404787	0.882534	Brain_Cortex
EUR-like	ENSG00000100058	22	CRYBB2P1	25844072	rs6004655	A	G	0.0551876	1.1039	0.110222	1.30675e-23	0.0103286	0.00440565	0.0190581	0.461075	0.200554	Brain_Cortex
EUR-like	ENSG00000272977	22	CTA-390C10.10	25872185	rs6004655	A	G	0.0551876	-1.06112	0.134706	3.34504e-15	-0.010745	0.00466003	0.0211233	0.180384	0.214076	Brain_Cortex
EUR-like	ENSG00000100099	22	HPS4	26839389	rs73880120	C	G	0.00662252	-1.32597	0.214158	5.95772e-10	-0.00781906	0.00800973	0.328968	0.0826035	0.70476	Brain_Cortex
EUR-like	ENSG00000261188	22	CTA-445C9.14	26908503	rs134144	A	G	0.0629139	-0.911644	0.141491	1.17056e-10	0.00690908	0.00605238	0.253642	0.526555	0.649493	Brain_Cortex
EUR-like	ENSG00000100122	22	CRYBB1	26995242	rs4822758	C	T	0.399558	0.343037	0.0620406	3.21626e-08	0.00320052	0.00751603	0.670235	0.151962	0.894756	Brain_Cortex
EUR-like	ENSG00000235954	22	TTC28-AS1	28315364	rs9613545	G	A	0.160044	0.574738	0.0812192	1.47966e-12	-0.00779462	0.00663496	0.240083	0.082857	0.641597	Brain_Cortex
EUR-like	ENSG00000185340	22	GAS2L1	29702572	rs909798	T	C	0.629139	-0.269892	0.0446081	1.44586e-09	-0.00914359	0.00999438	0.360258	0.0573256	0.730131	Brain_Cortex
EUR-like	ENSG00000225465	22	RFPL1S	29832818	rs16987627	C	T	0.171082	-0.359344	0.0366181	9.87082e-23	0.0158885	0.00908959	0.0804667	0.703507	0.414785	Brain_Cortex
EUR-like	ENSG00000184117	22	NIPSNAP1	29950797	rs468221	T	C	0.494481	-0.170775	0.0263829	9.61126e-11	-0.0375573	0.0158245	0.0176272	0.546433	0.19682	Brain_Cortex
EUR-like	ENSG00000100325	22	ASCC2	30184597	rs737721	G	C	0.0430464	0.389827	0.0680422	1.00908e-08	0.0177836	0.0144241	0.217611	0.208141	0.617313	Brain_Cortex
EUR-like	ENSG00000214491	22	SEC14L6	30918786	rs4820865	G	A	0.748344	0.614656	0.0846108	3.74392e-13	-0.00507452	0.00476822	0.287221	0.134201	0.678068	Brain_Cortex
EUR-like	ENSG00000237977	22	EIF4HP2	31298206	rs5997842	C	T	0.716336	0.710378	0.0940392	4.21888e-14	-0.00799861	0.00412376	0.0524234	0.354113	0.349581	Brain_Cortex
EUR-like	ENSG00000138942	22	RNF185	31556168	rs2273249	C	T	0.249448	0.563537	0.0786279	7.65803e-13	0.00566224	0.00499744	0.257203	0.177063	0.651488	Brain_Cortex
EUR-like	ENSG00000182541	22	LIMK2	31608225	rs71324184	G	C	0.270419	-0.200397	0.0333908	1.95431e-09	-0.018468	0.0139293	0.184895	0.262694	0.574338	Brain_Cortex
EUR-like	ENSG00000198089	22	SFI1	31884674	rs5753684	G	A	0.228477	0.359133	0.0569827	2.92899e-10	-0.0102683	0.00839885	0.221487	0.322774	0.6207	Brain_Cortex
EUR-like	ENSG00000241878	22	PISD	32014477	rs5998072	T	G	0.213024	0.273733	0.0389883	2.20437e-12	-0.0224715	0.0117082	0.0549457	0.680659	0.354105	Brain_Cortex
EUR-like	ENSG00000100150	22	DEPDC5	32149944	rs16989528	T	C	0.0441501	-0.50245	0.0846213	2.8917e-09	0.0177565	0.0144523	0.21921	0.235844	0.619484	Brain_Cortex
EUR-like	ENSG00000100191	22	SLC5A4	32614465	rs5754050	C	T	0.0507726	1.30268	0.167313	6.92229e-15	0.0086378	0.00440107	0.0496859	0.422297	0.342054	Brain_Cortex
EUR-like	ENSG00000214076	22	CPSF1P1	32665368	rs7287853	C	T	0.373068	-0.404183	0.0737194	4.18827e-08	-0.0107546	0.00666576	0.106656	0.501584	0.462199	Brain_Cortex
EUR-like	ENSG00000224050	22	RP1-90G24.6	32669407	rs5994520	T	A	0.316777	0.552508	0.0950552	6.15491e-09	-0.00469338	0.00497442	0.345424	0.526912	0.71819	Brain_Cortex
EUR-like	ENSG00000205853	22	RFPL3S	32755893	rs2294314	A	T	0.258278	-0.643476	0.0804274	1.23711e-15	0.000400391	0.00453353	0.929624	0.0417416	0.976063	Brain_Cortex
EUR-like	ENSG00000100225	22	FBXO7	32870663	rs2285089	A	G	0.388521	0.318282	0.0459489	4.30259e-12	-0.000584611	0.00811391	0.942562	0.0838635	0.980867	Brain_Cortex
EUR-like	ENSG00000100336	22	APOL4	36585172	rs6000186	A	G	0.110375	-0.693681	0.101107	6.84314e-12	-0.00381184	0.00596059	0.522493	0.331641	0.822546	Brain_Cortex
EUR-like	ENSG00000128335	22	APOL2	36622256	rs5756111	A	G	0.389625	-0.454844	0.0444517	1.42086e-24	0.00418339	0.00601408	0.48668	0.179493	0.808996	Brain_Cortex
EUR-like	ENSG00000100348	22	TXN2	36863083	rs62229996	C	T	0.0386313	0.750031	0.124345	1.62111e-09	0.00176371	0.00873192	0.839929	0.164537	0.958302	Brain_Cortex
EUR-like	ENSG00000100350	22	FOXRED2	36883237	rs146532334	T	C	0.0540839	1.11382	0.124425	3.49842e-19	-0.00895212	0.0050978	0.0790758	0.567541	0.412712	Brain_Cortex
EUR-like	ENSG00000234688	22	RP1-293L6.1	37099963	rs5756319	T	C	0.68543	0.543591	0.0715723	3.07804e-14	0.00887145	0.00517763	0.0866356	0.306146	0.431097	Brain_Cortex
EUR-like	ENSG00000100360	22	IFT27	37154246	rs8135284	T	C	0.751656	-0.643265	0.0673162	1.22543e-21	0.00268212	0.00444164	0.545938	0.182863	0.838444	Brain_Cortex
EUR-like	ENSG00000128311	22	TST	37406900	rs144686878	G	A	0.0154525	-0.765344	0.125731	1.1493e-09	0.0153034	0.013286	0.249386	0.385917	0.646036	Brain_Cortex
EUR-like	ENSG00000133466	22	C1QTNF6	37576207	rs229534	C	T	0.199779	-0.560425	0.0591631	2.73134e-21	0.00338755	0.00558836	0.544396	0.620687	0.837326	Brain_Cortex
EUR-like	ENSG00000243902	22	RP1-63G5.5	37735624	rs739190	C	T	0.956954	-0.87994	0.142169	6.04009e-10	-0.0137789	0.00691438	0.0462841	0.229738	0.336036	Brain_Cortex
EUR-like	ENSG00000100106	22	TRIOBP	38093011	rs2413479	T	C	0.59713	0.296552	0.035645	8.8263e-17	0.023505	0.00911716	0.00993447	0.0250824	0.145642	Brain_Cortex
EUR-like	ENSG00000100156	22	SLC16A8	38474141	rs5756894	A	C	0.577263	-0.257555	0.0465739	3.20175e-08	-0.00674975	0.0100083	0.500046	0.147158	0.815965	Brain_Cortex
EUR-like	ENSG00000184949	22	FAM227A	38974125	rs9607557	A	G	0.338852	0.478101	0.0599601	1.54054e-15	-0.0197042	0.00606886	0.00116724	0.525464	0.0544491	Brain_Cortex
EUR-like	ENSG00000228274	22	RP3-508I15.9	39063590	rs3946137	G	A	0.365342	-0.457386	0.0756852	1.51023e-09	0.0213988	0.00675563	0.00153732	0.35181	0.061509	Brain_Cortex
EUR-like	ENSG00000235209	22	CTA-150C2.13	39317232	rs713859	G	T	0.640177	0.792458	0.0910785	3.29497e-18	-0.00527597	0.00335178	0.115469	0.331806	0.476898	Brain_Cortex
EUR-like	ENSG00000239713	22	APOBEC3G	39436924	rs2899313	A	C	0.622517	-0.533037	0.0618181	6.54141e-18	0.00507075	0.00497567	0.308152	0.629415	0.691171	Brain_Cortex
EUR-like	ENSG00000100413	22	POLR3H	41921808	rs12484694	G	A	0.218543	0.545356	0.0689526	2.59175e-15	-0.0236169	0.00650415	0.000282271	0.305755	0.0278598	Brain_Cortex
EUR-like	ENSG00000172346	22	CSDC2	41956767	rs12484467	C	T	0.215232	0.877844	0.0874161	9.95027e-24	-0.0118626	0.00381826	0.00189125	0.00922997	0.0672618	Brain_Cortex
EUR-like	ENSG00000205704	22	LINC00634	42348169	rs2187960	C	T	0.930464	0.639082	0.08535	7.00462e-14	-0.00828654	0.00808948	0.305666	0.218329	0.691031	Brain_Cortex
EUR-like	ENSG00000183066	22	WBP2NL	42394729	rs9611712	C	T	0.299117	-0.51556	0.0721441	8.91811e-13	0.00600929	0.00534751	0.261117	0.00219325	0.655611	Brain_Cortex
EUR-like	ENSG00000198951	22	NAGA	42454358	rs2743449	C	T	0.562914	-0.401047	0.0453172	8.77032e-19	0.00258339	0.00630605	0.682049	0.0155549	0.898406	Brain_Cortex
EUR-like	ENSG00000177096	22	FAM109B	42470255	rs6002633	T	C	0.346578	-0.380242	0.0639594	2.76374e-09	0.0158176	0.00756437	0.036522	0.0029483	0.29104	Brain_Cortex
EUR-like	ENSG00000183172	22	SMDT1	42475695	rs9611734	G	A	0.206402	0.377928	0.050518	7.37292e-14	0.0167945	0.00834745	0.0442268	0.0314324	0.329855	Brain_Cortex
EUR-like	ENSG00000184983	22	NDUFA6	42481529	rs117529804	T	C	0.0364238	1.43801	0.137798	1.70459e-25	-0.000660149	0.0045512	0.884672	0.252075	0.966612	Brain_Cortex
EUR-like	ENSG00000237037	22	NDUFA6-AS1	42486935	rs2743456	A	G	0.206402	0.363279	0.063359	9.82846e-09	0.0172674	0.0089362	0.053323	0.39768	0.352183	Brain_Cortex
EUR-like	ENSG00000100197	22	CYP2D6	42522501	rs2743451	T	C	0.554084	0.812233	0.065652	3.71466e-35	-0.00129212	0.0031079	0.677591	0.00262048	0.898108	Brain_Cortex
EUR-like	ENSG00000227370	22	RP4-669P10.19	42528550	rs2743456	A	G	0.206402	0.927269	0.0946194	1.12601e-22	0.0067649	0.00336767	0.0445607	0.0285314	0.331701	Brain_Cortex
EUR-like	ENSG00000205702	22	CYP2D7P1	42536214	rs28570317	C	G	0.353201	-0.536044	0.0727644	1.74716e-13	0.0115119	0.00523413	0.0278499	0.00982254	0.252887	Brain_Cortex
EUR-like	ENSG00000172250	22	SERHL	42896585	rs73888326	G	T	0.178808	-0.801882	0.109184	2.06803e-13	-0.00197296	0.00408738	0.629312	0.629419	0.879625	Brain_Cortex
EUR-like	ENSG00000189306	22	RRP7A	42905974	rs2003672	T	C	0.209713	0.575478	0.0942169	1.00881e-09	0.00403551	0.00563726	0.474076	0.0464427	0.803907	Brain_Cortex
EUR-like	ENSG00000183569	22	SERHL2	42949623	rs137107	T	C	0.316777	-0.500708	0.0852364	4.24514e-09	0.00251057	0.00545363	0.645266	0.105283	0.884265	Brain_Cortex
EUR-like	ENSG00000182841	22	RRP7B	42951229	rs137082	A	G	0.137969	-0.694386	0.0899597	1.17382e-14	0.00988723	0.00545439	0.0698764	0.0362563	0.398804	Brain_Cortex
EUR-like	ENSG00000128274	22	A4GALT	43088127	rs5758896	C	T	0.608168	-0.230851	0.0388606	2.84185e-09	0.00244702	0.0110868	0.825315	0.13826	0.951807	Brain_Cortex
EUR-like	ENSG00000242247	22	ARFGAP3	43192508	rs7290497	A	G	0.472406	0.332534	0.0466352	9.99823e-13	0.0203633	0.00806166	0.011539	0.131895	0.156753	Brain_Cortex
EUR-like	ENSG00000230319	22	AL022476.2	43434591	rs28522522	T	C	0.493377	0.377571	0.0626688	1.69249e-09	0.0134685	0.00700788	0.0546174	0.485084	0.354082	Brain_Cortex
EUR-like	ENSG00000100271	22	TTLL1	43435522	rs6002998	G	A	0.578366	-0.438427	0.0602176	3.32072e-13	-0.0167305	0.00629067	0.00782384	0.225862	0.131963	Brain_Cortex
EUR-like	ENSG00000100294	22	MCAT	43528212	rs4988409	G	A	0.331126	0.246227	0.0369468	2.65802e-11	0.00134042	0.0108764	0.901916	0.534145	0.968205	Brain_Cortex
EUR-like	ENSG00000100304	22	TTLL12	43562628	rs47341	T	C	0.413907	0.293521	0.0535656	4.26165e-08	-0.00148661	0.00872176	0.864657	0.0577959	0.96349	Brain_Cortex
EUR-like	ENSG00000159307	22	SCUBE1	43593289	rs2007836	C	T	0.833333	-0.578248	0.0862828	2.05897e-11	0.00243562	0.00578816	0.673906	0.527402	0.895666	Brain_Cortex
EUR-like	ENSG00000130540	22	SULT4A1	44220389	rs138120	G	A	0.388521	0.100926	0.0152407	3.54012e-11	0.0296924	0.0255856	0.245839	0.388257	0.644528	Brain_Cortex
EUR-like	ENSG00000100341	22	PNPLA5	44275558	rs138129	C	T	0.512141	0.306154	0.0487481	3.37869e-10	-0.00227236	0.00827422	0.7836	0.202095	0.93705	Brain_Cortex
EUR-like	ENSG00000100347	22	SAMM50	44351301	rs62228005	T	C	0.107064	-0.528484	0.0862816	9.06214e-10	-0.0138328	0.0079602	0.0822553	0.388858	0.419579	Brain_Cortex
EUR-like	ENSG00000188677	22	PARVB	44395091	rs112385337	G	A	0.316777	-0.358049	0.0608235	3.94014e-09	-0.017231	0.00810037	0.0334045	0.291707	0.276999	Brain_Cortex
EUR-like	ENSG00000226328	22	CTA-217C2.1	45528901	rs4823448	C	G	0.513245	0.328043	0.0587075	2.30027e-08	-0.00181577	0.00767326	0.812939	0.490311	0.948666	Brain_Cortex
EUR-like	ENSG00000093000	22	NUP50	45559722	rs132846	G	A	0.675497	0.358146	0.0468203	2.01963e-14	-0.00138566	0.00747835	0.853002	0.946446	0.96203	Brain_Cortex
EUR-like	ENSG00000100364	22	KIAA0930	45586219	rs12485064	A	G	0.348786	-0.218849	0.037656	6.18042e-09	-0.0105503	0.0124561	0.396995	0.565942	0.756187	Brain_Cortex
EUR-like	ENSG00000100376	22	FAM118A	45704849	rs5765271	G	T	0.857616	-1.40702	0.105614	1.71886e-40	-0.000710271	0.00269117	0.791837	0.407651	0.939924	Brain_Cortex
EUR-like	ENSG00000128408	22	RIBC2	45809572	rs9306477	G	A	0.481236	-0.748498	0.0809852	2.41011e-20	-0.00437426	0.00338337	0.196056	0.566767	0.588782	Brain_Cortex
EUR-like	ENSG00000231711	22	LINC00899	46435787	rs28567375	A	C	0.0584989	-0.986944	0.142051	3.70936e-12	-0.00188522	0.00522563	0.718275	0.698369	0.915255	Brain_Cortex
EUR-like	ENSG00000130943	22	PKDREJ	46651560	rs3087501	G	A	0.15011	-0.559493	0.0906848	6.84425e-10	0.00439	0.00630079	0.485967	0.367785	0.808996	Brain_Cortex
EUR-like	ENSG00000075234	22	TTC38	46663858	rs60032274	T	A	0.0320088	0.526917	0.0685278	1.48172e-14	-0.0232725	0.014033	0.0972348	0.311978	0.446667	Brain_Cortex
EUR-like	ENSG00000260708	22	CTA-29F11.1	47157791	rs12389	A	G	0.343267	-0.853497	0.067585	1.47066e-36	-0.00572625	0.00312492	0.0668849	0.584655	0.387082	Brain_Cortex
EUR-like	ENSG00000235111	22	RP1-29C18.8	50006305	rs916360	C	T	0.736203	-0.599347	0.0870567	5.79681e-12	-0.00974782	0.00490077	0.0466967	0.701876	0.336036	Brain_Cortex
EUR-like	ENSG00000182858	22	ALG12	50293877	rs5770727	G	T	0.877483	-0.555731	0.0982233	1.53298e-08	-0.00356125	0.00682266	0.601689	0.707238	0.86543	Brain_Cortex
EUR-like	ENSG00000273253	22	RP3-402G11.26	50637519	rs5771096	C	T	0.913907	-1.72678	0.141778	3.99854e-34	-0.0030778	0.00280837	0.273106	0.177651	0.666031	Brain_Cortex
EUR-like	ENSG00000128159	22	TUBGCP6	50656118	rs17248273	G	A	0.369757	0.266592	0.0341513	5.89401e-15	-0.0185148	0.00987461	0.0607934	0.333545	0.369474	Brain_Cortex
EUR-like	ENSG00000100429	22	HDAC10	50683612	rs13058062	C	T	0.716336	-0.732269	0.0811823	1.87983e-19	0.00976096	0.00397203	0.0139939	0.259379	0.174088	Brain_Cortex
EUR-like	ENSG00000188130	22	MAPK12	50683879	rs5771285	T	G	0.699779	-0.869142	0.0702514	3.7105e-35	0.00390344	0.00314438	0.214458	0.113666	0.613353	Brain_Cortex
EUR-like	ENSG00000205593	22	DENND6B	50747459	rs140833036	G	A	0.377483	0.307929	0.0308505	1.83959e-23	-0.0192533	0.00860742	0.0252976	0.235408	0.240515	Brain_Cortex
EUR-like	ENSG00000100258	22	LMF2	50941376	rs41281543	G	C	0.0474614	0.625719	0.0747667	5.81309e-17	-0.0106038	0.00873945	0.225006	0.738469	0.621342	Brain_Cortex
EUR-like	ENSG00000217442	22	SYCE3	50989541	rs78789402	A	G	0.0673289	1.29864	0.150378	5.82966e-18	-0.00378232	0.00411027	0.357463	0.21037	0.727618	Brain_Cortex
EUR-like	ENSG00000205560	22	CPT1B	51007290	rs131756	T	C	0.534216	0.562089	0.0599799	7.16476e-21	0.00363542	0.00448683	0.417801	0.183442	0.771759	Brain_Cortex
EUR-like	ENSG00000100288	22	CHKB	51017378	rs86337	A	C	0.600442	0.570138	0.0579705	7.95966e-23	-0.000930574	0.00445609	0.83458	0.137419	0.955476	Brain_Cortex
EUR-like	ENSG00000100299	22	ARSA	51061182	rs6151429	C	T	0.0916115	-0.723552	0.111822	9.76189e-11	0.00123194	0.00650176	0.849718	0.076109	0.961029	Brain_Cortex
EUR-like	ENSG00000184319	22	AC002055.4	51195376	rs2519461	C	G	0.0684327	-1.04825	0.104563	1.18291e-23	-0.00210542	0.00465257	0.650888	0.584314	0.886207	Brain_Cortex
EUR-like	ENSG00000225880	1	LINC00115	761586	rs3131972	G	A	0.828918	-0.756186	0.105976	9.64666e-13	0.00324772	0.00453216	0.473625	0.445682	0.80756	Brain_Frontal_Cortex_BA9
EUR-like	ENSG00000272512	1	RP11-54O7.17	931346	rs2799060	A	G	0.378587	-0.62653	0.0773496	5.49679e-16	-0.00330479	0.00412854	0.423437	0.624106	0.780247	Brain_Frontal_Cortex_BA9
EUR-like	ENSG00000131591	1	C1orf159	1017198	rs6678318	A	G	0.154525	-0.48489	0.0589799	2.01342e-16	-0.0114682	0.00715109	0.108779	0.973729	0.477688	Brain_Frontal_Cortex_BA9
EUR-like	ENSG00000186891	1	TNFRSF18	1138888	rs4578157	A	G	0.0827815	0.638228	0.116885	4.75289e-08	0.00522196	0.00632321	0.408895	0.86916	0.772924	Brain_Frontal_Cortex_BA9
EUR-like	ENSG00000176022	1	B3GALT6	1167629	rs77994686	A	C	0.0960265	-0.379943	0.06615	9.26519e-09	0.00852564	0.0106953	0.425371	0.725309	0.780247	Brain_Frontal_Cortex_BA9
EUR-like	ENSG00000242485	1	MRPL20	1337288	rs12746510	C	T	0.080574	0.412703	0.0598781	5.48624e-12	-0.00284509	0.00957107	0.766269	0.97211	0.942384	Brain_Frontal_Cortex_BA9
EUR-like	ENSG00000235098	1	ANKRD65	1353800	rs3766165	G	A	0.0827815	-1.16734	0.10673	7.64575e-28	0.00136115	0.00405021	0.736819	0.997822	0.927002	Brain_Frontal_Cortex_BA9
EUR-like	ENSG00000225905	1	RP4-758J18.7	1355625	rs112401380	G	A	0.0816777	-0.737192	0.13246	2.61544e-08	0.000162307	0.00645817	0.97995	0.964695	0.995646	Brain_Frontal_Cortex_BA9
EUR-like	ENSG00000215915	1	ATAD3C	1385069	rs4590	G	C	0.156733	-0.708765	0.0856866	1.3218e-16	0.000220524	0.00452484	0.961129	0.952561	0.992823	Brain_Frontal_Cortex_BA9
EUR-like	ENSG00000160072	1	ATAD3B	1407143	rs144526264	A	G	0.013245	-2.04962	0.223907	5.49101e-20	0.0017194	0.00533554	0.74726	0.655767	0.933601	Brain_Frontal_Cortex_BA9
EUR-like	ENSG00000272106	1	RP11-345P4.9	1549138	rs4648611	G	A	0.763797	-0.498453	0.0629024	2.29572e-15	0.00488499	0.00565759	0.387895	0.645974	0.75909	Brain_Frontal_Cortex_BA9
EUR-like	ENSG00000189339	1	SLC35E2B	1592939	rs79113395	A	G	0.175497	-0.908717	0.0694247	3.79379e-39	0.00526978	0.00316825	0.0962503	0.634801	0.463352	Brain_Frontal_Cortex_BA9
EUR-like	ENSG00000215914	1	MMP23A	1631369	rs3737624	G	A	0.400662	-0.571883	0.101222	1.60624e-08	-0.00211246	0.00461942	0.647456	0.713097	0.886347	Brain_Frontal_Cortex_BA9
EUR-like	ENSG00000008128	1	CDK11A	1634169	rs148796517	T	C	0.00993377	-1.56388	0.234219	2.43896e-11	-0.000560705	0.00594964	0.924917	0.983426	0.9844	Brain_Frontal_Cortex_BA9
EUR-like	ENSG00000227775	1	RP1-283E3.4	1655951	rs9661500	G	A	0.208609	0.639162	0.0658436	2.80732e-22	-0.00437335	0.00432268	0.311671	0.931416	0.704171	Brain_Frontal_Cortex_BA9
EUR-like	ENSG00000215790	1	SLC35E2	1656277	rs148796517	T	C	0.00993377	-1.26386	0.168811	7.05456e-14	-0.000693807	0.00736184	0.924916	0.991031	0.9844	Brain_Frontal_Cortex_BA9
EUR-like	ENSG00000231050	1	RP1-140A9.1	1822910	rs28691882	T	C	0.179912	-1.14856	0.11608	4.39627e-23	-0.00109948	0.00290614	0.705185	0.290155	0.912661	Brain_Frontal_Cortex_BA9
EUR-like	ENSG00000142609	1	C1orf222	1853396	rs12758705	A	G	0.270419	-0.471305	0.07627	6.43335e-10	0.0112061	0.00638526	0.0792598	0.760802	0.417671	Brain_Frontal_Cortex_BA9
EUR-like	ENSG00000233542	1	RP11-547D24.1	1944652	rs72911372	A	G	0.15894	0.843808	0.103004	2.56943e-16	0.0023494	0.00400457	0.557419	0.274786	0.847036	Brain_Frontal_Cortex_BA9
EUR-like	ENSG00000116151	1	MORN1	2252692	rs7530501	G	T	0.181015	-0.578226	0.0936989	6.7812e-10	-0.00674832	0.00587071	0.250355	0.269467	0.659788	Brain_Frontal_Cortex_BA9
EUR-like	ENSG00000269896	1	RP4-740C4.6	2281853	rs7545940	C	T	0.37638	-0.341848	0.0549159	4.81744e-10	-0.00961586	0.00773875	0.21403	0.116196	0.620368	Brain_Frontal_Cortex_BA9
EUR-like	ENSG00000272420	1	RP4-740C4.7	2294500	rs2055204	A	G	0.511038	0.521255	0.0634297	2.07194e-16	-0.00624431	0.00486317	0.199142	0.0237865	0.60455	Brain_Frontal_Cortex_BA9
EUR-like	ENSG00000229393	1	RP3-395M20.3	2424876	rs2477707	T	C	0.200883	0.472728	0.0726851	7.8326e-11	0.00069604	0.00677309	0.918149	0.087701	0.982285	Brain_Frontal_Cortex_BA9
EUR-like	ENSG00000157870	1	FAM213B	2517930	rs140362845	A	G	0.0110375	-0.813699	0.137546	3.3017e-09	-0.0120982	0.0132181	0.360048	0.171784	0.739599	Brain_Frontal_Cortex_BA9
EUR-like	ENSG00000169598	1	DFFB	3773845	rs4073323	G	A	0.549669	0.484318	0.0586581	1.49848e-16	-0.000934884	0.00522299	0.857942	0.403745	0.963389	Brain_Frontal_Cortex_BA9
EUR-like	ENSG00000131697	1	NPHP4	5922871	rs11120781	C	T	0.179912	-0.503414	0.0700405	6.60053e-13	0.00527144	0.00663705	0.427053	0.704567	0.780247	Brain_Frontal_Cortex_BA9
EUR-like	ENSG00000116237	1	ICMT	6281253	rs2092412	C	T	0.0264901	-0.720531	0.0956199	4.86959e-14	0.00381005	0.00974977	0.695957	0.666039	0.906341	Brain_Frontal_Cortex_BA9
EUR-like	ENSG00000270171	1	RP11-338N10.1	7753184	rs4908684	G	C	0.483444	-0.773274	0.0857623	1.94232e-19	0.00250721	0.00327682	0.44419	0.348695	0.791277	Brain_Frontal_Cortex_BA9
EUR-like	ENSG00000238290	1	RP11-431K24.1	8086798	rs11577776	A	G	0.418322	0.692263	0.0968974	9.04631e-13	0.00101515	0.00369205	0.78335	0.650194	0.94857	Brain_Frontal_Cortex_BA9
EUR-like	ENSG00000171608	1	PIK3CD	9711790	rs4240910	C	T	0.509934	0.368215	0.0612171	1.79994e-09	-0.00368374	0.00690571	0.593733	0.253469	0.863532	Brain_Frontal_Cortex_BA9
EUR-like	ENSG00000242349	1	NPPA-AS1	11901074	rs198399	A	T	0.413907	-0.629935	0.0991242	2.08413e-10	0.000323738	0.0040363	0.936073	0.484663	0.986907	Brain_Frontal_Cortex_BA9
EUR-like	ENSG00000259961	1	RP4-597A16.2	13839715	rs2990683	C	T	0.761589	-0.846639	0.13505	3.63234e-10	0.00141494	0.00349882	0.685915	0.572103	0.901829	Brain_Frontal_Cortex_BA9
EUR-like	ENSG00000175147	1	TMEM51-AS1	15442448	rs72640781	G	T	0.131347	-0.645657	0.110052	4.44146e-09	0.00769427	0.00554568	0.165309	0.177181	0.566297	Brain_Frontal_Cortex_BA9
EUR-like	ENSG00000228140	1	RP3-467K16.4	15729475	rs2092324	A	G	0.714128	-0.706806	0.0855917	1.48281e-16	0.00672605	0.00401611	0.0939797	0.61512	0.458746	Brain_Frontal_Cortex_BA9
EUR-like	ENSG00000116771	1	AGMAT	15898848	rs6690758	A	G	0.315673	0.39666	0.0516772	1.64483e-14	0.00472051	0.00687554	0.492356	0.56978	0.812562	Brain_Frontal_Cortex_BA9
EUR-like	ENSG00000162461	1	SLC25A34	16062900	rs11577746	G	A	0.204194	-0.674727	0.0830969	4.67117e-16	0.00266445	0.00442665	0.547233	0.348274	0.841702	Brain_Frontal_Cortex_BA9
EUR-like	ENSG00000186510	1	CLCNKA	16345370	rs3738633	G	A	0.453642	-0.516947	0.0897208	8.32578e-09	0.00205416	0.00487878	0.673726	0.326268	0.897674	Brain_Frontal_Cortex_BA9
EUR-like	ENSG00000232456	1	RP11-5P18.10	16361673	rs1414498	C	T	0.772627	0.73591	0.119123	6.50197e-10	-0.0030688	0.00425572	0.470848	0.815428	0.80756	Brain_Frontal_Cortex_BA9
EUR-like	ENSG00000142632	1	ARHGEF19	16524349	rs221035	A	G	0.749448	-0.534717	0.0737042	4.01941e-13	0.000661926	0.00527563	0.900153	0.255017	0.978398	Brain_Frontal_Cortex_BA9
EUR-like	ENSG00000037637	1	FBXO42	16573334	rs59033717	A	C	0.386313	0.300963	0.0537729	2.18189e-08	-0.0273232	0.00981973	0.00539446	0.114521	0.115203	Brain_Frontal_Cortex_BA9
EUR-like	ENSG00000215908	1	CROCCP2	16944751	rs156916	C	T	0.592715	-0.52697	0.094567	2.51179e-08	0.0121583	0.00536988	0.0235644	0.130751	0.237333	Brain_Frontal_Cortex_BA9
EUR-like	ENSG00000186301	1	MST1P2	16972069	rs76074825	C	T	0.0209713	0.446387	0.0758889	4.05059e-09	0.00929744	0.00596508	0.11908	0.566969	0.488743	Brain_Frontal_Cortex_BA9
EUR-like	ENSG00000058453	1	CROCC	17066768	rs6691985	T	C	0.282561	0.33997	0.055435	8.63656e-10	-0.0133964	0.00835975	0.109047	0.219666	0.477868	Brain_Frontal_Cortex_BA9
EUR-like	ENSG00000186715	1	MST1L	17081405	rs111921195	A	C	0.0452539	-1.17412	0.195826	2.02572e-09	0.00555734	0.00500516	0.26686	0.289391	0.674811	Brain_Frontal_Cortex_BA9
EUR-like	ENSG00000228549	1	U1	17197440	rs1985272	C	T	0.430464	0.522917	0.0915411	1.11411e-08	0.00169624	0.00514491	0.741632	0.369335	0.930113	Brain_Frontal_Cortex_BA9
EUR-like	ENSG00000238142	1	RP11-108M9.4	17215033	rs157252	C	A	0.578366	-0.50507	0.0861455	4.5462e-09	-0.00437498	0.00508466	0.389554	0.266335	0.759797	Brain_Frontal_Cortex_BA9
EUR-like	ENSG00000159339	1	PADI4	17634690	rs2240336	T	C	0.449227	1.05136	0.0801589	2.66846e-39	0.00266842	0.00241264	0.268721	0.704095	0.675465	Brain_Frontal_Cortex_BA9
EUR-like	ENSG00000261781	1	RP11-174G17.2	18392151	rs61763557	G	A	0.256071	0.677567	0.100779	1.77624e-11	0.000244341	0.00433294	0.95503	0.2888	0.99131	Brain_Frontal_Cortex_BA9
EUR-like	ENSG00000127463	1	EMC1	19542158	rs12095615	G	A	0.348786	-0.478319	0.0528715	1.47191e-19	0.00524886	0.00544648	0.335188	0.904605	0.723056	Brain_Frontal_Cortex_BA9
EUR-like	ENSG00000053372	1	MRTO4	19578033	rs1063984	G	A	0.230684	-0.337342	0.0446635	4.25428e-14	-0.00107064	0.00864466	0.901434	0.638413	0.978399	Brain_Frontal_Cortex_BA9
EUR-like	ENSG00000158747	1	NBL1	19967048	rs7522389	T	G	0.233996	-0.380379	0.0550243	4.74767e-12	-0.00158784	0.00796912	0.842068	0.476141	0.960493	Brain_Frontal_Cortex_BA9
EUR-like	ENSG00000169914	1	OTUD3	20209006	rs10492999	G	A	0.0562914	1.00923	0.110342	5.88579e-20	-0.00243224	0.00495815	0.623741	0.297768	0.878925	Brain_Frontal_Cortex_BA9
EUR-like	ENSG00000127472	1	PLA2G5	20354672	rs525380	C	A	0.568433	-0.233413	0.0427461	4.7491e-08	0.00637197	0.0109371	0.560161	0.758084	0.849186	Brain_Frontal_Cortex_BA9
EUR-like	ENSG00000090432	1	MUL1	20825943	rs529974	A	G	0.396247	-0.520305	0.062671	1.02236e-16	-0.000215215	0.00501023	0.965737	0.0189587	0.992823	Brain_Frontal_Cortex_BA9
EUR-like	ENSG00000158825	1	CDA	20915441	rs527912	A	G	0.38521	0.461339	0.0701329	4.76608e-11	0.00861631	0.0057507	0.134053	0.0937516	0.512225	Brain_Frontal_Cortex_BA9
EUR-like	ENSG00000117245	1	KIF17	20990507	rs601329	G	A	0.68543	0.319077	0.0472887	1.50495e-11	0.00896289	0.00869774	0.302782	0.603165	0.697597	Brain_Frontal_Cortex_BA9
EUR-like	ENSG00000227001	1	NBPF2P	21751118	rs4654948	A	G	0.806843	0.996283	0.112678	9.41472e-19	0.00275761	0.00302329	0.361705	0.98608	0.739599	Brain_Frontal_Cortex_BA9
EUR-like	ENSG00000142794	1	NBPF3	21766621	rs4654948	A	G	0.806843	-1.18308	0.0853374	1.05313e-43	-0.00232221	0.00253789	0.360185	0.970098	0.739599	Brain_Frontal_Cortex_BA9
EUR-like	ENSG00000218510	1	LINC00339	22351681	rs11801382	T	C	0.272627	1.12875	0.100162	1.86219e-29	-0.000343022	0.00257064	0.893847	0.807098	0.97658	Brain_Frontal_Cortex_BA9
EUR-like	ENSG00000179546	1	HTR1D	23516993	rs649664	T	C	0.518764	0.621114	0.0954673	7.71582e-11	-0.00992372	0.0043387	0.0221808	0.585658	0.229669	Brain_Frontal_Cortex_BA9
EUR-like	ENSG00000204219	1	TCEA3	23707554	rs4649090	T	C	0.675497	0.7193	0.0710397	4.2655e-24	-0.00581115	0.00375434	0.121659	0.516262	0.492677	Brain_Frontal_Cortex_BA9
EUR-like	ENSG00000088280	1	ASAP3	23755056	rs6686497	C	T	0.690949	0.247115	0.0388798	2.07239e-10	-0.0136778	0.0111504	0.219947	0.688194	0.62584	Brain_Frontal_Cortex_BA9
EUR-like	ENSG00000117305	1	HMGCL	24128375	rs12755062	A	T	0.348786	0.256368	0.0409854	3.97249e-10	-0.0123771	0.0105659	0.24143	0.845545	0.650179	Brain_Frontal_Cortex_BA9
EUR-like	ENSG00000001460	1	STPG1	24683489	rs4648985	T	C	0.226269	-0.28689	0.0485906	3.54305e-09	-0.0120616	0.0104121	0.246689	0.23795	0.657021	Brain_Frontal_Cortex_BA9
EUR-like	ENSG00000261349	1	RP3-465N24.5	25592593	rs55794721	A	G	0.413907	-0.718586	0.105797	1.10473e-11	0.00549269	0.00371139	0.138885	0.161053	0.520775	Brain_Frontal_Cortex_BA9
EUR-like	ENSG00000187010	1	RHD	25598884	rs55794721	A	G	0.413907	-1.1483	0.0929248	4.44788e-35	0.00343723	0.00228372	0.132298	0.261999	0.51101	Brain_Frontal_Cortex_BA9
EUR-like	ENSG00000224183	1	SDHDP6	25620655	rs55794721	A	G	0.413907	-1.00279	0.106297	3.95324e-21	0.00393599	0.00262895	0.134348	0.262402	0.512225	Brain_Frontal_Cortex_BA9
EUR-like	ENSG00000183726	1	TMEM50A	25664408	rs9689	G	A	0.557395	0.434909	0.0599491	4.02728e-13	-0.0112591	0.00597145	0.0593631	0.820651	0.379179	Brain_Frontal_Cortex_BA9
EUR-like	ENSG00000188672	1	RHCE	25688740	rs599691	C	T	0.556291	0.770495	0.0765493	7.86092e-24	-0.0068146	0.0033417	0.0414242	0.994143	0.322143	Brain_Frontal_Cortex_BA9
EUR-like	ENSG00000157978	1	LDLRAP1	25870071	rs6688931	A	G	0.488962	-0.310299	0.0413649	6.30925e-14	-0.0104833	0.00826327	0.204563	0.411882	0.612237	Brain_Frontal_Cortex_BA9
EUR-like	ENSG00000142675	1	CNKSR1	26503894	rs8768	C	A	0.752759	0.848323	0.0684205	2.65707e-35	-0.00178301	0.00344793	0.605069	0.603784	0.869095	Brain_Frontal_Cortex_BA9
EUR-like	ENSG00000236155	1	RP11-231P20.2	26536232	rs41284339	T	C	0.122517	-0.738731	0.128324	8.57395e-09	0.00209823	0.00545463	0.700483	0.531797	0.90981	Brain_Frontal_Cortex_BA9
EUR-like	ENSG00000090273	1	NUDC	27226729	rs11538549	G	C	0.0673289	0.677331	0.0968798	2.72048e-12	0.00377388	0.00696704	0.588042	0.0356563	0.862052	Brain_Frontal_Cortex_BA9
EUR-like	ENSG00000117748	1	RPA2	28218035	rs17185052	A	G	0.0584989	1.37572	0.113012	4.31545e-34	0.00225738	0.00379732	0.5522	0.277378	0.844323	Brain_Frontal_Cortex_BA9
EUR-like	ENSG00000158161	1	EYA3	28296855	rs12144063	T	G	0.284768	0.507141	0.0570471	6.11824e-19	0.0111293	0.00554737	0.0448322	0.667617	0.333249	Brain_Frontal_Cortex_BA9
EUR-like	ENSG00000130770	1	ATPIF1	28562620	rs506578	G	A	0.302428	-0.231612	0.0360357	1.29898e-10	-0.0243992	0.0125538	0.051947	0.248974	0.354032	Brain_Frontal_Cortex_BA9
EUR-like	ENSG00000270605	1	RP5-1092A3.4	28566020	rs546569	G	T	0.310155	-1.04362	0.074215	6.4913e-45	-0.00552492	0.0026653	0.0381808	0.0273764	0.306173	Brain_Frontal_Cortex_BA9
EUR-like	ENSG00000204138	1	PHACTR4	28696114	rs7526211	T	G	0.306843	-0.344855	0.0468007	1.72441e-13	-0.0280511	0.00871225	0.00128314	0.216615	0.0632605	Brain_Frontal_Cortex_BA9
EUR-like	ENSG00000084628	1	NKAIN1	31652592	rs11584136	C	G	0.743929	0.649141	0.0847984	1.93154e-14	-0.0128311	0.00472666	0.00663526	0.24022	0.126327	Brain_Frontal_Cortex_BA9
EUR-like	ENSG00000235790	1	RP11-73M7.6	32109650	rs6657383	T	C	0.492274	0.350807	0.0549929	1.78096e-10	-0.00144597	0.00718265	0.840453	0.0365015	0.959821	Brain_Frontal_Cortex_BA9
EUR-like	ENSG00000084636	1	COL16A1	32117848	rs10798887	A	G	0.498896	0.35925	0.0513769	2.70151e-12	0.0025403	0.00703662	0.718091	0.00239372	0.921742	Brain_Frontal_Cortex_BA9
EUR-like	ENSG00000116883	1	RP11-268J15.5	36789335	rs11578094	T	C	0.378587	0.40016	0.0548542	2.98712e-13	-0.00818123	0.00665369	0.218855	0.633198	0.624605	Brain_Frontal_Cortex_BA9
EUR-like	ENSG00000181817	1	LSM10	36856839	rs7170	C	T	0.0209713	0.683176	0.124581	4.16275e-08	-0.0124489	0.0114972	0.278906	0.350374	0.685924	Brain_Frontal_Cortex_BA9
EUR-like	ENSG00000233621	1	RP11-422J8.1	37920480	rs2492301	C	T	0.56181	0.651155	0.0810645	9.54651e-16	0.00152714	0.00388408	0.694188	0.291806	0.905384	Brain_Frontal_Cortex_BA9
EUR-like	ENSG00000163879	1	DNALI1	38022520	rs6704190	T	C	0.581678	-0.302046	0.0480187	3.17101e-10	0.00841138	0.00856362	0.32599	0.446422	0.71259	Brain_Frontal_Cortex_BA9
EUR-like	ENSG00000204084	1	INPP5B	38326369	rs12760154	C	G	0.259382	0.38514	0.0588073	5.78498e-11	-0.013503	0.00748936	0.0713957	0.259412	0.402847	Brain_Frontal_Cortex_BA9
EUR-like	ENSG00000168653	1	NDUFS5	39491990	rs12043492	T	C	0.449227	-0.253424	0.036072	2.13305e-12	0.000525405	0.0101842	0.958855	0.3204	0.992694	Brain_Frontal_Cortex_BA9
EUR-like	ENSG00000182109	1	RP11-69E11.4	39987952	rs79473113	A	C	0.0463576	-0.9667	0.136728	1.54686e-12	-0.00214341	0.00614719	0.727329	0.0516539	0.923386	Brain_Frontal_Cortex_BA9
EUR-like	ENSG00000084072	1	PPIE	40157854	rs12094291	A	G	0.362031	0.565621	0.0815967	4.15197e-12	-0.00405898	0.00463441	0.381119	0.686215	0.758506	Brain_Frontal_Cortex_BA9
EUR-like	ENSG00000043514	1	TRIT1	40306723	rs137882240	A	G	0.121413	-0.523057	0.0926935	1.67241e-08	-0.0267893	0.00913641	0.00336625	0.742497	0.0941151	Brain_Frontal_Cortex_BA9
EUR-like	ENSG00000187815	1	ZFP69	40942887	rs736861	G	A	0.399558	-0.627316	0.0910418	5.56286e-12	-0.00299666	0.00415841	0.471139	0.792841	0.80756	Brain_Frontal_Cortex_BA9
EUR-like	ENSG00000238287	1	RP11-656D10.3	40958829	rs6600339	G	A	0.333333	-0.836095	0.108021	9.9308e-15	-0.00284608	0.00327974	0.385516	0.634032	0.75909	Brain_Frontal_Cortex_BA9
EUR-like	ENSG00000164008	1	C1orf50	43232940	rs61775634	A	G	0.264901	-0.758364	0.0792766	1.11065e-21	3.18654e-05	0.00381396	0.993334	0.24572	0.998409	Brain_Frontal_Cortex_BA9
EUR-like	ENSG00000228452	1	RP5-994D16.9	43241484	rs68054072	C	T	0.698675	-0.561858	0.0989227	1.34876e-08	-0.00105443	0.00495152	0.831365	0.0306178	0.95909	Brain_Frontal_Cortex_BA9
EUR-like	ENSG00000177868	1	CCDC23	43272723	rs323719	A	G	0.303532	0.550265	0.0668395	1.83146e-16	-0.00154223	0.00504208	0.759703	0.525138	0.94028	Brain_Frontal_Cortex_BA9
EUR-like	ENSG00000164010	1	ERMAP	43282795	rs12406279	G	A	0.177704	-0.49041	0.0830587	3.53974e-09	-0.0047615	0.00673594	0.479641	0.696857	0.80965	Brain_Frontal_Cortex_BA9
EUR-like	ENSG00000227533	1	SLC2A1-AS1	43424720	rs841572	A	G	0.4117	0.804781	0.0998226	7.49863e-16	0.000394366	0.00320253	0.901995	0.781257	0.978399	Brain_Frontal_Cortex_BA9
EUR-like	ENSG00000198520	1	C1orf228	45140364	rs6678831	A	G	0.398455	0.383997	0.0629154	1.03842e-09	0.000179275	0.00675561	0.978829	0.294855	0.995646	Brain_Frontal_Cortex_BA9
EUR-like	ENSG00000117450	1	PRDX1	45976708	rs115822551	A	C	0.0220751	-0.750569	0.134686	2.50756e-08	-0.00943732	0.0121558	0.437535	0.0533161	0.786347	Brain_Frontal_Cortex_BA9
EUR-like	ENSG00000232022	1	RP5-1109J22.1	46897801	rs2295632	G	T	0.761589	-0.647791	0.0927235	2.82295e-12	-0.0147325	0.00490997	0.00269512	0.536495	0.0819927	Brain_Frontal_Cortex_BA9
EUR-like	ENSG00000187048	1	CYP4A11	47394849	rs3117715	A	C	0.220751	0.599524	0.0892821	1.88146e-11	0.000584009	0.00509889	0.908813	0.0880275	0.980194	Brain_Frontal_Cortex_BA9
EUR-like	ENSG00000272491	1	RP5-1024N4.4	48693560	rs492379	T	A	0.669978	0.650958	0.0897411	4.05437e-13	-0.000388786	0.00400555	0.922677	0.0264301	0.984034	Brain_Frontal_Cortex_BA9
EUR-like	ENSG00000134744	1	ZCCHC11	52873954	rs11805462	T	C	0.0629139	0.557753	0.0809361	5.52942e-12	-0.00929532	0.00978865	0.342315	0.966022	0.730751	Brain_Frontal_Cortex_BA9
EUR-like	ENSG00000162377	1	SELRC1	53152508	rs835612	C	T	0.365342	-0.250777	0.0338557	1.2896e-13	-0.0132239	0.0104742	0.206762	0.761439	0.613182	Brain_Frontal_Cortex_BA9
EUR-like	ENSG00000162383	1	SLC1A7	53552855	rs3737989	G	A	0.162252	0.956402	0.106015	1.85771e-19	0.0040496	0.00349152	0.246115	0.914073	0.656345	Brain_Frontal_Cortex_BA9
EUR-like	ENSG00000162384	1	C1orf123	53679771	rs67974630	G	A	0.296909	-0.563737	0.0649014	3.75266e-18	0.00769398	0.00484283	0.11212	0.129205	0.480211	Brain_Frontal_Cortex_BA9
EUR-like	ENSG00000116221	1	MRPL37	54649714	rs11206305	T	C	0.137969	0.338832	0.0539448	3.36223e-10	-0.00029504	0.0105075	0.977599	0.929889	0.995646	Brain_Frontal_Cortex_BA9
EUR-like	ENSG00000162600	1	OMA1	58881056	rs7355165	T	G	0.290287	0.328072	0.0583726	1.90622e-08	-0.00855577	0.00862656	0.321299	0.430368	0.708767	Brain_Frontal_Cortex_BA9
EUR-like	ENSG00000134716	1	CYP2J2	60358980	rs12125747	T	C	0.118102	0.303636	0.0555543	4.61427e-08	-0.00538333	0.0134901	0.689851	0.813833	0.902916	Brain_Frontal_Cortex_BA9
EUR-like	ENSG00000088035	1	ALG6	63833261	rs6697508	G	A	0.697572	0.422891	0.0759466	2.57282e-08	0.00914732	0.00662586	0.167418	0.311462	0.568747	Brain_Frontal_Cortex_BA9
EUR-like	ENSG00000142856	1	ITGB3BP	63906441	rs217490	G	C	0.701987	-1.09599	0.0798182	6.61367e-43	-0.00324803	0.00251212	0.196029	0.228701	0.601333	Brain_Frontal_Cortex_BA9
EUR-like	ENSG00000177414	1	UBE2U	64669310	rs825183	A	T	0.645695	-1.05468	0.0996817	3.67097e-26	0.00331438	0.00249573	0.184172	0.44195	0.582651	Brain_Frontal_Cortex_BA9
EUR-like	ENSG00000162434	1	JAK1	65298912	rs2230588	C	T	0.275938	-0.399937	0.0576013	3.83347e-12	0.00760296	0.00745735	0.307953	0.815631	0.700671	Brain_Frontal_Cortex_BA9
EUR-like	ENSG00000213625	1	LEPROT	65886270	rs9436287	A	G	0.545254	-0.272973	0.0297847	4.96094e-20	0.00282216	0.00921663	0.75945	0.359858	0.94028	Brain_Frontal_Cortex_BA9
EUR-like	ENSG00000152760	1	TCTEX1D1	67218142	rs6697073	G	A	0.14128	-0.506399	0.0878633	8.23921e-09	0.010837	0.00748594	0.147716	0.752052	0.53486	Brain_Frontal_Cortex_BA9
EUR-like	ENSG00000197568	1	HHLA3	70820488	rs7536099	G	A	0.259382	-0.420927	0.0604361	3.28818e-12	-0.000192489	0.00694701	0.977895	0.534808	0.995646	Brain_Frontal_Cortex_BA9
EUR-like	ENSG00000050628	1	PTGER3	71318036	rs4129005	T	G	0.412804	0.651302	0.0737934	1.08463e-18	0.00278813	0.00400868	0.486727	0.385367	0.812439	Brain_Frontal_Cortex_BA9
EUR-like	ENSG00000269933	1	RP3-333A15.2	71471537	rs4129005	T	G	0.412804	0.610674	0.0825411	1.37811e-13	0.00297362	0.00428098	0.487298	0.141467	0.812439	Brain_Frontal_Cortex_BA9
EUR-like	ENSG00000162620	1	LRRIQ3	74491699	rs522042	T	C	0.519868	-0.779895	0.0935708	7.76211e-17	0.00223758	0.00322737	0.488112	0.223843	0.812468	Brain_Frontal_Cortex_BA9
EUR-like	ENSG00000116783	1	TNNI3K	74663947	rs34018059	G	C	0.374172	0.447982	0.071512	3.74188e-10	-0.00179179	0.00570959	0.753656	0.386953	0.937317	Brain_Frontal_Cortex_BA9
EUR-like	ENSG00000272864	1	RP11-17E13.2	75164453	rs12122137	C	T	0.516556	-0.801611	0.0835753	8.68315e-22	0.00437331	0.00317517	0.168406	0.0985124	0.571225	Brain_Frontal_Cortex_BA9
EUR-like	ENSG00000116791	1	CRYZ	75171170	rs17552134	A	G	0.0452539	-1.47461	0.21384	5.35375e-12	0.0019471	0.00408051	0.63324	0.617993	0.880212	Brain_Frontal_Cortex_BA9
EUR-like	ENSG00000162623	1	TYW3	75198836	rs4145871	T	C	0.677704	-0.471947	0.0653653	5.1933e-13	0.00104535	0.00570517	0.854619	0.027552	0.963389	Brain_Frontal_Cortex_BA9
EUR-like	ENSG00000057468	1	MSH4	76262567	rs1689275	C	T	0.783664	-0.59906	0.0923856	8.91186e-11	-0.00718641	0.0050264	0.152794	0.290447	0.545218	Brain_Frontal_Cortex_BA9
EUR-like	ENSG00000154027	1	AK5	77747736	rs4949657	T	C	0.748344	-0.257601	0.0333167	1.05969e-14	0.0153412	0.0115201	0.182964	0.707559	0.581818	Brain_Frontal_Cortex_BA9
EUR-like	ENSG00000236268	1	RP11-170N11.1	83439565	rs11163626	T	C	0.0507726	0.752068	0.126945	3.13479e-09	0.00121922	0.00679933	0.85769	0.416792	0.963389	Brain_Frontal_Cortex_BA9
EUR-like	ENSG00000153898	1	MCOLN2	85391268	rs7519134	C	A	0.462472	-0.688777	0.0828533	9.3148e-17	1.01081e-05	0.00364642	0.997788	0.388433	0.999482	Brain_Frontal_Cortex_BA9
EUR-like	ENSG00000117174	1	ZNHIT6	86115106	rs1764299	C	T	0.495585	-0.339829	0.0578803	4.32541e-09	0.00553964	0.00744506	0.456834	0.689046	0.803408	Brain_Frontal_Cortex_BA9
EUR-like	ENSG00000122417	1	ODF2L	86814344	rs11810689	C	T	0.346578	-0.281896	0.0406282	3.96461e-12	0.00811692	0.00940465	0.388096	0.144477	0.75909	Brain_Frontal_Cortex_BA9
EUR-like	ENSG00000183291	1	2025-09-15	87328132	rs1199726	A	G	0.209713	0.362176	0.0468192	1.02894e-14	-0.00434575	0.00849657	0.609021	0.125168	0.869904	Brain_Frontal_Cortex_BA9
EUR-like	ENSG00000137944	1	CCBL2	89401456	rs4656071	A	G	0.472406	-0.723345	0.062027	1.99817e-31	-0.00472549	0.00350636	0.177758	0.299601	0.578738	Brain_Frontal_Cortex_BA9
EUR-like	ENSG00000117226	1	GBP3	89472349	rs12121223	T	C	0.307947	-0.804412	0.070896	7.73025e-30	0.00023481	0.00331982	0.943613	0.691661	0.989553	Brain_Frontal_Cortex_BA9
EUR-like	ENSG00000213512	1	GBP7	89597434	rs4233337	T	C	0.497792	0.578874	0.10196	1.36698e-08	-0.00170488	0.00432937	0.693733	0.252506	0.905384	Brain_Frontal_Cortex_BA9
EUR-like	ENSG00000231613	1	RP5-943J3.1	90254473	rs10922705	T	C	0.576159	0.550856	0.0970588	1.38294e-08	-0.00362135	0.00469233	0.440256	0.67449	0.787695	Brain_Frontal_Cortex_BA9
EUR-like	ENSG00000097046	1	CDC7	91966408	rs61798831	T	C	0.501104	-0.415395	0.057194	3.78857e-13	0.000165454	0.0060476	0.978174	0.115515	0.995646	Brain_Frontal_Cortex_BA9
EUR-like	ENSG00000273487	1	RP4-621B10.8	92654794	rs114605880	C	T	0.0110375	1.25751	0.199836	3.11972e-10	-0.0204263	0.00895119	0.0224913	0.0498092	0.231619	Brain_Frontal_Cortex_BA9
EUR-like	ENSG00000117500	1	TMED5	93615299	rs569414	A	G	0.662252	0.26152	0.0351054	9.36522e-14	-0.00597422	0.0101337	0.555498	0.291208	0.846345	Brain_Frontal_Cortex_BA9
EUR-like	ENSG00000223745	1	RP4-717I23.3	93727743	rs11164891	T	C	0.179912	-0.87846	0.0673548	7.03162e-39	0.00159034	0.00371768	0.668813	0.236515	0.895744	Brain_Frontal_Cortex_BA9
EUR-like	ENSG00000230439	1	RP11-488P3.1	94218480	rs2235971	T	C	0.343267	0.836418	0.100363	7.82075e-17	-0.00277276	0.00318622	0.384173	0.45549	0.75909	Brain_Frontal_Cortex_BA9
EUR-like	ENSG00000143036	1	SLC44A3	95285898	rs859117	G	T	0.884106	0.434884	0.0582913	8.61744e-14	-0.00707553	0.00872158	0.417212	0.227306	0.777606	Brain_Frontal_Cortex_BA9
EUR-like	ENSG00000122481	1	RWDD3	95699711	rs4949946	G	A	0.761589	-0.450337	0.0617928	3.1493e-13	0.00109031	0.00629402	0.862471	0.085109	0.963815	Brain_Frontal_Cortex_BA9
EUR-like	ENSG00000228971	1	RP11-286B14.1	95975672	rs2027239	G	A	0.857616	0.3948	0.0465811	2.33974e-17	-0.00777006	0.00943428	0.410168	0.896822	0.772924	Brain_Frontal_Cortex_BA9
EUR-like	ENSG00000225206	1	MIR137HG	98453556	rs111348842	A	G	0.084989	0.537331	0.0910518	3.60475e-09	-0.00329897	0.00876065	0.706496	0.386379	0.912814	Brain_Frontal_Cortex_BA9
EUR-like	ENSG00000233184	1	RP11-421L21.3	101491434	rs658861	A	G	0.747241	-0.513687	0.0778325	4.11424e-11	0.00743618	0.00582565	0.201795	0.775417	0.607031	Brain_Frontal_Cortex_BA9
EUR-like	ENSG00000240038	1	AMY2B	104096437	rs10754	T	C	0.281457	-0.294362	0.0503934	5.17994e-09	0.0148245	0.00996112	0.136688	0.884389	0.515813	Brain_Frontal_Cortex_BA9
EUR-like	ENSG00000198890	1	PRMT6	107599267	rs1730864	T	C	0.671082	0.418005	0.0649314	1.21343e-10	-0.0102324	0.00655132	0.118316	0.274938	0.48764	Brain_Frontal_Cortex_BA9
EUR-like	ENSG00000085491	1	SLC25A24	108676658	rs663481	G	C	0.222958	-0.59443	0.068338	3.36641e-18	-0.00137674	0.00498024	0.78221	0.0295267	0.947671	Brain_Frontal_Cortex_BA9
EUR-like	ENSG00000168765	1	GSTM4	110198703	rs560018	C	T	0.337748	-0.589419	0.0688409	1.10885e-17	0.0218083	0.00508639	1.80631e-05	0.169288	0.00355362	Brain_Frontal_Cortex_BA9
EUR-like	ENSG00000213366	1	GSTM2	110210644	rs11101989	C	A	0.333333	-0.255633	0.0449139	1.25833e-08	0.00999471	0.0105285	0.34247	0.831509	0.730751	Brain_Frontal_Cortex_BA9
EUR-like	ENSG00000134201	1	GSTM5	110254864	rs1360513	C	T	0.475717	-0.844923	0.0844153	1.38979e-23	0.00204295	0.00297979	0.492964	0.875009	0.812562	Brain_Frontal_Cortex_BA9
EUR-like	ENSG00000134202	1	GSTM3	110276554	rs1332018	T	G	0.560706	0.780576	0.0777664	1.04345e-23	-0.00134746	0.00324571	0.678031	0.162702	0.899672	Brain_Frontal_Cortex_BA9
EUR-like	ENSG00000143119	1	CD53	111415775	rs931547	G	T	0.262693	0.481196	0.0658024	2.61749e-13	-0.00144423	0.00593822	0.807844	0.0935063	0.955747	Brain_Frontal_Cortex_BA9
EUR-like	ENSG00000156171	1	DRAM2	111659955	rs3762374	T	C	0.273731	0.54789	0.0570793	8.09163e-22	-0.00019758	0.00507364	0.968936	0.700279	0.992823	Brain_Frontal_Cortex_BA9
EUR-like	ENSG00000085465	1	OVGP1	111956936	rs12740822	C	T	0.581678	0.248691	0.0383629	9.01631e-11	0.00840546	0.0103928	0.418644	0.518345	0.778326	Brain_Frontal_Cortex_BA9
EUR-like	ENSG00000260948	1	RP11-552M11.8	111973668	rs1264902	T	G	0.419426	-0.539468	0.0813657	3.35306e-11	0.00367735	0.00476021	0.439807	0.894208	0.787695	Brain_Frontal_Cortex_BA9
EUR-like	ENSG00000231437	1	RP11-88H9.2	112532392	rs2366125	G	A	0.109272	1.21232	0.105017	7.90878e-31	-6.26673e-05	0.003354	0.985093	0.615102	0.996096	Brain_Frontal_Cortex_BA9
EUR-like	ENSG00000134245	1	WNT2B	113009163	rs3737136	G	A	0.204194	0.850063	0.093713	1.18019e-19	-0.00355294	0.0037551	0.344066	0.780411	0.731512	Brain_Frontal_Cortex_BA9
EUR-like	ENSG00000007341	1	ST7L	113066140	rs12728001	C	T	0.471302	0.504675	0.0803852	3.42501e-10	-0.0054535	0.00504932	0.280122	0.853254	0.685924	Brain_Frontal_Cortex_BA9
EUR-like	ENSG00000226419	1	RP11-31F15.1	113499037	rs55982206	G	C	0.198675	-0.472949	0.077213	9.05387e-10	0.005471	0.00638489	0.391519	0.855152	0.760314	Brain_Frontal_Cortex_BA9
EUR-like	ENSG00000177551	1	NHLH2	116378998	rs1498113	C	T	0.66777	0.502484	0.0807437	4.87131e-10	0.00384341	0.00538612	0.475489	0.6871	0.80756	Brain_Frontal_Cortex_BA9
EUR-like	ENSG00000116830	1	TTF2	117602925	rs2274253	T	G	0.0562914	1.34032	0.147631	1.09699e-19	-0.0030222	0.00427905	0.480014	0.122354	0.80965	Brain_Frontal_Cortex_BA9
EUR-like	ENSG00000116874	1	WARS2	119573839	rs2645303	T	G	0.426049	-0.925341	0.0816752	9.37201e-30	-0.00262495	0.00274244	0.338487	0.0965548	0.728575	Brain_Frontal_Cortex_BA9
EUR-like	ENSG00000231365	1	RP11-418J17.1	119683019	rs10923750	G	T	0.278146	-0.839627	0.0867928	3.89165e-22	0.00222268	0.00335032	0.507059	0.448827	0.81722	Brain_Frontal_Cortex_BA9
EUR-like	ENSG00000229570	1	GAPDHP58	120038459	rs4659007	A	T	0.666667	-0.528076	0.0935751	1.66786e-08	-0.000756471	0.0049836	0.879351	0.787253	0.968668	Brain_Frontal_Cortex_BA9
EUR-like	ENSG00000143067	1	ZNF697	120162045	rs11586489	G	A	0.118102	-0.429142	0.0786477	4.8559e-08	0.00608343	0.00910875	0.504219	0.502898	0.81722	Brain_Frontal_Cortex_BA9
EUR-like	ENSG00000227733	1	RP4-565E6.1	146093234	rs74124103	T	C	0.173289	-0.901004	0.111225	5.46347e-16	-0.00584705	0.00403046	0.146859	0.641041	0.534379	Brain_Frontal_Cortex_BA9
EUR-like	ENSG00000162836	1	ACP6	147101453	rs12145385	G	A	0.698675	0.790753	0.0684795	7.61859e-31	-0.000265808	0.00349581	0.93939	0.242678	0.988638	Brain_Frontal_Cortex_BA9
EUR-like	ENSG00000143374	1	TARS2	150459887	rs2318761	G	A	0.479029	0.341954	0.0563558	1.29702e-09	0.0164324	0.0078824	0.0370975	0.239962	0.301583	Brain_Frontal_Cortex_BA9
EUR-like	ENSG00000143412	1	ANXA9	150954493	rs6684154	A	C	0.013245	0.938084	0.16937	3.04765e-08	-0.0203327	0.011949	0.0888262	0.748849	0.443758	Brain_Frontal_Cortex_BA9
EUR-like	ENSG00000143376	1	SNX27	151584541	rs6702842	G	A	0.326711	0.432423	0.0561962	1.41623e-14	-0.0053536	0.00637596	0.401102	0.249291	0.766654	Brain_Frontal_Cortex_BA9
EUR-like	ENSG00000237975	1	FLG-AS1	152140601	rs7545406	T	G	0.596026	-0.96585	0.0982398	8.2337e-23	-0.00158863	0.00264679	0.548366	0.0664619	0.841702	Brain_Frontal_Cortex_BA9
EUR-like	ENSG00000197915	1	HRNR	152184558	rs1858483	C	T	0.836645	-0.998214	0.141996	2.06723e-12	0.00117557	0.00346014	0.734047	0.0328691	0.925715	Brain_Frontal_Cortex_BA9
EUR-like	ENSG00000143631	1	FLG	152274651	rs61815524	A	G	0.137969	-0.810944	0.122087	3.08685e-11	-0.000357199	0.00432544	0.934185	0.300634	0.985972	Brain_Frontal_Cortex_BA9
EUR-like	ENSG00000189171	1	S100A13	153591263	rs28754733	C	T	0.477925	0.315213	0.0331064	1.71166e-21	-0.000977916	0.0079739	0.902393	0.135366	0.978399	Brain_Frontal_Cortex_BA9
EUR-like	ENSG00000272030	1	RP1-178F15.4	153603914	rs28510471	G	C	0.537528	-0.568034	0.0848975	2.2192e-11	-0.00369436	0.00446892	0.40842	0.170162	0.772642	Brain_Frontal_Cortex_BA9
EUR-like	ENSG00000163354	1	DCST2	154990996	rs10908452	C	T	0.352097	-0.564118	0.0757158	9.3013e-14	0.00394277	0.00472356	0.403885	0.614135	0.769442	Brain_Frontal_Cortex_BA9
EUR-like	ENSG00000143537	1	ADAM15	155023042	rs41264285	T	C	0.217439	-0.324325	0.0494932	5.64244e-11	-0.0142785	0.00957487	0.135897	0.513989	0.514145	Brain_Frontal_Cortex_BA9
EUR-like	ENSG00000169231	1	THBS3	155165379	rs2990223	A	G	0.390728	-0.385144	0.0558518	5.35531e-12	-0.00368605	0.00668636	0.581442	0.526337	0.85986	Brain_Frontal_Cortex_BA9
EUR-like	ENSG00000163382	1	APOA1BP	156561554	rs12023410	C	T	0.271523	-0.616296	0.0730114	3.14377e-17	0.00197357	0.00480597	0.681329	0.47428	0.901481	Brain_Frontal_Cortex_BA9
EUR-like	ENSG00000160818	1	GPATCH4	156564279	rs112399057	T	C	0.0275938	-0.64924	0.0951293	8.8036e-12	-0.00396996	0.0116325	0.732891	0.0971062	0.925048	Brain_Frontal_Cortex_BA9
EUR-like	ENSG00000158714	1	SLAMF8	159796540	rs61050034	A	C	0.143488	-0.535284	0.0765611	2.71778e-12	-0.00501941	0.00651523	0.441056	0.734071	0.788344	Brain_Frontal_Cortex_BA9
EUR-like	ENSG00000188004	1	C1orf204	159804264	rs61050034	A	C	0.143488	0.690957	0.086898	1.84478e-15	0.00388853	0.00504039	0.440426	0.739661	0.787695	Brain_Frontal_Cortex_BA9
EUR-like	ENSG00000243284	1	VSIG8	159824106	rs34413912	T	C	0.407285	0.58377	0.10453	2.34101e-08	0.00311238	0.0044997	0.489135	0.725707	0.812468	Brain_Frontal_Cortex_BA9
EUR-like	ENSG00000272668	1	RP11-190A12.8	159836744	rs11587021	T	C	0.398455	0.864281	0.0627031	3.19431e-43	0.00136783	0.00303304	0.652006	0.688365	0.88878	Brain_Frontal_Cortex_BA9
EUR-like	ENSG00000143318	1	CASQ1	160160285	rs617599	A	G	0.395143	-0.651961	0.050354	2.42588e-38	-0.00565972	0.00396627	0.15359	0.392438	0.545575	Brain_Frontal_Cortex_BA9
EUR-like	ENSG00000122218	1	COPA	160259063	rs1886421	C	G	0.483444	0.196767	0.0320431	8.21551e-10	-0.00306554	0.0128343	0.811218	0.144489	0.956032	Brain_Frontal_Cortex_BA9
EUR-like	ENSG00000215845	1	TSTD1	161007421	rs10908821	G	C	0.142384	0.484316	0.0695325	3.27652e-12	0.0103707	0.00788836	0.188617	0.745708	0.587753	Brain_Frontal_Cortex_BA9
EUR-like	ENSG00000143224	1	PPOX	161136200	rs36013429	A	G	0.0662252	-0.653207	0.115443	1.52932e-08	-0.0027713	0.0079736	0.728171	0.545671	0.923386	Brain_Frontal_Cortex_BA9
EUR-like	ENSG00000158864	1	NDUFS2	161166894	rs1136224	G	A	0.147903	0.265463	0.0477026	2.62218e-08	-0.0229045	0.0140309	0.102587	0.187502	0.47155	Brain_Frontal_Cortex_BA9
EUR-like	ENSG00000143252	1	SDHC	161284047	rs74653919	C	T	0.0728477	-0.461157	0.0693132	2.86723e-11	0.00705126	0.011361	0.534827	0.68729	0.835149	Brain_Frontal_Cortex_BA9
EUR-like	ENSG00000162746	1	FCRLB	161691353	rs1875763	G	C	0.520971	0.45885	0.0776833	3.49074e-09	0.00111035	0.00543602	0.838152	0.728161	0.95909	Brain_Frontal_Cortex_BA9
EUR-like	ENSG00000185860	1	C1orf110	162794248	rs12024415	T	C	0.178808	0.627293	0.0898631	2.94046e-12	0.00249624	0.00525235	0.6346	0.859247	0.881273	Brain_Frontal_Cortex_BA9
EUR-like	ENSG00000225171	1	DUTP6	166837985	rs7554414	G	A	0.370861	0.525889	0.0911102	7.83315e-09	-0.000142259	0.00491173	0.976894	0.066176	0.995646	Brain_Frontal_Cortex_BA9
EUR-like	ENSG00000143194	1	MAEL	166958346	rs7551881	T	G	0.354305	-0.802428	0.0686182	1.36642e-31	-0.00447947	0.00330268	0.174999	0.157121	0.577009	Brain_Frontal_Cortex_BA9
EUR-like	ENSG00000143199	1	ADCY10	167778625	rs7542791	C	G	0.0871965	0.802547	0.133314	1.74429e-09	0.00469606	0.00550406	0.393549	0.23941	0.760314	Brain_Frontal_Cortex_BA9
EUR-like	ENSG00000143158	1	MPC2	167885967	rs202272	T	C	0.0916115	-0.250883	0.0441156	1.29329e-08	-0.00086249	0.0167217	0.958864	0.987673	0.992694	Brain_Frontal_Cortex_BA9
EUR-like	ENSG00000143153	1	ATP1B1	169074935	rs2143290	T	C	0.125828	0.278405	0.0469355	2.99901e-09	-0.0165698	0.0140866	0.239481	0.0334561	0.64752	Brain_Frontal_Cortex_BA9
EUR-like	ENSG00000117477	1	CCDC181	169364108	rs12023025	C	A	0.139073	-0.575316	0.0789203	3.10341e-13	-0.0049545	0.00687498	0.471121	0.872641	0.80756	Brain_Frontal_Cortex_BA9
EUR-like	ENSG00000198734	1	F5	169483404	rs10489185	A	C	0.380795	0.518802	0.0873244	2.8314e-09	0.000503995	0.00495853	0.919041	0.570233	0.982285	Brain_Frontal_Cortex_BA9
EUR-like	ENSG00000171806	1	METTL18	169761670	rs9645329	A	T	0.111479	-0.937837	0.134353	2.94366e-12	0.0010741	0.00448439	0.810702	0.451226	0.956032	Brain_Frontal_Cortex_BA9
EUR-like	ENSG00000116132	1	PRRX1	170631869	rs56250774	G	A	0.162252	-0.384135	0.0654438	4.3661e-09	-0.00654934	0.00842237	0.436798	0.996163	0.786347	Brain_Frontal_Cortex_BA9
EUR-like	ENSG00000271811	1	RP1-79C4.4	170636522	rs575432	G	A	0.598234	0.601085	0.0924507	7.94274e-11	-0.00125087	0.00422132	0.766984	0.440792	0.942384	Brain_Frontal_Cortex_BA9
EUR-like	ENSG00000094963	1	FMO2	171154347	rs10798252	G	A	0.460265	-0.4146	0.0747768	2.9479e-08	-0.0026463	0.00613847	0.666395	0.748828	0.893877	Brain_Frontal_Cortex_BA9
EUR-like	ENSG00000162753	1	SLC9C2	173469603	rs61826818	T	G	0.130243	0.952932	0.151931	3.56085e-10	-0.00207676	0.00410377	0.612813	0.195894	0.872785	Brain_Frontal_Cortex_BA9
EUR-like	ENSG00000120332	1	TNN	175036994	rs6425316	C	G	0.279249	0.734139	0.0875857	5.20574e-17	0.000364462	0.00374523	0.922477	0.0128603	0.984034	Brain_Frontal_Cortex_BA9
EUR-like	ENSG00000152092	1	ASTN1	176826438	rs61813267	T	C	0.093819	-0.305015	0.0519757	4.39971e-09	-0.0086339	0.0146782	0.556391	0.388741	0.846345	Brain_Frontal_Cortex_BA9
EUR-like	ENSG00000242193	1	RP11-568K15.1	177975271	rs34322793	C	T	0.278146	-0.398633	0.0718456	2.88188e-08	-0.000703052	0.00678555	0.917479	0.550269	0.982038	Brain_Frontal_Cortex_BA9
EUR-like	ENSG00000116199	1	FAM20B	178994939	rs7549040	A	C	0.633554	0.231913	0.0353432	5.31856e-11	-0.0221872	0.0118402	0.0609464	0.537795	0.382106	Brain_Frontal_Cortex_BA9
EUR-like	ENSG00000143322	1	ABL2	179068462	rs2636282	A	G	0.373068	0.494342	0.0578837	1.33925e-17	0.00455655	0.00527702	0.38788	0.236421	0.75909	Brain_Frontal_Cortex_BA9
EUR-like	ENSG00000227141	1	RP11-545A16.3	179555840	rs744446	G	A	0.270419	0.457862	0.0801497	1.11271e-08	0.00712186	0.006258	0.255104	0.0996971	0.662149	Brain_Frontal_Cortex_BA9
EUR-like	ENSG00000162782	1	TDRD5	179560748	rs1999068	C	T	0.268212	0.711295	0.0700581	3.21553e-24	0.0046158	0.00398052	0.246213	0.0554943	0.656345	Brain_Frontal_Cortex_BA9
EUR-like	ENSG00000143340	1	FAM163A	179712298	rs17279065	G	A	0.357616	0.272388	0.0476901	1.11899e-08	0.0187752	0.0100521	0.0617919	0.163319	0.38228	Brain_Frontal_Cortex_BA9
EUR-like	ENSG00000135828	1	RNASEL	182542769	rs12041623	C	T	0.356512	0.624836	0.0664961	5.63649e-21	-0.00375722	0.00422408	0.373748	0.82889	0.751314	Brain_Frontal_Cortex_BA9
EUR-like	ENSG00000058085	1	LAMC2	183155373	rs2276543	A	G	0.279249	0.754664	0.10177	1.21262e-13	-0.0063446	0.00387474	0.101542	0.459782	0.46988	Brain_Frontal_Cortex_BA9
EUR-like	ENSG00000273198	1	GS1-304P7.3	186490905	rs6689065	G	C	0.215232	-0.556223	0.0905099	7.97442e-10	0.00404539	0.00516545	0.433531	0.653197	0.784877	Brain_Frontal_Cortex_BA9
EUR-like	ENSG00000118197	1	DDX59	200593024	rs10919993	A	C	0.445916	-0.477254	0.057472	1.00565e-16	-0.00657749	0.00536843	0.220494	0.685416	0.62584	Brain_Frontal_Cortex_BA9
EUR-like	ENSG00000260088	1	RP11-92G12.3	200638635	rs4072552	G	A	0.453642	-0.828874	0.0696882	1.27102e-32	0.00181726	0.00302354	0.547814	0.506084	0.841702	Brain_Frontal_Cortex_BA9
EUR-like	ENSG00000116852	1	KIF21B	200938520	rs3738255	A	G	0.326711	-0.214465	0.0391918	4.44497e-08	0.00562815	0.0126634	0.656722	0.411867	0.890065	Brain_Frontal_Cortex_BA9
EUR-like	ENSG00000174307	1	PHLDA3	201434620	rs11579094	C	A	0.681015	-0.314605	0.0574872	4.43465e-08	-0.0042297	0.00869874	0.626795	0.774278	0.878925	Brain_Frontal_Cortex_BA9
EUR-like	ENSG00000198892	1	SHISA4	201857808	rs6427922	A	G	0.203091	-0.4032	0.0666213	1.42956e-09	0.004948	0.00770871	0.520957	0.156798	0.825122	Brain_Frontal_Cortex_BA9
EUR-like	ENSG00000077152	1	UBE2T	202300785	rs12741420	G	A	0.0640177	-0.364905	0.0649294	1.90923e-08	-0.00329019	0.0122603	0.788422	0.76934	0.949883	Brain_Frontal_Cortex_BA9
EUR-like	ENSG00000214796	1	RP11-480I12.5	202820956	rs2885649	A	G	0.568433	0.64217	0.0770689	7.92109e-17	-0.00543139	0.00400344	0.174883	0.0634498	0.577009	Brain_Frontal_Cortex_BA9
EUR-like	ENSG00000117153	1	KLHL12	202860228	rs114170147	C	G	0.0596026	-0.453248	0.0781133	6.53562e-09	0.0107575	0.0119605	0.36843	0.241998	0.745594	Brain_Frontal_Cortex_BA9
EUR-like	ENSG00000133063	1	CHIT1	203181955	rs2244385	G	C	0.190949	-0.714885	0.112138	1.82884e-10	0.00093327	0.00458274	0.838628	0.708748	0.95909	Brain_Frontal_Cortex_BA9
EUR-like	ENSG00000182004	1	SNRPE	203830731	rs35713483	A	G	0.119205	0.444954	0.0681411	6.58158e-11	0.0061465	0.00872648	0.481214	0.4512	0.80965	Brain_Frontal_Cortex_BA9
EUR-like	ENSG00000162877	1	PM20D1	205797150	rs9438393	G	A	0.390728	-0.76796	0.106641	5.96084e-13	-0.00727403	0.00346986	0.0360515	0.0760768	0.298586	Brain_Frontal_Cortex_BA9
EUR-like	ENSG00000117335	1	CD46	207925402	rs4844619	T	C	0.192053	-0.456817	0.0604798	4.24622e-14	0.0126401	0.00696152	0.0694144	0.987387	0.398525	Brain_Frontal_Cortex_BA9
EUR-like	ENSG00000117597	1	DIEXF	210001352	rs1962735	G	A	0.782561	0.396466	0.0647564	9.21617e-10	0.0128207	0.00771803	0.0966857	0.133615	0.463934	Brain_Frontal_Cortex_BA9
EUR-like	ENSG00000054392	1	HHAT	210501596	rs910033	G	A	0.758278	-0.474515	0.0771554	7.74241e-10	0.00147309	0.00629087	0.814859	0.010362	0.957216	Brain_Frontal_Cortex_BA9
EUR-like	ENSG00000153363	1	LINC00467	211556145	rs41303051	G	C	0.0264901	-0.646364	0.117658	3.93864e-08	0.00716384	0.0103441	0.488592	0.126749	0.812468	Brain_Frontal_Cortex_BA9
EUR-like	ENSG00000123685	1	BATF3	212859760	rs3754482	C	G	0.152318	0.632297	0.104168	1.27924e-09	0.00773139	0.0058429	0.185765	0.549228	0.583977	Brain_Frontal_Cortex_BA9
EUR-like	ENSG00000198468	1	FLVCR1-AS1	213025450	rs7524203	C	G	0.518764	1.19208	0.0842675	1.96629e-45	-0.00454148	0.00215264	0.034882	0.365385	0.293267	Brain_Frontal_Cortex_BA9
EUR-like	ENSG00000162769	1	FLVCR1	213031597	rs12036853	T	A	0.274834	0.485592	0.0838758	7.06303e-09	0.00663383	0.00599499	0.268483	0.124902	0.675465	Brain_Frontal_Cortex_BA9
EUR-like	ENSG00000067533	1	RRP15	218458629	rs56238934	C	T	0.403974	0.640078	0.0739418	4.86404e-18	0.00280451	0.00402248	0.485671	0.52429	0.812439	Brain_Frontal_Cortex_BA9
EUR-like	ENSG00000228063	1	RP11-135J2.4	219259944	rs75060212	G	T	0.112583	-0.677761	0.116325	5.66266e-09	0.0107184	0.00608055	0.0779439	0.443733	0.41399	Brain_Frontal_Cortex_BA9
EUR-like	ENSG00000117791	1	2025-03-02	220921567	rs12402066	C	G	0.236203	-0.345583	0.0604028	1.05705e-08	-0.00129449	0.00880833	0.883162	0.721429	0.97138	Brain_Frontal_Cortex_BA9
EUR-like	ENSG00000272823	1	RP11-295M18.6	221002018	rs1389750	G	T	0.40287	0.681738	0.0925795	1.78733e-13	-0.00313828	0.00377457	0.405732	0.754571	0.771411	Brain_Frontal_Cortex_BA9
EUR-like	ENSG00000238078	1	RP11-295M18.2	221002597	rs1389750	G	T	0.40287	0.686711	0.0982859	2.81076e-12	-0.00311555	0.00374988	0.406064	0.56554	0.771411	Brain_Frontal_Cortex_BA9
EUR-like	ENSG00000225265	1	RP11-378J18.3	222763167	rs2936027	T	C	0.131347	-0.815002	0.117944	4.84419e-12	-0.0018574	0.00435892	0.670025	0.124381	0.896303	Brain_Frontal_Cortex_BA9
EUR-like	ENSG00000272750	1	RP11-378J18.8	222832209	rs36079339	A	G	0.732892	-0.824794	0.0867433	1.93522e-21	-0.00116153	0.00337787	0.730949	0.764717	0.923386	Brain_Frontal_Cortex_BA9
EUR-like	ENSG00000143502	1	SUSD4	223394161	rs2176507	A	G	0.690949	0.247837	0.0408181	1.26524e-09	-0.0140708	0.0112329	0.210335	0.581665	0.615772	Brain_Frontal_Cortex_BA9
EUR-like	ENSG00000203697	1	CAPN8	223711349	rs34537618	T	C	0.492274	-0.570546	0.101966	2.20066e-08	-0.00620104	0.00455543	0.173438	0.92636	0.576368	Brain_Frontal_Cortex_BA9
EUR-like	ENSG00000162909	1	CAPN2	223889295	rs144373795	T	C	0.0121413	-0.762894	0.128511	2.91354e-09	0.0035503	0.0169082	0.833687	0.82631	0.95909	Brain_Frontal_Cortex_BA9
EUR-like	ENSG00000272645	1	RP11-504P24.8	224139096	rs61825409	A	C	0.34989	-0.385221	0.0524284	2.01843e-13	0.00155549	0.00678833	0.818758	0.663629	0.957994	Brain_Frontal_Cortex_BA9
EUR-like	ENSG00000163041	1	H3F3A	226249552	rs6692329	A	G	0.749448	-0.643853	0.060105	8.92701e-27	-0.000937682	0.00448178	0.834276	0.114066	0.95909	Brain_Frontal_Cortex_BA9
EUR-like	ENSG00000143801	1	PSEN2	227057885	rs2855562	A	G	0.564018	0.227296	0.0410954	3.18533e-08	-0.0428833	0.013724	0.00177986	0.693629	0.0694925	Brain_Frontal_Cortex_BA9
EUR-like	ENSG00000143740	1	SNAP47	227916240	rs10916205	T	C	0.366446	-0.262815	0.0339193	9.31724e-15	0.00430448	0.0104704	0.680993	0.0399214	0.901481	Brain_Frontal_Cortex_BA9
EUR-like	ENSG00000162913	1	C1orf145	228391207	rs116143255	T	C	0.0154525	1.59854	0.238029	1.87121e-11	-0.00322546	0.00642969	0.615914	0.17914	0.874248	Brain_Frontal_Cortex_BA9
EUR-like	ENSG00000154358	1	OBSCN	228395831	rs116143255	T	C	0.0154525	1.84864	0.259878	1.13152e-12	-0.00278909	0.00555814	0.615807	0.350238	0.874248	Brain_Frontal_Cortex_BA9
EUR-like	ENSG00000135744	1	AGT	230838269	rs3789649	T	C	0.221854	-0.267138	0.0410265	7.44803e-11	-0.000254334	0.0115127	0.982375	0.555884	0.995901	Brain_Frontal_Cortex_BA9
EUR-like	ENSG00000135773	1	CAPN9	230883130	rs7523730	G	A	0.330022	0.641704	0.0765685	5.25779e-17	-0.00369687	0.00414238	0.372151	0.873904	0.749126	Brain_Frontal_Cortex_BA9
EUR-like	ENSG00000173409	1	ARV1	231114727	rs10779810	A	T	0.100442	-0.622889	0.0930511	2.17072e-11	0.00943189	0.00683303	0.167483	0.295649	0.568747	Brain_Frontal_Cortex_BA9
EUR-like	ENSG00000182118	1	FAM89A	231154704	rs4310430	G	T	0.366446	0.448177	0.0578679	9.57125e-15	0.00514318	0.00589924	0.383297	0.50336	0.75909	Brain_Frontal_Cortex_BA9
EUR-like	ENSG00000135778	1	NTPCR	233086351	rs12725558	A	T	0.140177	1.07369	0.0973135	2.63966e-28	0.00584665	0.00336561	0.0823564	0.772004	0.425604	Brain_Frontal_Cortex_BA9
EUR-like	ENSG00000143674	1	MLK4	233463514	rs1582192	G	A	0.179912	0.555679	0.0778586	9.53706e-13	-0.000165922	0.00578797	0.97713	0.461815	0.995646	Brain_Frontal_Cortex_BA9
EUR-like	ENSG00000231663	1	RP5-827C21.4	234508553	rs11549817	C	A	0.107064	0.825383	0.145372	1.36485e-08	0.00710903	0.00544228	0.191464	0.738184	0.593499	Brain_Frontal_Cortex_BA9
EUR-like	ENSG00000168275	1	COA6	234509202	rs10910420	C	G	0.519868	0.497239	0.0609184	3.28479e-16	0.00222443	0.00513	0.66457	0.576905	0.893054	Brain_Frontal_Cortex_BA9
EUR-like	ENSG00000224939	1	LINC00184	234765057	rs6696170	T	C	0.206402	0.91051	0.0977352	1.20709e-20	0.00322792	0.00343401	0.347225	0.378101	0.73285	Brain_Frontal_Cortex_BA9
EUR-like	ENSG00000086619	1	ERO1LB	236378855	rs2695064	T	A	0.273731	0.538756	0.0753518	8.68576e-13	-0.00806318	0.0053305	0.130369	0.356026	0.508215	Brain_Frontal_Cortex_BA9
EUR-like	ENSG00000225554	1	RP11-527D7.1	241587592	rs2185625	G	C	0.293598	0.418355	0.0692897	1.56261e-09	0.00170704	0.00647096	0.791934	0.602235	0.949883	Brain_Frontal_Cortex_BA9
EUR-like	ENSG00000162843	1	WDR64	241815580	rs12037241	T	G	0.387417	0.662866	0.0935452	1.37994e-12	-0.000621518	0.00391526	0.873872	0.511551	0.965118	Brain_Frontal_Cortex_BA9
EUR-like	ENSG00000272865	1	RP11-561I11.4	242310816	rs1595121	G	T	0.421634	1.00958	0.0797388	9.71346e-37	-0.000514121	0.00252598	0.838719	0.634916	0.95909	Brain_Frontal_Cortex_BA9
EUR-like	ENSG00000224525	1	RP11-561I11.3	242366857	rs1595121	G	T	0.421634	1.04079	0.0831998	6.62237e-36	-0.000498704	0.00245025	0.838719	0.556957	0.95909	Brain_Frontal_Cortex_BA9
EUR-like	ENSG00000253326	1	RP11-261C10.7	243218163	rs116319135	A	G	0.229581	0.71618	0.120315	2.64001e-09	-0.00158846	0.0042614	0.709331	0.0617927	0.914875	Brain_Frontal_Cortex_BA9
EUR-like	ENSG00000272195	1	RP11-156E8.1	245132652	rs4658684	T	C	0.61479	1.01782	0.0739881	4.65274e-43	0.00412937	0.00254991	0.105357	0.587297	0.473226	Brain_Frontal_Cortex_BA9
EUR-like	ENSG00000203666	1	EFCAB2	245133007	rs61844237	C	G	0.471302	-0.688498	0.0603051	3.44283e-30	-0.00449852	0.00365634	0.218572	0.680109	0.6244	Brain_Frontal_Cortex_BA9
EUR-like	ENSG00000235021	1	RP11-439E19.7	246853349	rs12132303	A	G	0.487859	0.579975	0.0941844	7.37319e-10	0.0124119	0.00478019	0.00941726	0.283323	0.150509	Brain_Frontal_Cortex_BA9
EUR-like	ENSG00000143653	1	SCCPDH	246887349	rs9426273	T	C	0.310155	0.309955	0.0563603	3.80808e-08	-0.00898929	0.00883555	0.308963	0.41486	0.702323	Brain_Frontal_Cortex_BA9
EUR-like	ENSG00000260855	1	RP11-439E19.10	246935603	rs4078171	A	G	0.410596	0.398069	0.0722111	3.53624e-08	0.0119681	0.00677148	0.0771558	0.59247	0.412476	Brain_Frontal_Cortex_BA9
EUR-like	ENSG00000227953	1	RP11-439E19.3	246939315	rs7366357	C	T	0.434879	-0.416878	0.0719067	6.73163e-09	-0.0067561	0.00623587	0.278619	0.144722	0.685924	Brain_Frontal_Cortex_BA9
EUR-like	ENSG00000188295	1	ZNF669	247263264	rs2270616	T	G	0.418322	0.502258	0.0775403	9.33266e-11	-0.00286208	0.00513818	0.577513	0.590807	0.856977	Brain_Frontal_Cortex_BA9
EUR-like	ENSG00000221953	1	C1orf229	247273462	rs10924919	T	C	0.415011	-0.577283	0.0778245	1.19123e-13	0.00415438	0.00449448	0.355315	0.650571	0.739599	Brain_Frontal_Cortex_BA9
EUR-like	ENSG00000196418	1	ZNF124	247285277	rs12058648	C	T	0.30574	-0.822907	0.0779112	4.46505e-26	0.00181401	0.00336888	0.590259	0.471418	0.863158	Brain_Frontal_Cortex_BA9
EUR-like	ENSG00000259865	1	RP11-488L18.10	247350583	rs6691539	T	C	0.295806	0.471755	0.0640528	1.77015e-13	-0.00194652	0.00595663	0.743832	0.526805	0.931289	Brain_Frontal_Cortex_BA9
EUR-like	ENSG00000162714	1	ZNF496	247460714	rs9725334	G	A	0.639073	-0.496952	0.0687072	4.72816e-13	0.00444834	0.0052388	0.395817	0.0962852	0.760454	Brain_Frontal_Cortex_BA9
EUR-like	ENSG00000169224	1	GCSAML	247670360	rs12119928	A	G	0.168874	0.786972	0.120868	7.46373e-11	0.00704109	0.00419224	0.093044	0.125357	0.457621	Brain_Frontal_Cortex_BA9
EUR-like	ENSG00000238243	1	OR2W3	248031277	rs10749633	G	A	0.767108	0.392456	0.0693904	1.55151e-08	-0.0103115	0.00766752	0.178682	0.646653	0.578738	Brain_Frontal_Cortex_BA9
EUR-like	ENSG00000226191	1	RP11-438H8.8	248099363	rs12125187	C	T	0.6766	-0.470546	0.0805721	5.21809e-09	-0.00620686	0.0057799	0.282881	0.266981	0.687321	Brain_Frontal_Cortex_BA9
EUR-like	ENSG00000196071	1	OR2L13	248100493	rs12125187	C	T	0.6766	-0.619229	0.0853333	3.96965e-13	-0.00471653	0.00436585	0.279998	0.173416	0.685924	Brain_Frontal_Cortex_BA9
EUR-like	ENSG00000224521	1	RP11-438F14.3	248712057	rs11485847	T	C	0.815673	-0.814355	0.105446	1.1365e-14	0.00536571	0.00399098	0.1788	0.756207	0.578738	Brain_Frontal_Cortex_BA9
EUR-like	ENSG00000237667	2	AC113607.1	779837	rs6760626	C	A	0.459161	0.78819	0.113111	3.20768e-12	0.00157691	0.00320995	0.623245	0.510796	0.878925	Brain_Frontal_Cortex_BA9
EUR-like	ENSG00000237720	2	AC011995.1	2838036	rs4853769	T	C	0.519868	-0.301513	0.0494788	1.10277e-09	-0.00155952	0.00828484	0.85069	0.438231	0.962183	Brain_Frontal_Cortex_BA9
EUR-like	ENSG00000171853	2	TRAPPC12	3383446	rs6706868	A	G	0.518764	-0.30282	0.04811	3.08735e-10	-0.0158684	0.00863294	0.066044	0.320529	0.389236	Brain_Frontal_Cortex_BA9
EUR-like	ENSG00000225234	2	TRAPPC12-AS1	3485013	rs11127430	C	G	0.401766	-0.569984	0.0594567	9.10948e-22	0.00621706	0.00457473	0.174146	0.440161	0.577009	Brain_Frontal_Cortex_BA9
EUR-like	ENSG00000182551	2	ADI1	3501132	rs55980070	T	C	0.155629	-0.370542	0.0605503	9.38276e-10	0.012284	0.00992147	0.215669	0.283387	0.62182	Brain_Frontal_Cortex_BA9
EUR-like	ENSG00000234171	2	AC108488.3	3606082	rs12629	A	G	0.312362	-1.12917	0.0741677	2.43048e-52	-0.00302992	0.00242146	0.210833	0.50793	0.616619	Brain_Frontal_Cortex_BA9
EUR-like	ENSG00000118004	2	COLEC11	3642426	rs66718279	T	C	0.589404	-0.8112	0.109195	1.09487e-13	0.00610664	0.0033184	0.0657338	0.205075	0.389236	Brain_Frontal_Cortex_BA9
EUR-like	ENSG00000151360	2	ALLC	3705785	rs2071639	A	C	0.11479	1.4228	0.141373	7.95466e-24	-0.000820306	0.00271392	0.762455	0.396386	0.941295	Brain_Frontal_Cortex_BA9
EUR-like	ENSG00000205837	2	LINC00487	6868309	rs10495545	T	C	0.101545	0.843602	0.152006	2.86035e-08	0.00543944	0.00540218	0.313984	0.81103	0.705687	Brain_Frontal_Cortex_BA9
EUR-like	ENSG00000271947	2	RP11-439M11.1	7045855	rs12373785	A	T	0.179912	0.607517	0.0920601	4.13573e-11	-0.000238717	0.00527881	0.963931	0.294582	0.992823	Brain_Frontal_Cortex_BA9
EUR-like	ENSG00000229727	2	AC013460.1	7561392	rs10182781	C	T	0.700883	-0.525446	0.0882806	2.64886e-09	-0.00240331	0.0053644	0.654146	0.174954	0.889768	Brain_Frontal_Cortex_BA9
EUR-like	ENSG00000115761	2	NOL10	10710892	rs7567304	C	T	0.607064	-0.360085	0.0602875	2.3322e-09	0.00355458	0.00715504	0.619334	0.177534	0.876573	Brain_Frontal_Cortex_BA9
EUR-like	ENSG00000143882	2	ATP6V1C2	10861775	rs12468286	A	G	0.424945	-0.564691	0.0853441	3.67458e-11	-0.00185325	0.00453788	0.682983	0.340478	0.901481	Brain_Frontal_Cortex_BA9
EUR-like	ENSG00000271952	2	RP11-245G13.2	11018395	rs34413173	A	G	0.42053	0.817313	0.0980247	7.56678e-17	0.00439903	0.003173	0.165627	0.740936	0.566297	Brain_Frontal_Cortex_BA9
EUR-like	ENSG00000145063	2	AC062028.1	11239977	rs6752604	G	A	0.862031	0.455337	0.0720244	2.58235e-10	0.00622807	0.0078146	0.425463	0.635044	0.780247	Brain_Frontal_Cortex_BA9
EUR-like	ENSG00000226080	2	RP11-345J13.1	11242268	rs1546599	A	T	0.880795	-0.626316	0.0922318	1.11609e-11	-0.00608524	0.00601543	0.311726	0.578008	0.704171	Brain_Frontal_Cortex_BA9
EUR-like	ENSG00000196208	2	GREB1	11674242	rs35188552	C	T	0.153422	0.699373	0.116957	2.2352e-09	-0.00267002	0.00512877	0.602648	0.308337	0.86729	Brain_Frontal_Cortex_BA9
EUR-like	ENSG00000134324	2	LPIN1	11817721	rs3795974	C	T	0.581678	0.444401	0.0595983	8.87802e-14	0.0065278	0.00604231	0.279987	0.847731	0.685924	Brain_Frontal_Cortex_BA9
EUR-like	ENSG00000178295	2	GEN1	17935125	rs74554087	T	C	0.0408389	0.839569	0.146665	1.03795e-08	-0.00675292	0.00774816	0.383454	0.608519	0.75909	Brain_Frontal_Cortex_BA9
EUR-like	ENSG00000183891	2	TTC32	20096404	rs7572167	C	A	0.0772627	0.888575	0.102913	5.91017e-18	0.00188281	0.00493833	0.703007	0.105075	0.911417	Brain_Frontal_Cortex_BA9
EUR-like	ENSG00000118961	2	C2orf43	20883788	rs10182643	C	G	0.245033	-0.764346	0.0833669	4.79829e-20	0.0057148	0.00389045	0.141852	0.469007	0.523911	Brain_Frontal_Cortex_BA9
EUR-like	ENSG00000219626	2	FAM228B	24299396	rs12469126	G	A	0.128035	-0.602192	0.10656	1.59352e-08	0.00629786	0.00609619	0.301566	0.0984276	0.696884	Brain_Frontal_Cortex_BA9
EUR-like	ENSG00000232642	2	AC008073.7	24388753	rs10185445	T	G	0.294702	1.07962	0.109342	5.40938e-23	-0.00252691	0.00253957	0.319729	0.0643124	0.70835	Brain_Frontal_Cortex_BA9
EUR-like	ENSG00000157856	2	DRC1	26624784	rs62128677	T	C	0.504415	-0.493983	0.0811145	1.12946e-09	-0.0148113	0.00565159	0.00877417	0.582071	0.146286	Brain_Frontal_Cortex_BA9
EUR-like	ENSG00000157851	2	DPYSL5	27070615	rs7589183	T	C	0.400662	-0.297259	0.0533879	2.57811e-08	0.0206864	0.00932714	0.0265635	0.298855	0.254261	Brain_Frontal_Cortex_BA9
EUR-like	ENSG00000163803	2	PLB1	28680012	rs10194528	A	G	0.520971	0.355624	0.0626107	1.34753e-08	0.0121532	0.0074965	0.104978	0.530637	0.473226	Brain_Frontal_Cortex_BA9
EUR-like	ENSG00000213639	2	PPP1CB	28974506	rs4563180	G	C	0.410596	-0.215583	0.0381909	1.65302e-08	0.0290875	0.0128281	0.0233611	0.856273	0.236091	Brain_Frontal_Cortex_BA9
EUR-like	ENSG00000171103	2	TRMT61B	29072687	rs6547878	C	T	0.612583	-0.455788	0.052408	3.41034e-18	-0.0126353	0.00580141	0.0294083	0.699957	0.264585	Brain_Frontal_Cortex_BA9
EUR-like	ENSG00000189350	2	FAM179A	29179477	rs74175081	A	G	0.220751	1.26245	0.0997647	1.05956e-36	-0.0051409	0.00244678	0.0356332	0.375458	0.296545	Brain_Frontal_Cortex_BA9
EUR-like	ENSG00000171055	2	FEZ2	36778570	rs1533946	C	T	0.362031	-0.334578	0.052034	1.2761e-10	-0.000848274	0.00778103	0.913188	0.272956	0.981713	Brain_Frontal_Cortex_BA9
EUR-like	ENSG00000205221	2	VIT	36923833	rs11124547	A	G	0.0452539	-0.976165	0.150881	9.81461e-11	0.00471439	0.00685649	0.491717	0.760492	0.812562	Brain_Frontal_Cortex_BA9
EUR-like	ENSG00000143891	2	GALM	38893052	rs11689051	T	C	0.135762	0.613213	0.0786757	6.48272e-15	0.00453224	0.0063681	0.476645	0.715303	0.807914	Brain_Frontal_Cortex_BA9
EUR-like	ENSG00000115944	2	COX7A2L	42560686	rs10183278	T	C	0.586093	-0.219581	0.031745	4.61193e-12	-0.0172175	0.0118006	0.144555	0.466461	0.528591	Brain_Frontal_Cortex_BA9
EUR-like	ENSG00000226491	2	FTOP1	43024365	rs13006059	G	A	0.635762	-0.729505	0.1192	9.35773e-10	-0.00172014	0.00355992	0.628956	0.575965	0.878925	Brain_Frontal_Cortex_BA9
EUR-like	ENSG00000152527	2	PLEKHH2	43864412	rs975975	T	G	0.19426	-0.570524	0.0834778	8.23246e-12	-0.00159004	0.00554389	0.774258	0.0502164	0.943657	Brain_Frontal_Cortex_BA9
EUR-like	ENSG00000138095	2	LRPPRC	44113647	rs7559561	C	T	0.377483	0.336779	0.0323318	2.08865e-25	-0.0241561	0.00794913	0.00237494	9.68979e-06	0.0790081	Brain_Frontal_Cortex_BA9
EUR-like	ENSG00000250565	2	ATP6V1E2	46717889	rs3754553	C	T	0.47351	-0.563925	0.0819492	5.92688e-12	0.00139215	0.00446016	0.754942	0.289424	0.938431	Brain_Frontal_Cortex_BA9
EUR-like	ENSG00000119878	2	CRIPT	46843555	rs35909669	G	T	0.317881	0.589756	0.0651602	1.41842e-19	0.0032593	0.00456792	0.475524	0.441044	0.80756	Brain_Frontal_Cortex_BA9
EUR-like	ENSG00000180398	2	MCFD2	47129009	rs7601491	G	A	0.197572	-0.64473	0.0544199	2.22207e-32	0.0014387	0.00511457	0.778484	0.395493	0.946173	Brain_Frontal_Cortex_BA9
EUR-like	ENSG00000119888	2	EPCAM	47572297	rs112628241	G	C	0.080574	1.4472	0.171156	2.78055e-17	0.000674377	0.00332946	0.839488	0.71404	0.95909	Brain_Frontal_Cortex_BA9
EUR-like	ENSG00000170802	2	FOXN2	48541776	rs79073127	C	G	0.12362	0.475906	0.0497669	1.1473e-21	-0.014105	0.00812684	0.0826327	0.208535	0.425604	Brain_Frontal_Cortex_BA9
EUR-like	ENSG00000243244	2	STON1	48756522	rs940389	C	G	0.327815	0.501995	0.0679533	1.49786e-13	0.00300179	0.00529643	0.570879	0.492666	0.852327	Brain_Frontal_Cortex_BA9
EUR-like	ENSG00000242441	2	GTF2A1L	48844937	rs2140551	A	G	0.560706	0.648932	0.0877749	1.43399e-13	-0.00611403	0.00399726	0.126127	0.751133	0.500686	Brain_Frontal_Cortex_BA9
EUR-like	ENSG00000233266	2	HMGB1P31	54278471	rs1363061	A	G	0.108168	1.10173	0.168079	5.56968e-11	0.000765439	0.00365796	0.834251	0.866632	0.95909	Brain_Frontal_Cortex_BA9
EUR-like	ENSG00000237887	2	AC092839.1	54756480	rs2971880	A	T	0.392936	-0.551147	0.0913922	1.63386e-09	-0.016531	0.0053788	0.00211661	0.376618	0.0756305	Brain_Frontal_Cortex_BA9
EUR-like	ENSG00000115380	2	EFEMP1	56093102	rs11893573	C	T	0.214128	0.316856	0.057339	3.27601e-08	-0.00148063	0.00964504	0.877995	0.709056	0.968668	Brain_Frontal_Cortex_BA9
EUR-like	ENSG00000212978	2	AC016747.3	61368732	rs17008755	G	A	0.149007	0.508427	0.0930685	4.68338e-08	-0.00187714	0.00715825	0.793141	0.0340466	0.949883	Brain_Frontal_Cortex_BA9
EUR-like	ENSG00000237651	2	C2orf74	61372243	rs3213944	G	C	0.405077	0.920182	0.056364	6.47991e-60	-0.00502497	0.00278348	0.0710307	0.0730845	0.402325	Brain_Frontal_Cortex_BA9
EUR-like	ENSG00000173209	2	AHSA2	61404553	rs2600667	T	A	0.306843	-0.671354	0.0536061	5.52926e-36	0.0119567	0.00420169	0.00443175	0.23443	0.104848	Brain_Frontal_Cortex_BA9
EUR-like	ENSG00000225889	2	AC074289.1	64370373	rs58136932	A	G	0.112583	-0.566488	0.102251	3.02186e-08	-0.00757853	0.00684322	0.268099	0.610463	0.675465	Brain_Frontal_Cortex_BA9
EUR-like	ENSG00000243667	2	WDR92	68350068	rs7595076	T	G	0.238411	-0.526606	0.0733235	6.87232e-13	-0.00429365	0.00552813	0.437341	0.253169	0.786347	Brain_Frontal_Cortex_BA9
EUR-like	ENSG00000163219	2	ARHGAP25	68906733	rs10048745	A	G	0.270419	-0.538809	0.071793	6.14134e-14	-0.00805397	0.00547639	0.14138	0.919301	0.523911	Brain_Frontal_Cortex_BA9
EUR-like	ENSG00000124380	2	SNRNP27	70120692	rs6720498	C	T	0.442605	-0.376236	0.054816	6.7139e-12	0.00359454	0.00677168	0.595544	0.526344	0.864328	Brain_Frontal_Cortex_BA9
EUR-like	ENSG00000163016	2	ALMS1P	73872046	rs6546857	G	A	0.238411	0.751279	0.122292	8.08242e-10	0.0198679	0.00507517	9.05079e-05	0.143762	0.0128669	Brain_Frontal_Cortex_BA9
EUR-like	ENSG00000257800	2	FNBP1P1	74347807	rs828881	T	A	0.445916	0.676469	0.0650628	2.55423e-25	-0.00781896	0.00383942	0.0417006	0.0862535	0.322143	Brain_Frontal_Cortex_BA9
EUR-like	ENSG00000217702	2	MGC10955	74361599	rs6731793	G	C	0.1766	1.27161	0.117165	1.92593e-27	-0.00561462	0.00261914	0.032058	0.266326	0.279065	Brain_Frontal_Cortex_BA9
EUR-like	ENSG00000163170	2	BOLA3	74362525	rs1667605	A	G	0.418322	0.295913	0.051091	6.96046e-09	0.0112758	0.00878321	0.199216	0.0464206	0.60455	Brain_Frontal_Cortex_BA9
EUR-like	ENSG00000225439	2	BOLA3-AS1	74375136	rs828883	A	G	0.416115	-0.369833	0.0396408	1.06259e-20	-0.0110041	0.00696893	0.11433	0.109664	0.484348	Brain_Frontal_Cortex_BA9
EUR-like	ENSG00000204792	2	AC104135.3	75145275	rs12366	T	G	0.42936	1.08063	0.0699403	7.4569e-54	-0.00185069	0.00242122	0.444651	0.34897	0.791277	Brain_Frontal_Cortex_BA9
EUR-like	ENSG00000236209	2	AC104135.2	75146682	rs12366	T	G	0.42936	0.909585	0.079509	2.63803e-30	-0.00219871	0.00287942	0.44511	0.407279	0.791277	Brain_Frontal_Cortex_BA9
EUR-like	ENSG00000115364	2	MRPL19	75873909	rs34081022	T	C	0.250552	-0.746492	0.0678973	4.06477e-28	-0.00529144	0.00392086	0.177157	0.193449	0.578738	Brain_Frontal_Cortex_BA9
EUR-like	ENSG00000270462	2	RP11-342K6.3	75924709	rs35908333	G	C	0.273731	0.696075	0.12468	2.36571e-08	0.007317	0.00429758	0.0886458	0.121699	0.443758	Brain_Frontal_Cortex_BA9
EUR-like	ENSG00000246575	2	AC093162.5	85542164	rs145297992	G	A	0.01766	1.53285	0.274599	2.37568e-08	-0.00361194	0.00530071	0.495615	0.18812	0.813437	Brain_Frontal_Cortex_BA9
EUR-like	ENSG00000042445	2	RETSAT	85569211	rs138959712	C	G	0.0143488	-1.45429	0.265724	4.4265e-08	0.0178604	0.0092621	0.0538134	0.0336309	0.362754	Brain_Frontal_Cortex_BA9
EUR-like	ENSG00000042493	2	CAPG	85621871	rs12465686	T	C	0.118102	-0.402237	0.0566631	1.25893e-12	-0.00326787	0.00973546	0.737122	0.109564	0.927002	Brain_Frontal_Cortex_BA9
EUR-like	ENSG00000115486	2	GGCX	85771846	rs55971080	C	T	0.502208	0.647245	0.0797992	5.02362e-16	0.0063297	0.00395397	0.109411	0.119375	0.477868	Brain_Frontal_Cortex_BA9
EUR-like	ENSG00000068654	2	POLR1A	86247339	rs1019592	C	T	0.845475	0.565558	0.0802263	1.79522e-12	0.0102923	0.00624962	0.0995836	0.195933	0.466273	Brain_Frontal_Cortex_BA9
EUR-like	ENSG00000132305	2	IMMT	86371055	rs13000103	T	C	0.590508	-0.262798	0.0417969	3.22631e-10	0.000657259	0.00963094	0.945591	0.317797	0.989945	Brain_Frontal_Cortex_BA9
EUR-like	ENSG00000273080	2	RP11-301O19.1	86422713	rs13010906	T	C	0.503311	0.845669	0.0927567	7.71841e-20	0.000663336	0.00295636	0.822465	0.037471	0.958634	Brain_Frontal_Cortex_BA9
EUR-like	ENSG00000132313	2	MRPL35	86426478	rs11900161	C	G	0.587196	-0.267977	0.0409271	5.8445e-11	0.000411164	0.00943237	0.965231	0.220828	0.992823	Brain_Frontal_Cortex_BA9
EUR-like	ENSG00000115561	2	CHMP3	86730554	rs10188515	C	T	0.618102	0.224812	0.0345618	7.78797e-11	0.0130992	0.011749	0.264885	0.0205597	0.672121	Brain_Frontal_Cortex_BA9
EUR-like	ENSG00000183281	2	PLGLB1	87229682	rs62146884	G	C	0.0860927	-0.742278	0.119941	6.06576e-10	0.00545192	0.00603441	0.366276	0.213053	0.744175	Brain_Frontal_Cortex_BA9
EUR-like	ENSG00000231259	2	AC125232.1	87257800	rs10205992	T	C	0.545254	-0.964111	0.0824071	1.28401e-31	-0.0030939	0.00273037	0.257155	0.812919	0.664208	Brain_Frontal_Cortex_BA9
EUR-like	ENSG00000163586	2	FABP1	88422510	rs2970901	T	G	0.406181	-0.80205	0.0922531	3.49841e-18	0.000705945	0.00317603	0.824101	0.896553	0.95896	Brain_Frontal_Cortex_BA9
EUR-like	ENSG00000144115	2	THNSL2	88469835	rs6547758	C	G	0.756071	1.05775	0.100113	4.30571e-26	0.00127697	0.00268319	0.634134	0.753506	0.88104	Brain_Frontal_Cortex_BA9
EUR-like	ENSG00000144026	2	ZNF514	95813075	rs76433362	A	C	0.0518764	-1.12819	0.201902	2.29969e-08	-0.00778603	0.00545775	0.153695	0.548653	0.545575	Brain_Frontal_Cortex_BA9
EUR-like	ENSG00000155066	2	PROM2	95940201	rs3113002	A	G	0.681015	0.376994	0.0633265	2.62985e-09	-0.0111597	0.00733374	0.128085	0.946359	0.504643	Brain_Frontal_Cortex_BA9
EUR-like	ENSG00000115042	2	FAHD2A	96068469	rs140396566	A	C	0.0121413	1.65378	0.264837	4.25118e-10	-0.0017732	0.00742005	0.811126	0.523806	0.956032	Brain_Frontal_Cortex_BA9
EUR-like	ENSG00000198885	2	ITPRIPL1	96991069	rs2692950	C	T	0.374172	0.431305	0.0776936	2.83453e-08	0.000249636	0.00599001	0.966757	0.564149	0.992823	Brain_Frontal_Cortex_BA9
EUR-like	ENSG00000230606	2	AC159540.1	98081083	rs13427163	C	T	0.65894	-0.580953	0.0746024	6.84413e-15	-0.00161906	0.00458233	0.723843	0.242375	0.92324	Brain_Frontal_Cortex_BA9
EUR-like	ENSG00000196912	2	ANKRD36B	98108978	rs11683920	T	G	0.65894	-0.557097	0.0920525	1.43107e-09	-0.0018697	0.00478445	0.695955	0.442999	0.906341	Brain_Frontal_Cortex_BA9
EUR-like	ENSG00000183513	2	COA5	99215773	rs72823796	T	C	0.269316	0.270618	0.0475588	1.26904e-08	-0.00519586	0.0106081	0.624275	0.656984	0.878925	Brain_Frontal_Cortex_BA9
EUR-like	ENSG00000135951	2	TSGA10	99613724	rs6542866	C	T	0.630243	0.530784	0.0863043	7.74123e-10	0.00606566	0.00495747	0.221126	0.257641	0.626841	Brain_Frontal_Cortex_BA9
EUR-like	ENSG00000144182	2	LIPT1	99771418	rs13026928	A	G	0.640177	0.454143	0.0676628	1.92158e-11	0.00628992	0.00579479	0.277725	0.384998	0.685916	Brain_Frontal_Cortex_BA9
EUR-like	ENSG00000158411	2	MITD1	99777890	rs6542873	A	G	0.227373	0.372142	0.066093	1.79602e-08	-0.00144813	0.00791166	0.854769	0.412275	0.963389	Brain_Frontal_Cortex_BA9
EUR-like	ENSG00000144218	2	AFF3	100162323	rs2118281	A	T	0.178808	0.579819	0.0614903	4.12298e-21	-0.00277097	0.00565691	0.624249	0.0311791	0.878925	Brain_Frontal_Cortex_BA9
EUR-like	ENSG00000163162	2	RNF149	101887681	rs4850963	C	A	0.291391	-0.541946	0.0888904	1.0822e-09	0.00502219	0.00532239	0.345376	0.394873	0.732212	Brain_Frontal_Cortex_BA9
EUR-like	ENSG00000212283	2	SNORD89	101889398	rs6543025	A	G	0.415011	0.742688	0.101451	2.46747e-13	-0.000969279	0.0034078	0.776081	0.362779	0.944808	Brain_Frontal_Cortex_BA9
EUR-like	ENSG00000115602	2	IL1RL1	102927962	rs12712135	G	A	0.51766	-0.584758	0.0633989	2.87634e-20	-0.00131967	0.00429059	0.758408	0.0563352	0.939967	Brain_Frontal_Cortex_BA9
EUR-like	ENSG00000115604	2	IL18R1	102927989	rs6543118	A	G	0.51766	-0.64533	0.06042	1.25267e-26	-0.00122159	0.00388735	0.753332	0.0514413	0.937317	Brain_Frontal_Cortex_BA9
EUR-like	ENSG00000234177	2	AC068057.2	105363096	rs4851715	A	T	0.387417	0.535298	0.057119	7.14247e-21	0.0053476	0.00485883	0.271073	0.964098	0.678259	Brain_Frontal_Cortex_BA9
EUR-like	ENSG00000224509	2	AC010884.1	105552869	rs59342889	G	C	0.220751	-0.602128	0.105998	1.34256e-08	0.00470792	0.00502854	0.34915	0.608452	0.734022	Brain_Frontal_Cortex_BA9
EUR-like	ENSG00000119147	2	C2orf40	106679702	rs13014521	C	G	0.118102	-0.92201	0.123559	8.5141e-14	0.00390658	0.00414175	0.345569	0.132132	0.732212	Brain_Frontal_Cortex_BA9
EUR-like	ENSG00000229360	2	PPP1R2P5	107557336	rs1524294	A	G	0.463576	0.881873	0.090603	2.17272e-22	0.00944679	0.00301943	0.00175598	0.278391	0.0694925	Brain_Frontal_Cortex_BA9
EUR-like	ENSG00000198203	2	SULT1C2	108905095	rs6760918	A	G	0.175497	1.14322	0.123712	2.44251e-20	0.00199576	0.00300928	0.507201	0.175033	0.81722	Brain_Frontal_Cortex_BA9
EUR-like	ENSG00000175701	2	LINC00116	110969106	rs73954642	G	A	0.0518764	-0.628341	0.103434	1.24135e-09	0.0198724	0.0103491	0.0548328	0.167517	0.365493	Brain_Frontal_Cortex_BA9
EUR-like	ENSG00000169629	2	RGPD8	113127669	rs34510112	T	C	0.157837	-1.06188	0.0908383	1.43757e-31	-0.0104607	0.00334353	0.00175625	0.0837815	0.0694925	Brain_Frontal_Cortex_BA9
EUR-like	ENSG00000125630	2	POLR1B	113299492	rs13413001	C	A	0.080574	1.1143	0.123648	2.02599e-19	0.00772109	0.00410126	0.0597524	0.0221045	0.38002	Brain_Frontal_Cortex_BA9
EUR-like	ENSG00000125611	2	CHCHD5	113341817	rs6707131	A	G	0.826711	-0.357769	0.053933	3.27628e-11	-0.0244306	0.0097626	0.012333	0.00832603	0.173308	Brain_Frontal_Cortex_BA9
EUR-like	ENSG00000237753	2	AC079922.3	113399409	rs11123144	C	T	0.834437	-0.903776	0.0856075	4.70453e-26	0.000266513	0.00363491	0.941551	0.280168	0.989388	Brain_Frontal_Cortex_BA9
EUR-like	ENSG00000189223	2	AC016683.6	113969099	rs7589901	C	A	0.38521	-0.956347	0.105831	1.6169e-19	0.00458146	0.00277944	0.0992832	0.264694	0.466273	Brain_Frontal_Cortex_BA9
EUR-like	ENSG00000125618	2	PAX8	113973574	rs7589901	C	A	0.38521	-0.838009	0.112855	1.12298e-13	0.00522842	0.00319721	0.101985	0.263942	0.470742	Brain_Frontal_Cortex_BA9
EUR-like	ENSG00000136682	2	CBWD2	114195268	rs2592460	A	G	0.350993	-0.467871	0.081343	8.82813e-09	-0.00288156	0.00576109	0.616951	0.134675	0.874458	Brain_Frontal_Cortex_BA9
EUR-like	ENSG00000184492	2	FOXD4L1	114256661	rs2441607	C	G	0.203091	-0.642341	0.105309	1.06345e-09	0.00505486	0.00495475	0.307631	0.751988	0.700671	Brain_Frontal_Cortex_BA9
EUR-like	ENSG00000225398	2	RP11-395L14.5	114299514	rs57435814	C	T	0.399558	0.71689	0.094284	2.88187e-14	-0.00275639	0.00365339	0.450564	0.515238	0.79761	Brain_Frontal_Cortex_BA9
EUR-like	ENSG00000146556	2	WASH2P	114341664	rs73955042	A	G	0.39404	-0.647109	0.0700063	2.38379e-20	-0.000499387	0.0040295	0.901369	0.265306	0.978399	Brain_Frontal_Cortex_BA9
EUR-like	ENSG00000236397	2	DDX11L2	114356606	rs57435814	C	T	0.399558	0.815585	0.0931801	2.0816e-18	-0.00242284	0.00320741	0.450017	0.496546	0.797597	Brain_Frontal_Cortex_BA9
EUR-like	ENSG00000240356	2	RPL23AP7	114368079	rs57435814	C	T	0.399558	0.792135	0.0847415	8.96093e-21	-0.00249456	0.00330084	0.449808	0.487933	0.797597	Brain_Frontal_Cortex_BA9
EUR-like	ENSG00000163161	2	ERCC3	128014866	rs72845997	C	T	0.280353	-0.287763	0.0518906	2.92992e-08	-0.0109556	0.00981354	0.264262	0.525865	0.671117	Brain_Frontal_Cortex_BA9
EUR-like	ENSG00000169967	2	MAP3K2	128056306	rs4528711	T	C	0.203091	-0.273113	0.0497556	4.04018e-08	0.0116478	0.0113229	0.303624	0.151121	0.697597	Brain_Frontal_Cortex_BA9
EUR-like	ENSG00000236682	2	AC068282.3	128146706	rs10928764	C	G	0.794702	-1.37313	0.0925023	7.57587e-50	-0.00152186	0.00220006	0.489104	0.552144	0.812468	Brain_Frontal_Cortex_BA9
EUR-like	ENSG00000144231	2	POLR2D	128603840	rs6721274	G	A	0.51766	-0.445896	0.0694127	1.3288e-10	0.00389905	0.00565313	0.490374	0.704222	0.812562	Brain_Frontal_Cortex_BA9
EUR-like	ENSG00000225449	2	AC079776.7	130724165	rs10928946	A	G	0.687638	0.633554	0.0655116	4.00966e-22	0.00211994	0.00436983	0.627583	0.292086	0.878925	Brain_Frontal_Cortex_BA9
EUR-like	ENSG00000222014	2	RAB6C	130737235	rs12468499	T	C	0.708609	0.64306	0.0800763	9.70041e-16	0.00390072	0.00437965	0.373119	0.584313	0.750563	Brain_Frontal_Cortex_BA9
EUR-like	ENSG00000180178	2	AC018865.8	130748029	rs74268770	C	T	0.10596	0.995176	0.165608	1.8639e-09	0.000362882	0.00408022	0.929132	0.794895	0.98522	Brain_Frontal_Cortex_BA9
EUR-like	ENSG00000240253	2	AC140481.7	131447706	rs74268770	C	T	0.10596	-0.661643	0.0969464	8.80292e-12	-0.000545811	0.0061369	0.92913	0.873407	0.98522	Brain_Frontal_Cortex_BA9
EUR-like	ENSG00000224425	2	AC073869.2	132109787	rs2313724	G	A	0.88521	0.864587	0.100986	1.11448e-17	-0.00918921	0.00454349	0.0431245	0.931099	0.327908	Brain_Frontal_Cortex_BA9
EUR-like	ENSG00000233087	2	AC073869.1	132118066	rs1830236	C	A	0.884106	0.502798	0.0791628	2.13302e-10	-0.0153994	0.00798677	0.0538414	0.604652	0.362754	Brain_Frontal_Cortex_BA9
EUR-like	ENSG00000273073	2	RP11-109E12.1	132219394	rs10205714	T	C	0.0739514	1.20685	0.140422	8.36457e-18	-0.000718879	0.00366157	0.844351	0.242469	0.960493	Brain_Frontal_Cortex_BA9
EUR-like	ENSG00000173272	2	MZT2A	132222473	rs10205714	T	C	0.0739514	-0.685017	0.0764691	3.30342e-19	0.00126651	0.00645075	0.844348	0.318093	0.960493	Brain_Frontal_Cortex_BA9
EUR-like	ENSG00000075886	2	TUBA3D	132233666	rs10205714	T	C	0.0739514	-0.604522	0.107669	1.96957e-08	0.00143515	0.00731241	0.844405	0.175357	0.960493	Brain_Frontal_Cortex_BA9
EUR-like	ENSG00000152117	2	AC093838.4	132250386	rs12990156	C	T	0.19426	-0.927731	0.0684106	6.80078e-42	-0.00342163	0.00345894	0.32256	0.236791	0.708767	Brain_Frontal_Cortex_BA9
EUR-like	ENSG00000163040	2	CCDC74A	132285248	rs7565546	A	G	0.285872	-0.360238	0.0619419	6.0366e-09	-0.00219313	0.0076642	0.774761	0.534843	0.943657	Brain_Frontal_Cortex_BA9
EUR-like	ENSG00000197927	2	C2orf27A	132479948	rs12691620	T	C	0.359823	0.462034	0.0793736	5.84948e-09	0.00453875	0.00563039	0.420176	0.140377	0.779347	Brain_Frontal_Cortex_BA9
EUR-like	ENSG00000235615	2	AJ239322.1	132722304	rs62161111	A	G	0.368653	0.747743	0.0814766	4.41638e-20	-0.00697659	0.00388295	0.0723795	0.955025	0.403731	Brain_Frontal_Cortex_BA9
EUR-like	ENSG00000236485	2	RP1-156L9.1	132741510	rs62161111	A	G	0.368653	0.709057	0.0818661	4.66896e-18	-0.00735723	0.00410443	0.073051	0.190883	0.405082	Brain_Frontal_Cortex_BA9
EUR-like	ENSG00000163046	2	ANKRD30BL	132905164	rs7595114	G	C	0.0364238	-1.31492	0.171001	1.47677e-14	-0.00380411	0.00519165	0.463719	0.488133	0.806861	Brain_Frontal_Cortex_BA9
EUR-like	ENSG00000152128	2	TMEM163	135213330	rs1104801	A	G	0.603753	0.25926	0.0445513	5.9073e-09	-0.00022371	0.0102551	0.982596	0.237869	0.995901	Brain_Frontal_Cortex_BA9
EUR-like	ENSG00000080345	2	RIF1	152266397	rs16830159	T	C	0.256071	0.401634	0.0675923	2.81546e-09	-0.0051115	0.00704448	0.468082	0.0391835	0.80756	Brain_Frontal_Cortex_BA9
EUR-like	ENSG00000196151	2	WDSUB1	160092304	rs174261	C	T	0.593819	0.666406	0.067438	4.99478e-23	-0.0023351	0.00390396	0.54975	0.311398	0.842759	Brain_Frontal_Cortex_BA9
EUR-like	ENSG00000054219	2	LY75	160628362	rs925407	C	A	0.525386	0.355107	0.0520356	8.83484e-12	0.0252381	0.008007	0.00162155	0.318545	0.0693506	Brain_Frontal_Cortex_BA9
EUR-like	ENSG00000115339	2	GALNT3	166604101	rs12477613	C	G	0.484547	0.529989	0.0834113	2.0989e-10	0.0142635	0.0052614	0.00670872	0.249933	0.126464	Brain_Frontal_Cortex_BA9
EUR-like	ENSG00000169432	2	SCN9A	167051695	rs35962214	C	G	0.137969	0.496626	0.0838899	3.21987e-09	0.0187342	0.00785208	0.0170379	0.69727	0.197343	Brain_Frontal_Cortex_BA9
EUR-like	ENSG00000138399	2	FASTKD1	170386259	rs112651521	T	C	0.0971302	0.716124	0.114854	4.5152e-10	0.0066633	0.00617491	0.280546	0.0935273	0.685924	Brain_Frontal_Cortex_BA9
EUR-like	ENSG00000144362	2	PHOSPHO2	170550975	rs7584631	G	A	0.695364	0.551295	0.0948246	6.10568e-09	0.000489999	0.00492666	0.920774	0.0978826	0.983782	Brain_Frontal_Cortex_BA9
EUR-like	ENSG00000239467	2	AC007405.6	171627623	rs13014069	C	T	0.398455	-0.381885	0.0692307	3.46563e-08	-0.00453436	0.00685149	0.508095	0.568309	0.81722	Brain_Frontal_Cortex_BA9
EUR-like	ENSG00000071967	2	CYBRD1	172378757	rs150985439	C	G	0.235099	-0.206508	0.0369002	2.18863e-08	-0.00442914	0.0142576	0.756065	0.685844	0.938837	Brain_Frontal_Cortex_BA9
EUR-like	ENSG00000228016	2	RAPGEF4-AS1	173541869	rs767072	A	G	0.716336	-0.648518	0.0632122	1.074e-24	0.000113269	0.00422132	0.978593	0.0188992	0.995646	Brain_Frontal_Cortex_BA9
EUR-like	ENSG00000115935	2	WIPF1	175424300	rs11675139	A	G	0.543046	-0.224531	0.0319682	2.16264e-12	0.00186088	0.0112914	0.869097	0.146707	0.964696	Brain_Frontal_Cortex_BA9
EUR-like	ENSG00000272551	2	RP11-324L17.1	177476165	rs56155737	A	G	0.0551876	1.40205	0.165206	2.12657e-17	-0.00215251	0.00347656	0.535819	0.822497	0.835166	Brain_Frontal_Cortex_BA9
EUR-like	ENSG00000163364	2	AC017048.3	177494317	rs56155737	A	G	0.0551876	1.51123	0.163225	2.07182e-20	-0.001997	0.00322402	0.535645	0.735827	0.835166	Brain_Frontal_Cortex_BA9
EUR-like	ENSG00000226747	2	AC007966.1	186584601	rs55730501	T	C	0.218543	1.15031	0.0889157	2.7799e-38	-0.000241414	0.00250039	0.923083	0.070898	0.984047	Brain_Frontal_Cortex_BA9
EUR-like	ENSG00000259915	2	RP11-410E4.1	187219299	rs35437667	A	T	0.247241	0.522228	0.0748375	2.99081e-12	0.008617	0.00548357	0.116085	0.0976611	0.485625	Brain_Frontal_Cortex_BA9
EUR-like	ENSG00000138449	2	SLC40A1	190425305	rs13008848	G	C	0.239514	0.254999	0.0423429	1.72016e-09	0.00510831	0.0118007	0.6651	0.916867	0.893359	Brain_Frontal_Cortex_BA9
EUR-like	ENSG00000138381	2	ASNSD1	190526111	rs4667299	T	G	0.738411	0.530723	0.0577851	4.13729e-20	0.00580908	0.00539638	0.281714	0.530701	0.685924	Brain_Frontal_Cortex_BA9
EUR-like	ENSG00000273240	2	RP11-455J20.3	190628585	rs6942	G	C	0.741722	0.779247	0.0810906	7.28447e-22	0.00349206	0.00365928	0.339931	0.307276	0.730085	Brain_Frontal_Cortex_BA9
EUR-like	ENSG00000128699	2	ORMDL1	190635049	rs2033870	A	G	0.741722	-0.577274	0.0684174	3.241e-17	-0.00445477	0.00494359	0.367524	0.353167	0.745405	Brain_Frontal_Cortex_BA9
EUR-like	ENSG00000198130	2	HIBCH	191054461	rs291431	A	G	0.621413	0.430011	0.0477072	1.99484e-19	0.00305351	0.00595072	0.607859	0.369898	0.869506	Brain_Frontal_Cortex_BA9
EUR-like	ENSG00000151689	2	INPP1	191208196	rs2067419	G	A	0.243929	0.547913	0.0619337	9.0086e-19	-0.00329528	0.00537096	0.539522	0.220368	0.838256	Brain_Frontal_Cortex_BA9
EUR-like	ENSG00000234919	2	AC064834.3	196434352	rs114717357	T	C	0.0242826	1.5921	0.258565	7.39305e-10	-0.00201149	0.00429708	0.639708	0.351717	0.885035	Brain_Frontal_Cortex_BA9
EUR-like	ENSG00000196950	2	SLC39A10	196440701	rs12992242	C	A	0.587196	0.197987	0.0298047	3.07747e-11	-0.0536207	0.0152114	0.000423412	0.41356	0.0353243	Brain_Frontal_Cortex_BA9
EUR-like	ENSG00000213938	2	SEPHS1P6	200524274	rs13008446	A	G	0.622517	0.451835	0.070045	1.11379e-10	-0.00152439	0.00582407	0.793522	0.0585415	0.949883	Brain_Frontal_Cortex_BA9
EUR-like	ENSG00000226124	2	FTCDNL1	200625267	rs13008446	A	G	0.622517	-0.68868	0.0874025	3.28942e-15	0.00100014	0.00382007	0.793467	0.0272001	0.949883	Brain_Frontal_Cortex_BA9
EUR-like	ENSG00000162971	2	TYW5	200794698	rs6414157	T	C	0.666667	0.444948	0.0642663	4.40605e-12	-0.00106434	0.00598978	0.858965	0.0270317	0.96357	Brain_Frontal_Cortex_BA9
EUR-like	ENSG00000240344	2	PPIL3	201735630	rs7559150	C	T	0.225166	-1.02023	0.0838622	4.74241e-34	0.00592203	0.00293715	0.0437734	0.965474	0.328691	Brain_Frontal_Cortex_BA9
EUR-like	ENSG00000064012	2	CASP8	202098166	rs6743068	G	A	0.707506	-0.949079	0.0815301	2.55499e-31	0.00405261	0.00295129	0.169702	0.0617171	0.573373	Brain_Frontal_Cortex_BA9
EUR-like	ENSG00000155749	2	ALS2CR12	202152994	rs7560328	C	A	0.601545	-0.72875	0.0808715	2.03793e-19	0.00367391	0.00355985	0.302054	0.0972341	0.697466	Brain_Frontal_Cortex_BA9
EUR-like	ENSG00000273456	2	RP11-686O6.2	203239655	rs146961085	C	G	0.104857	0.768794	0.116374	3.94269e-11	-0.00948977	0.00523476	0.0698567	0.0140016	0.398871	Brain_Frontal_Cortex_BA9
EUR-like	ENSG00000114933	2	INO80D	206858445	rs6757501	A	G	0.454746	0.37391	0.0556055	1.7639e-11	-0.0127217	0.00706373	0.0717057	0.000354312	0.402929	Brain_Frontal_Cortex_BA9
EUR-like	ENSG00000023228	2	NDUFS1	206979541	rs4991050	T	C	0.45585	-0.350378	0.0335815	1.74066e-25	0.0137206	0.00738091	0.0630369	0.000273035	0.38247	Brain_Frontal_Cortex_BA9
EUR-like	ENSG00000138400	2	MDH1B	207602487	rs3828294	A	G	0.273731	0.731541	0.0711979	9.15754e-25	0.0038942	0.00391229	0.319554	0.607889	0.70835	Brain_Frontal_Cortex_BA9
EUR-like	ENSG00000168582	2	CRYGA	209025464	rs6721025	G	A	0.675497	0.745819	0.0944361	2.84315e-15	0.00624805	0.00374415	0.0951671	0.411113	0.461905	Brain_Frontal_Cortex_BA9
EUR-like	ENSG00000188674	2	C2orf80	209030067	rs7589065	T	C	0.675497	-0.280723	0.0445839	3.04426e-10	-0.00879708	0.0097449	0.366666	0.794221	0.744175	Brain_Frontal_Cortex_BA9
EUR-like	ENSG00000138376	2	BARD1	215590370	rs17489363	G	A	0.692053	0.483346	0.0621641	7.52547e-15	-0.00306133	0.00567705	0.589716	0.508794	0.862834	Brain_Frontal_Cortex_BA9
EUR-like	ENSG00000138363	2	ATIC	216176540	rs62202926	G	T	0.271523	-0.445391	0.0771119	7.65414e-09	0.00452897	0.00658564	0.49164	0.743038	0.812562	Brain_Frontal_Cortex_BA9
EUR-like	ENSG00000079246	2	XRCC5	216972187	rs4987039	A	G	0.0275938	-1.05285	0.123783	1.80673e-17	-0.011314	0.00636991	0.0757066	0.0172744	0.409462	Brain_Frontal_Cortex_BA9
EUR-like	ENSG00000260804	2	RP11-566E18.3	217081768	rs4987039	A	G	0.0275938	1.00715	0.101847	4.65377e-23	0.0118274	0.00662107	0.074047	0.279714	0.405404	Brain_Frontal_Cortex_BA9
EUR-like	ENSG00000261338	2	RP11-378A13.1	219120042	rs11554825	T	C	0.538631	0.906975	0.0629455	4.55012e-47	0.00220735	0.00278424	0.427893	0.374079	0.780247	Brain_Frontal_Cortex_BA9
EUR-like	ENSG00000115556	2	PLCD4	219472488	rs58650092	A	C	0.406181	-0.513875	0.094036	4.63794e-08	-0.00587054	0.0051287	0.252356	0.181101	0.660438	Brain_Frontal_Cortex_BA9
EUR-like	ENSG00000182698	2	RESP18	220192131	rs2891762	G	T	0.699779	1.03604	0.0995922	2.40699e-25	0.00174135	0.0027003	0.519009	0.0381047	0.824486	Brain_Frontal_Cortex_BA9
EUR-like	ENSG00000261428	2	RP11-16P6.1	223431624	rs3768973	T	C	0.730684	0.717575	0.0860952	7.7716e-17	0.000430343	0.00389676	0.912064	0.593325	0.981351	Brain_Frontal_Cortex_BA9
EUR-like	ENSG00000168958	2	MFF	228189867	rs4673192	G	A	0.154525	-0.532723	0.0732015	3.40096e-13	0.00768456	0.00665779	0.24841	0.0698061	0.65804	Brain_Frontal_Cortex_BA9
EUR-like	ENSG00000153832	2	FBXO36	230787018	rs55953045	T	G	0.0275938	-1.31039	0.190449	5.96302e-12	-0.00294468	0.00638309	0.644565	0.0441419	0.886347	Brain_Frontal_Cortex_BA9
EUR-like	ENSG00000135898	2	GPR55	231772033	rs6742145	C	G	0.275938	-0.774907	0.0772964	1.18199e-23	-0.0025588	0.00367742	0.486546	0.43443	0.812439	Brain_Frontal_Cortex_BA9
EUR-like	ENSG00000173699	2	SPATA3	231860836	rs56112447	C	T	0.336645	-0.524779	0.0956548	4.10731e-08	0.00449845	0.00512209	0.379811	0.27977	0.757824	Brain_Frontal_Cortex_BA9
EUR-like	ENSG00000181798	2	LINC00471	232373137	rs28685161	T	C	0.220751	-0.643526	0.114747	2.04439e-08	-0.00663862	0.00476736	0.163767	0.623489	0.562909	Brain_Frontal_Cortex_BA9
EUR-like	ENSG00000237412	2	PRSS56	233385173	rs2853447	G	A	0.717439	-0.442618	0.0688122	1.2572e-10	0.00717347	0.00632369	0.256635	0.74652	0.664208	Brain_Frontal_Cortex_BA9
EUR-like	ENSG00000182600	2	C2orf82	233721980	rs812383	A	C	0.59713	0.63576	0.0603621	6.12315e-26	-0.00925904	0.00409532	0.0237665	0.344248	0.238554	Brain_Frontal_Cortex_BA9
EUR-like	ENSG00000235529	2	AGAP1-IT1	236414395	rs885539	A	G	0.645695	-0.560846	0.0910691	7.34513e-10	0.00167074	0.00473969	0.724463	0.183357	0.92324	Brain_Frontal_Cortex_BA9
EUR-like	ENSG00000168505	2	GBX2	237073879	rs6756597	T	C	0.512141	0.569495	0.102173	2.49185e-08	-0.00716911	0.00457778	0.117333	0.121372	0.485625	Brain_Frontal_Cortex_BA9
EUR-like	ENSG00000124839	2	RAB17	238482965	rs6742960	G	A	0.179912	0.75592	0.114867	4.67873e-11	-0.000708104	0.00409055	0.862567	0.484611	0.963815	Brain_Frontal_Cortex_BA9
EUR-like	ENSG00000132330	2	SCLY	238969530	rs62196005	T	A	0.254967	0.508446	0.0803529	2.48908e-10	0.00857252	0.00572298	0.134157	0.900905	0.512225	Brain_Frontal_Cortex_BA9
EUR-like	ENSG00000144485	2	HES6	239146908	rs7572392	C	A	0.324503	0.362538	0.053829	1.63936e-11	-0.00427151	0.00736735	0.562057	0.810872	0.849671	Brain_Frontal_Cortex_BA9
EUR-like	ENSG00000130414	2	NDUFA10	240831867	rs10166776	A	G	0.335541	-0.216175	0.0346449	4.38296e-10	0.0119966	0.0125852	0.340472	0.508182	0.730144	Brain_Frontal_Cortex_BA9
EUR-like	ENSG00000063660	2	GPC1	241375088	rs71428437	G	A	0.13245	-0.394276	0.0692042	1.21733e-08	0.00905163	0.00996783	0.363834	0.37611	0.741487	Brain_Frontal_Cortex_BA9
EUR-like	ENSG00000144504	2	ANKMY1	241418839	rs3821348	A	C	0.144592	-0.613521	0.0776245	2.70738e-15	0.00376355	0.00569704	0.50886	0.0562877	0.81722	Brain_Frontal_Cortex_BA9
EUR-like	ENSG00000178623	2	GPR35	241544848	rs4676411	T	G	0.397351	-0.577949	0.0704909	2.42563e-16	0.00202369	0.00459645	0.65974	0.40456	0.890065	Brain_Frontal_Cortex_BA9
EUR-like	ENSG00000122085	2	MTERFD2	242011584	rs7599243	A	G	0.145695	-0.722895	0.0982347	1.85495e-13	0.00708736	0.00493582	0.15103	0.457638	0.543522	Brain_Frontal_Cortex_BA9
EUR-like	ENSG00000115687	2	PASK	242045514	rs758072	T	G	0.093819	0.525862	0.0673388	5.75542e-15	-0.0121571	0.00877637	0.165989	0.00532874	0.566297	Brain_Frontal_Cortex_BA9
EUR-like	ENSG00000146205	2	ANO7	242127924	rs111770284	T	C	0.174393	0.931807	0.103321	1.90563e-19	0.000203875	0.0035079	0.953654	0.311176	0.991104	Brain_Frontal_Cortex_BA9
EUR-like	ENSG00000115677	2	HDLBP	242166679	rs62186363	A	G	0.360927	-0.273176	0.0453192	1.66184e-09	0.000867136	0.00961923	0.928171	0.50944	0.985149	Brain_Frontal_Cortex_BA9
EUR-like	ENSG00000168385	2	2025-09-02	242254515	rs76240021	G	A	0.0298013	0.501224	0.0673434	9.85637e-14	0.017521	0.012763	0.169816	0.514731	0.573373	Brain_Frontal_Cortex_BA9
EUR-like	ENSG00000006607	2	FARP2	242295658	rs6724088	T	C	0.792494	0.416097	0.074265	2.10836e-08	0.00150805	0.00727009	0.835672	0.693258	0.95909	Brain_Frontal_Cortex_BA9
EUR-like	ENSG00000168393	2	DTYMK	242615157	rs34930012	C	G	0.378587	0.333836	0.052588	2.17931e-10	0.0187217	0.00824867	0.0232279	0.298839	0.235552	Brain_Frontal_Cortex_BA9
EUR-like	ENSG00000180902	2	D2HGDH	242673994	rs6756901	G	A	0.490066	-0.645107	0.0593049	1.47077e-27	0.00379586	0.00390316	0.330798	0.331178	0.719451	Brain_Frontal_Cortex_BA9
EUR-like	ENSG00000224272	2	AC114730.3	242749407	rs62193092	T	A	0.343267	1.11692	0.0854805	5.12542e-39	-0.00489779	0.00245568	0.0460998	0.139181	0.336388	Brain_Frontal_Cortex_BA9
EUR-like	ENSG00000237940	2	AC093642.3	242912834	rs76588180	A	C	0.0927152	-0.566133	0.102199	3.03267e-08	-0.0231037	0.00885008	0.0090392	0.0716136	0.148193	Brain_Frontal_Cortex_BA9
EUR-like	ENSG00000224318	3	CHL1-AS2	237441	rs76556748	G	C	0.0916115	0.814935	0.129793	3.41337e-10	-0.00516019	0.00520266	0.321277	0.112296	0.708767	Brain_Frontal_Cortex_BA9
EUR-like	ENSG00000144455	3	SUMF1	3742498	rs13091278	A	G	0.419426	0.600502	0.0703809	1.4363e-17	0.00907	0.0043437	0.0367902	0.353284	0.300093	Brain_Frontal_Cortex_BA9
EUR-like	ENSG00000180914	3	OXTR	8792094	rs968389	G	A	0.450331	0.426084	0.061939	6.02351e-12	0.0119125	0.00619146	0.0543512	0.96213	0.365194	Brain_Frontal_Cortex_BA9
EUR-like	ENSG00000134077	3	THUMPD3	9404526	rs7638655	T	C	0.173289	-0.63614	0.0759907	5.69917e-17	0.00167623	0.00502178	0.738537	0.0384466	0.927808	Brain_Frontal_Cortex_BA9
EUR-like	ENSG00000214021	3	TTLL3	9849770	rs6786980	A	G	0.906181	0.332133	0.0576124	8.16774e-09	0.00859953	0.0122623	0.483117	0.807858	0.810044	Brain_Frontal_Cortex_BA9
EUR-like	ENSG00000156990	3	RPUSD3	9879533	rs2290306	C	G	0.0717439	-0.760198	0.0776015	1.16923e-22	-0.00250557	0.00652034	0.700778	0.0635664	0.90981	Brain_Frontal_Cortex_BA9
EUR-like	ENSG00000134070	3	IRAK2	10206549	rs11465853	C	G	0.243929	0.342872	0.0625665	4.25034e-08	-0.0100196	0.00852826	0.240047	0.839756	0.648104	Brain_Frontal_Cortex_BA9
EUR-like	ENSG00000240288	3	GHRLOS	10327438	rs171407	A	G	0.556291	0.666956	0.097172	6.71169e-12	-0.00191593	0.00380142	0.61426	0.532495	0.873431	Brain_Frontal_Cortex_BA9
EUR-like	ENSG00000144559	3	TAMM41	11831916	rs6779025	G	A	0.449227	-0.504216	0.0715828	1.87041e-12	-0.000963993	0.00504466	0.848454	0.30168	0.961945	Brain_Frontal_Cortex_BA9
EUR-like	ENSG00000075975	3	MKRN2	12598513	rs11708716	C	A	0.0816777	0.710414	0.0990034	7.19622e-13	0.00734781	0.00649264	0.257754	0.046183	0.664309	Brain_Frontal_Cortex_BA9
EUR-like	ENSG00000233121	3	VN1R20P	13968310	rs6775584	C	G	0.682119	0.530582	0.0663538	1.28257e-15	0.00220014	0.00514964	0.669204	0.0484652	0.895744	Brain_Frontal_Cortex_BA9
EUR-like	ENSG00000154781	3	CCDC174	14693271	rs11717411	G	C	0.342163	0.818015	0.0713978	2.16554e-30	0.00265298	0.00323167	0.411685	0.933073	0.774495	Brain_Frontal_Cortex_BA9
EUR-like	ENSG00000131379	3	C3orf20	14716606	rs4684237	T	C	0.216336	-0.647379	0.111684	6.76945e-09	-0.00457674	0.00487591	0.347914	0.936783	0.733354	Brain_Frontal_Cortex_BA9
EUR-like	ENSG00000224660	3	SH3BP5-AS1	15295691	rs60624122	T	C	0.128035	0.471063	0.0828133	1.28345e-08	-0.00714458	0.00777742	0.358289	0.43648	0.739599	Brain_Frontal_Cortex_BA9
EUR-like	ENSG00000206562	3	METTL6	15422782	rs6807885	T	C	0.0551876	-0.737289	0.125498	4.23084e-09	0.00655545	0.00766609	0.392483	0.0373144	0.760314	Brain_Frontal_Cortex_BA9
EUR-like	ENSG00000163576	3	EFHB	19920964	rs11128927	C	G	0.383002	1.11551	0.075168	8.04754e-50	-0.00304048	0.00231374	0.188814	0.137968	0.587753	Brain_Frontal_Cortex_BA9
EUR-like	ENSG00000187118	3	CMC1	28283075	rs370517451	A	G	0.00662252	-1.02828	0.186618	3.58695e-08	0.00250771	0.010563	0.812342	0.722979	0.956861	Brain_Frontal_Cortex_BA9
EUR-like	ENSG00000223899	3	SEC13P1	33075355	rs34173901	C	G	0.151214	0.785861	0.135548	6.72548e-09	0.00607424	0.00451815	0.178817	0.724483	0.578738	Brain_Frontal_Cortex_BA9
EUR-like	ENSG00000173705	3	SUSD5	33191537	rs6764459	T	C	0.0871965	0.505992	0.0856611	3.48595e-09	0.0141508	0.00903138	0.117149	0.229872	0.485625	Brain_Frontal_Cortex_BA9
EUR-like	ENSG00000236411	3	NDUFAF4P3	37831412	rs4679005	C	G	0.37638	-0.634507	0.0890296	1.02637e-12	-0.000172404	0.00407397	0.966245	0.575918	0.992823	Brain_Frontal_Cortex_BA9
EUR-like	ENSG00000136059	3	VILL	38029550	rs9872804	T	C	0.196468	-0.666377	0.0759257	1.68349e-18	0.00352757	0.00455171	0.43834	0.251102	0.786347	Brain_Frontal_Cortex_BA9
EUR-like	ENSG00000168032	3	ENTPD3	40428647	rs11712107	T	C	0.54415	0.211822	0.0351018	1.59447e-09	-0.0181847	0.0123232	0.140039	0.86256	0.521785	Brain_Frontal_Cortex_BA9
EUR-like	ENSG00000168038	3	ULK4	41288090	rs2371627	G	A	0.187638	1.07281	0.0948055	1.09464e-29	-0.00244691	0.00310585	0.430792	0.41062	0.783199	Brain_Frontal_Cortex_BA9
EUR-like	ENSG00000230084	3	RP4-613B23.1	42643455	rs3846059	A	G	0.139073	0.62413	0.0913796	8.48686e-12	-0.00129986	0.00603729	0.829529	0.0562288	0.95909	Brain_Frontal_Cortex_BA9
EUR-like	ENSG00000181061	3	HIGD1A	42798669	rs73077220	C	T	0.209713	-0.621357	0.0595957	1.8824e-25	-0.00521796	0.00490646	0.28756	0.417984	0.688233	Brain_Frontal_Cortex_BA9
EUR-like	ENSG00000144647	3	POMGNT2	43120724	rs4683356	C	T	0.474614	0.295189	0.037851	6.25382e-15	-0.0286778	0.00928692	0.00201524	0.284973	0.0734193	Brain_Frontal_Cortex_BA9
EUR-like	ENSG00000144792	3	ZNF660	44619715	rs939649	T	G	0.865342	-0.841865	0.105281	1.28133e-15	0.00814245	0.00430178	0.0583832	0.0424668	0.376788	Brain_Frontal_Cortex_BA9
EUR-like	ENSG00000196653	3	ZNF502	44754135	rs56084453	G	A	0.217439	0.586629	0.0849305	4.94423e-12	-0.0137728	0.00556887	0.013392	0.0847883	0.177624	Brain_Frontal_Cortex_BA9
EUR-like	ENSG00000186446	3	ZNF501	44771088	rs56084453	G	A	0.217439	0.455729	0.0723366	2.97421e-10	-0.0177287	0.00726066	0.014616	0.0954014	0.183256	Brain_Frontal_Cortex_BA9
EUR-like	ENSG00000163808	3	KIF15	44803209	rs80059929	A	T	0.0463576	-0.880807	0.159993	3.68578e-08	-0.0129344	0.0072394	0.0739923	0.217468	0.405404	Brain_Frontal_Cortex_BA9
EUR-like	ENSG00000011376	3	LARS2	45429998	rs3821895	G	A	0.312362	-0.622365	0.0563846	2.50973e-28	-0.00235422	0.00436002	0.589227	0.00440821	0.862834	Brain_Frontal_Cortex_BA9
EUR-like	ENSG00000144791	3	LIMD1	45596886	rs1962892	T	C	0.748344	-0.381866	0.063249	1.56521e-09	-0.000927243	0.00756714	0.902475	0.225645	0.978399	Brain_Frontal_Cortex_BA9
EUR-like	ENSG00000163827	3	LRRC2	46556913	rs2018033	G	A	0.374172	-0.339324	0.0497905	9.4244e-12	0.0172452	0.008038	0.0319161	0.16822	0.279065	Brain_Frontal_Cortex_BA9
EUR-like	ENSG00000241186	3	TDGF1	46616045	rs80045772	A	T	0.231788	0.832886	0.0839106	3.21275e-23	0.00498352	0.00352191	0.157067	0.615725	0.551149	Brain_Frontal_Cortex_BA9
EUR-like	ENSG00000178038	3	ALS2CL	46710487	rs9847395	T	C	0.400662	0.315342	0.0504266	4.01392e-10	0.00352468	0.00803196	0.660784	0.438241	0.890065	Brain_Frontal_Cortex_BA9
EUR-like	ENSG00000188086	3	PRSS45	46783582	rs57268847	T	A	0.161148	0.83502	0.123873	1.57341e-11	-0.0013198	0.00433567	0.760819	0.0808609	0.940585	Brain_Frontal_Cortex_BA9
EUR-like	ENSG00000114650	3	SCAP	47455203	rs12487736	T	C	0.572848	-0.445852	0.0603225	1.45572e-13	0.0173601	0.00613215	0.00464024	0.0932536	0.10615	Brain_Frontal_Cortex_BA9
EUR-like	ENSG00000164048	3	ZNF589	48282590	rs1045482	G	A	0.37638	0.728	0.077927	9.4464e-21	-0.000988746	0.00361348	0.784371	0.00404479	0.949219	Brain_Frontal_Cortex_BA9
EUR-like	ENSG00000172113	3	NME6	48334754	rs6804986	G	A	0.307947	-0.349129	0.0608011	9.34812e-09	0.000649007	0.00778695	0.933577	0.0398256	0.985864	Brain_Frontal_Cortex_BA9
EUR-like	ENSG00000232112	3	TMA7	48481667	rs9826247	G	A	0.518764	0.270469	0.032872	1.90443e-16	0.0246671	0.0097386	0.0113115	0.0254432	0.165249	Brain_Frontal_Cortex_BA9
EUR-like	ENSG00000213689	3	TREX1	48506445	rs11797	C	T	0.539735	0.559123	0.058729	1.72523e-21	0.0119913	0.00466196	0.0101066	0.0638274	0.155271	Brain_Frontal_Cortex_BA9
EUR-like	ENSG00000213672	3	NCKIPSD	48701364	rs12493578	C	T	0.643488	0.432078	0.0396065	1.0408e-27	-0.0378299	0.00697923	5.94797e-08	1.09025e-06	5.85082e-05	Brain_Frontal_Cortex_BA9
EUR-like	ENSG00000178467	3	P4HTM	49027319	rs13064784	G	C	0.653422	0.19472	0.0301797	1.1037e-10	-0.0878097	0.0191683	4.6279e-06	0.0175047	0.00151744	Brain_Frontal_Cortex_BA9
EUR-like	ENSG00000178252	3	WDR6	49044495	rs12497850	T	G	0.643488	-0.340685	0.0489556	3.42565e-12	0.0478493	0.0102979	3.3759e-06	1.94416e-06	0.00124528	Brain_Frontal_Cortex_BA9
EUR-like	ENSG00000177352	3	CCDC71	49199968	rs4499638	G	C	0.622517	-0.389266	0.0672678	7.17367e-09	0.0531242	0.0113173	2.67831e-06	0.00967467	0.0011291	Brain_Frontal_Cortex_BA9
EUR-like	ENSG00000233276	3	GPX1	49394609	rs6778080	C	T	0.730684	-0.332565	0.052713	2.80894e-10	0.0781955	0.0149765	1.77759e-07	0.114249	0.000131142	Brain_Frontal_Cortex_BA9
EUR-like	ENSG00000145020	3	AMT	49454211	rs11923032	C	T	0.736203	0.475802	0.0532687	4.17954e-19	-0.0560823	0.00863586	8.35234e-11	0.310467	2.46477e-07	Brain_Frontal_Cortex_BA9
EUR-like	ENSG00000226913	3	BSN-AS2	49586739	rs1050088	C	T	0.399558	-0.53278	0.086775	8.26328e-10	0.0177472	0.00554485	0.00137108	0.000450332	0.0632605	Brain_Frontal_Cortex_BA9
EUR-like	ENSG00000173540	3	GMPPB	49754277	rs62262675	G	A	0.174393	0.588916	0.0832175	1.47494e-12	0.036169	0.00752557	1.53869e-06	0.0100654	0.000756778	Brain_Frontal_Cortex_BA9
EUR-like	ENSG00000004534	3	RBM6	49977440	rs6446190	G	C	0.509934	0.410074	0.0412468	2.7339e-23	-0.00905856	0.00618629	0.143113	4.75153e-05	0.527189	Brain_Frontal_Cortex_BA9
EUR-like	ENSG00000186792	3	HYAL3	50330262	rs13100173	A	G	0.474614	-0.577385	0.0513182	2.28792e-29	-0.00654951	0.00436285	0.133303	0.00320877	0.512225	Brain_Frontal_Cortex_BA9
EUR-like	ENSG00000243477	3	NAT6	50333833	rs2236947	A	C	0.474614	0.289453	0.0406369	1.05668e-12	0.0138796	0.00884073	0.116423	0.0635108	0.485625	Brain_Frontal_Cortex_BA9
EUR-like	ENSG00000164088	3	PPM1M	52279841	rs56352611	C	T	0.124724	0.748593	0.103417	4.53442e-13	-0.00353396	0.00516378	0.493739	0.116107	0.812617	Brain_Frontal_Cortex_BA9
EUR-like	ENSG00000114841	3	DNAH1	52350335	rs498946	C	T	0.188742	-0.304248	0.0496593	8.97129e-10	0.0191411	0.0111168	0.0851019	0.351808	0.43344	Brain_Frontal_Cortex_BA9
EUR-like	ENSG00000055955	3	ITIH4	52846991	rs7638524	A	G	0.274834	0.560558	0.074729	6.32284e-14	0.00850266	0.00534577	0.111713	0.13637	0.479654	Brain_Frontal_Cortex_BA9
EUR-like	ENSG00000242142	3	SERBP1P3	53098299	rs1864367	C	T	0.583885	0.840246	0.0716625	9.48578e-32	0.000986169	0.00300683	0.742929	0.124738	0.930554	Brain_Frontal_Cortex_BA9
EUR-like	ENSG00000163933	3	RFT1	53122499	rs2336723	C	T	0.584989	-0.724471	0.0732405	4.52398e-23	-0.00105116	0.00349149	0.763366	0.110157	0.941295	Brain_Frontal_Cortex_BA9
EUR-like	ENSG00000163932	3	PRKCD	53190025	rs13319192	T	G	0.0452539	-0.620977	0.0846797	2.24644e-13	0.0265495	0.0104773	0.0112768	0.01821	0.165249	Brain_Frontal_Cortex_BA9
EUR-like	ENSG00000113812	3	ACTR8	53901093	rs57398949	T	C	0.313466	-0.500133	0.0652099	1.72546e-14	0.0215151	0.00609386	0.0004146	0.160872	0.0353243	Brain_Frontal_Cortex_BA9
EUR-like	ENSG00000180376	3	CCDC66	56591189	rs6791987	T	C	0.416115	-0.392209	0.0552673	1.2788e-12	-0.0151837	0.00685294	0.0267158	0.158496	0.254317	Brain_Frontal_Cortex_BA9
EUR-like	ENSG00000168374	3	ARF4	57557090	rs6445918	G	T	0.791391	-0.417234	0.0600213	3.61595e-12	0.00644166	0.00751701	0.391476	0.614131	0.760314	Brain_Frontal_Cortex_BA9
EUR-like	ENSG00000163686	3	ABHD6	58223233	rs4681668	A	G	0.406181	0.275063	0.0437515	3.23799e-10	-0.00443424	0.0093397	0.634949	0.157016	0.8813	Brain_Frontal_Cortex_BA9
EUR-like	ENSG00000168291	3	PDHB	58413357	rs6796069	T	C	0.3234	0.280836	0.0445731	2.96559e-10	-0.00959649	0.00955094	0.315008	0.0788898	0.706049	Brain_Frontal_Cortex_BA9
EUR-like	ENSG00000224479	3	AC136289.1	63727969	rs73120888	T	C	0.0838852	1.31341	0.17736	1.30811e-13	-0.00227031	0.00380575	0.55081	0.561335	0.843071	Brain_Frontal_Cortex_BA9
EUR-like	ENSG00000163634	3	THOC7	63819546	rs832190	T	C	0.624724	0.311815	0.0459744	1.18233e-11	0.0110219	0.0084761	0.193481	0.631361	0.596617	Brain_Frontal_Cortex_BA9
EUR-like	ENSG00000144741	3	SLC25A26	66119285	rs146159281	A	G	0.279249	-0.675134	0.0588317	1.74775e-30	-0.00204332	0.00408289	0.616751	0.736125	0.874458	Brain_Frontal_Cortex_BA9
EUR-like	ENSG00000163378	3	EOGT	69024365	rs6800465	T	A	0.548565	-0.272903	0.0447966	1.11477e-09	-0.00803509	0.00928845	0.387004	0.714976	0.75909	Brain_Frontal_Cortex_BA9
EUR-like	ENSG00000172986	3	GXYLT2	72937224	rs1108154	T	A	0.564018	0.54812	0.0691498	2.25305e-15	0.00068703	0.00470209	0.883833	0.547501	0.971394	Brain_Frontal_Cortex_BA9
EUR-like	ENSG00000244026	3	FAM86DP	75470703	rs57416929	A	G	0.0298013	-1.26586	0.169613	8.44352e-14	-0.00430947	0.0044362	0.331332	0.851265	0.719949	Brain_Frontal_Cortex_BA9
EUR-like	ENSG00000272690	3	RP11-803B1.8	75484499	rs57416929	A	G	0.0298013	-1.1254	0.181768	5.96301e-10	-0.00484733	0.00500899	0.333181	0.573586	0.721247	Brain_Frontal_Cortex_BA9
EUR-like	ENSG00000239959	3	ENPP7P2	75495920	rs11713448	A	G	0.0596026	-0.611025	0.111634	4.41302e-08	-0.00151438	0.00515588	0.768973	0.582332	0.943551	Brain_Frontal_Cortex_BA9
EUR-like	ENSG00000243422	3	RP11-413E6.1	75673837	rs3009005	A	G	0.00551876	0.682753	0.0998878	8.18915e-12	0.000633492	0.00420491	0.880247	0.252043	0.969258	Brain_Frontal_Cortex_BA9
EUR-like	ENSG00000241622	3	RARRES2P1	75707685	rs2918467	C	A	0.00772627	0.528024	0.0786897	1.94356e-11	0.00368021	0.00508089	0.468867	0.431056	0.80756	Brain_Frontal_Cortex_BA9
EUR-like	ENSG00000227124	3	ZNF717	75758794	rs7634371	G	C	0.458057	-0.639975	0.0974383	5.09944e-11	0.00677712	0.00410903	0.099081	0.638451	0.466273	Brain_Frontal_Cortex_BA9
EUR-like	ENSG00000239519	3	CADM2-AS1	86041333	rs4266190	T	G	0.441501	0.81209	0.106018	1.86083e-14	-0.00723535	0.00325833	0.0263802	0.252699	0.254231	Brain_Frontal_Cortex_BA9
EUR-like	ENSG00000163320	3	CGGBP1	88101094	rs7646112	C	G	0.11479	0.338627	0.0573611	3.56031e-09	-0.00803529	0.011724	0.493111	0.410856	0.812562	Brain_Frontal_Cortex_BA9
EUR-like	ENSG00000239445	3	ST3GAL6-AS1	98433174	rs13065271	T	C	0.471302	-0.858106	0.0833118	7.05102e-25	0.00531666	0.00299285	0.0756583	0.194677	0.409462	Brain_Frontal_Cortex_BA9
EUR-like	ENSG00000114021	3	NIT2	100053545	rs13082297	C	G	0.347682	-0.639508	0.0591994	3.34567e-27	-0.00324851	0.00415413	0.434216	0.0223472	0.785019	Brain_Frontal_Cortex_BA9
EUR-like	ENSG00000206535	3	LNP1	100120037	rs7643442	A	G	0.704194	-0.345508	0.0522105	3.65101e-11	-0.00101659	0.00792414	0.89792	0.0133215	0.978398	Brain_Frontal_Cortex_BA9
EUR-like	ENSG00000244119	3	PDCL3P4	101431316	rs3094295	C	T	0.338852	0.583768	0.0610644	1.179e-21	-0.000221546	0.00452752	0.960973	0.230858	0.992823	Brain_Frontal_Cortex_BA9
EUR-like	ENSG00000240057	3	RP11-572M11.4	112738379	rs2700201	A	G	0.357616	-0.688182	0.0937635	2.14317e-13	0.00243547	0.00379017	0.520501	0.884367	0.825122	Brain_Frontal_Cortex_BA9
EUR-like	ENSG00000072858	3	SIDT1	113251143	rs62265529	T	C	0.228477	0.540876	0.0576153	6.1316e-21	-0.000493296	0.00568581	0.930863	0.764468	0.985864	Brain_Frontal_Cortex_BA9
EUR-like	ENSG00000163389	3	POGLUT1	119187785	rs116524207	T	C	0.0684327	0.855778	0.124128	5.41267e-12	0.00201212	0.00596173	0.735735	0.595212	0.927002	Brain_Frontal_Cortex_BA9
EUR-like	ENSG00000144843	3	ADPRH	119298115	rs60643107	G	T	0.0441501	-0.740425	0.110368	1.96366e-11	-0.00178601	0.00833395	0.830309	0.0747141	0.95909	Brain_Frontal_Cortex_BA9
EUR-like	ENSG00000173226	3	IQCB1	121488610	rs1141528	T	A	0.144592	1.05156	0.11803	5.13655e-19	0.00611505	0.00353565	0.0837126	0.200364	0.428138	Brain_Frontal_Cortex_BA9
EUR-like	ENSG00000114030	3	KPNA1	122140796	rs4678191	G	T	0.444812	0.186118	0.032048	6.34188e-09	-0.00905815	0.0136082	0.505642	0.00895426	0.81722	Brain_Frontal_Cortex_BA9
EUR-like	ENSG00000082684	3	SEMA5B	122628041	rs2276782	T	A	0.818985	-0.520785	0.0705624	1.57716e-13	0.0010399	0.0064469	0.871855	0.158658	0.964696	Brain_Frontal_Cortex_BA9
EUR-like	ENSG00000221955	3	SLC12A8	124801480	rs9815838	G	A	0.164459	-0.548358	0.083001	3.93138e-11	-0.0028153	0.00623426	0.651568	0.0728173	0.88878	Brain_Frontal_Cortex_BA9
EUR-like	ENSG00000144909	3	OSBPL11	125247702	rs2976762	T	A	0.131347	0.367946	0.0674751	4.95105e-08	0.0189247	0.0101129	0.0612972	0.510308	0.382106	Brain_Frontal_Cortex_BA9
EUR-like	ENSG00000241288	3	RP11-379B18.5	125546081	rs2947688	T	C	0.816777	-0.566261	0.0895137	2.5165e-10	-0.0138367	0.00634923	0.0293109	0.00648413	0.264585	Brain_Frontal_Cortex_BA9
EUR-like	ENSG00000171084	3	FAM86JP	125635463	rs12495005	C	T	0.13245	1.2586	0.0981716	1.2603e-37	0.00441906	0.00279731	0.114163	0.229384	0.484348	Brain_Frontal_Cortex_BA9
EUR-like	ENSG00000189366	3	ALG1L	125648118	rs3804587	T	C	0.273731	-0.956772	0.0921887	3.10925e-25	0.00395463	0.00295465	0.180752	0.264276	0.578856	Brain_Frontal_Cortex_BA9
EUR-like	ENSG00000241439	3	RP11-666A20.3	125677399	rs11925047	A	G	0.272627	-0.86731	0.0990553	2.02627e-18	0.00449258	0.00328076	0.170884	0.244317	0.575004	Brain_Frontal_Cortex_BA9
EUR-like	ENSG00000114547	3	ROPN1B	125687987	rs6790101	A	G	0.439294	-0.63018	0.0650423	3.36549e-22	-0.000655497	0.00403038	0.870803	0.177568	0.964696	Brain_Frontal_Cortex_BA9
EUR-like	ENSG00000070476	3	ZXDC	126156444	rs777507	A	G	0.6766	0.492496	0.0599204	2.04916e-16	0.00440447	0.00547726	0.421317	0.0563226	0.779904	Brain_Frontal_Cortex_BA9
EUR-like	ENSG00000159685	3	CHCHD6	126423063	rs113706892	C	G	0.0629139	0.580864	0.0830589	2.68303e-12	-0.0021074	0.0100133	0.833309	0.0862939	0.95909	Brain_Frontal_Cortex_BA9
EUR-like	ENSG00000187715	3	KBTBD12	127634075	rs73860717	T	C	0.0463576	-1.16075	0.166	2.70075e-12	-0.000288256	0.00530088	0.956633	0.825404	0.99251	Brain_Frontal_Cortex_BA9
EUR-like	ENSG00000132394	3	EEFSEC	127872297	rs2999049	C	T	0.260486	-0.506156	0.0659384	1.6388e-14	0.0159508	0.00596053	0.00744921	0.0936946	0.13404	Brain_Frontal_Cortex_BA9
EUR-like	ENSG00000242551	3	POU5F1P6	128393578	rs6775270	G	A	0.608168	-0.561743	0.0969826	6.94693e-09	0.000950624	0.0045833	0.835689	0.196024	0.95909	Brain_Frontal_Cortex_BA9
EUR-like	ENSG00000261159	3	RP11-723O4.9	128578559	rs1683817	A	G	0.228477	0.778728	0.101339	1.53699e-14	0.00897563	0.0040756	0.0276452	0.0156945	0.258988	Brain_Frontal_Cortex_BA9
EUR-like	ENSG00000231305	3	RP11-723O4.2	128580156	rs2933343	A	G	0.228477	0.795153	0.109954	4.76957e-13	0.00839957	0.00399393	0.0354585	0.0380763	0.296545	Brain_Frontal_Cortex_BA9
EUR-like	ENSG00000172780	3	RAB43	128806412	rs76323886	A	T	0.0275938	1.03567	0.165038	3.48893e-10	0.00350779	0.00762428	0.645457	0.272768	0.886347	Brain_Frontal_Cortex_BA9
EUR-like	ENSG00000270773	3	RP13-685P2.7	129064254	rs9852014	G	A	0.0750552	1.35165	0.155807	4.12937e-18	0.000302349	0.00355236	0.932172	0.503637	0.985864	Brain_Frontal_Cortex_BA9
EUR-like	ENSG00000163913	3	IFT122	129158968	rs12631122	G	A	0.1766	-0.578864	0.0671505	6.6722e-18	0.0025499	0.00599666	0.670676	0.523492	0.896361	Brain_Frontal_Cortex_BA9
EUR-like	ENSG00000253540	3	FAM86HP	129817935	rs7616082	C	T	0.345475	-0.383923	0.0681698	1.78272e-08	-0.00516095	0.00698109	0.459739	0.313783	0.8046	Brain_Frontal_Cortex_BA9
EUR-like	ENSG00000249846	3	RP11-77P16.4	129831393	rs9754720	T	C	0.399558	0.713108	0.0811696	1.55796e-18	0.00147564	0.00361323	0.68298	0.244508	0.901481	Brain_Frontal_Cortex_BA9
EUR-like	ENSG00000228252	3	COL6A4P2	129931666	rs56039375	G	A	0.481236	-0.823286	0.0925806	5.96721e-19	-0.00355303	0.00310459	0.252438	0.657272	0.660438	Brain_Frontal_Cortex_BA9
EUR-like	ENSG00000014257	3	ACPP	132036211	rs35164802	C	G	0.0529801	1.21137	0.211585	1.03302e-08	0.0084424	0.00506845	0.0957781	0.427131	0.462588	Brain_Frontal_Cortex_BA9
EUR-like	ENSG00000113971	3	NPHP3	132276986	rs12631786	C	T	0.154525	-0.682338	0.0678911	9.14259e-24	0.0104692	0.00506351	0.0386803	0.028152	0.308443	Brain_Frontal_Cortex_BA9
EUR-like	ENSG00000260633	3	RP11-375I20.6	134066130	rs3821705	A	G	0.629139	-0.894701	0.0932631	8.53151e-22	-0.00268097	0.00294325	0.362355	0.070721	0.739599	Brain_Frontal_Cortex_BA9
EUR-like	ENSG00000129055	3	ANAPC13	134196548	rs7371896	G	C	0.701987	0.28447	0.0491078	6.92346e-09	-0.00743583	0.0094449	0.431115	0.298703	0.783199	Brain_Frontal_Cortex_BA9
EUR-like	ENSG00000114054	3	PCCB	135969148	rs711972	T	C	0.433775	0.372293	0.0631	3.63398e-09	0.016677	0.00731308	0.0225819	0.0790528	0.231619	Brain_Frontal_Cortex_BA9
EUR-like	ENSG00000261758	3	RP11-102M11.2	136471472	rs12488721	C	T	0.403974	0.518012	0.0751332	5.40219e-12	0.0144743	0.00533173	0.00663263	0.00751556	0.126327	Brain_Frontal_Cortex_BA9
EUR-like	ENSG00000273486	3	RP11-731C17.2	136556180	rs7627443	C	G	0.660044	0.592141	0.086344	6.98673e-12	0.017231	0.00521123	0.000944631	0.645316	0.0543974	Brain_Frontal_Cortex_BA9
EUR-like	ENSG00000181322	3	NME9	137980279	rs9289556	T	C	0.701987	0.612985	0.0741318	1.35249e-16	-0.00508081	0.00459334	0.268672	0.554565	0.675465	Brain_Frontal_Cortex_BA9
EUR-like	ENSG00000158234	3	FAIM	138327448	rs654528	T	C	0.543046	0.323894	0.0562869	8.69827e-09	-0.00181712	0.00785307	0.817012	0.74581	0.957994	Brain_Frontal_Cortex_BA9
EUR-like	ENSG00000114125	3	RNF7	141457046	rs75428511	G	A	0.0485651	0.788822	0.138962	1.37441e-08	0.00227553	0.00795413	0.774816	0.620056	0.943657	Brain_Frontal_Cortex_BA9
EUR-like	ENSG00000071794	3	HLTF	148747914	rs3772569	A	C	0.37638	0.377332	0.0548613	6.07319e-12	0.00881023	0.00706769	0.212562	0.518438	0.61781	Brain_Frontal_Cortex_BA9
EUR-like	ENSG00000114744	3	COMMD2	149456257	rs1851374	G	C	0.428256	0.400623	0.0564291	1.25138e-12	0.0125008	0.0065775	0.0573618	0.501383	0.374502	Brain_Frontal_Cortex_BA9
EUR-like	ENSG00000243321	3	snoU13	149795281	rs56198011	T	C	0.325607	-0.613641	0.0736458	7.92646e-17	0.000178777	0.00436263	0.967313	0.0175095	0.992823	Brain_Frontal_Cortex_BA9
EUR-like	ENSG00000144895	3	EIF2A	150264465	rs2868946	C	T	0.853201	0.98798	0.0725731	3.32511e-42	0.00149465	0.00356176	0.67475	0.35841	0.898132	Brain_Frontal_Cortex_BA9
EUR-like	ENSG00000244515	3	KRT18P34	156880452	rs3935750	A	T	0.259382	-0.64517	0.085781	5.43068e-14	-0.00149761	0.00445441	0.736715	0.981783	0.927002	Brain_Frontal_Cortex_BA9
EUR-like	ENSG00000241770	3	RP11-555M1.3	156881241	rs10513510	C	T	0.257174	-0.592728	0.0959791	6.59147e-10	0.000394296	0.00488105	0.935616	0.646274	0.986778	Brain_Frontal_Cortex_BA9
EUR-like	ENSG00000174891	3	RSRC1	157823644	rs12492884	G	A	0.253863	-0.2861	0.0463906	6.95137e-10	0.0309186	0.0111485	0.00554844	0.0280642	0.116953	Brain_Frontal_Cortex_BA9
EUR-like	ENSG00000079257	3	LXN	158363611	rs16829365	A	G	0.396247	0.621676	0.0826688	5.47421e-14	0.0112615	0.00438105	0.0101549	0.0312516	0.155271	Brain_Frontal_Cortex_BA9
EUR-like	ENSG00000118849	3	RARRES1	158414681	rs4680458	G	A	0.298013	0.688107	0.0997532	5.2705e-12	-0.000864301	0.0040132	0.829483	0.0316976	0.95909	Brain_Frontal_Cortex_BA9
EUR-like	ENSG00000240207	3	RP11-379F4.4	158450052	rs61794821	G	A	0.214128	0.793481	0.0780595	2.83875e-24	0.00550755	0.00387016	0.154712	0.0052427	0.546774	Brain_Frontal_Cortex_BA9
EUR-like	ENSG00000271778	3	RP11-379F4.8	158500336	rs6441225	G	A	0.31457	0.472096	0.0785045	1.81427e-09	-0.0063257	0.00574133	0.270556	0.157292	0.678259	Brain_Frontal_Cortex_BA9
EUR-like	ENSG00000206120	3	EGFEM1P	167967310	rs7611996	A	C	0.389625	-0.668105	0.0935903	9.42759e-13	0.00644992	0.00403892	0.110278	0.787195	0.477868	Brain_Frontal_Cortex_BA9
EUR-like	ENSG00000239219	3	RP11-379K17.4	169657141	rs9836316	A	G	0.147903	1.02393	0.117382	2.70825e-18	0.00108499	0.00355562	0.760254	0.413222	0.94028	Brain_Frontal_Cortex_BA9
EUR-like	ENSG00000171109	3	MFN1	179065480	rs12634184	T	G	0.218543	-0.348801	0.0587966	2.98657e-09	-0.00695798	0.00867312	0.42241	0.970542	0.780247	Brain_Frontal_Cortex_BA9
EUR-like	ENSG00000241231	3	RP11-275H4.1	181138846	rs9820600	A	C	0.709713	0.933168	0.0740089	1.88697e-36	0.005584	0.00299179	0.0619796	0.0213349	0.38247	Brain_Frontal_Cortex_BA9
EUR-like	ENSG00000240024	3	LINC00888	183165396	rs6793734	C	G	0.313466	-0.294494	0.0499196	3.64907e-09	-0.0117541	0.00959332	0.220484	0.359724	0.62584	Brain_Frontal_Cortex_BA9
EUR-like	ENSG00000114796	3	KLHL24	183353356	rs2293031	T	C	0.259382	-0.281924	0.04762	3.21375e-09	0.0131365	0.0101901	0.197348	0.0801984	0.602872	Brain_Frontal_Cortex_BA9
EUR-like	ENSG00000233885	3	YEATS2-AS1	183524245	rs263014	C	G	0.485651	0.535816	0.0572995	8.67016e-21	-0.007477	0.00475909	0.11616	0.0312706	0.485625	Brain_Frontal_Cortex_BA9
EUR-like	ENSG00000114770	3	ABCC5	183637722	rs3792585	G	A	0.477925	0.206712	0.0319361	9.62803e-11	0.0128018	0.0122787	0.297129	0.198168	0.694697	Brain_Frontal_Cortex_BA9
EUR-like	ENSG00000145198	3	VWA5B2	183948217	rs706584	C	A	0.216336	-0.626742	0.0626967	1.58019e-23	-0.0013932	0.00475915	0.76972	0.117478	0.943657	Brain_Frontal_Cortex_BA9
EUR-like	ENSG00000145194	3	ECE2	183967438	rs56172794	T	C	0.512141	-0.424295	0.0567273	7.45729e-14	-0.00985463	0.00606567	0.104235	0.0615631	0.473226	Brain_Frontal_Cortex_BA9
EUR-like	ENSG00000175166	3	PSMD2	184016497	rs55748802	T	C	0.45585	-0.194472	0.0334892	6.36008e-09	-0.0177637	0.0133161	0.182203	0.0581567	0.580199	Brain_Frontal_Cortex_BA9
EUR-like	ENSG00000156931	3	VPS8	184529931	rs62286929	G	A	0.0739514	0.738989	0.107314	5.72806e-12	-0.00188975	0.00701749	0.787706	0.119883	0.949883	Brain_Frontal_Cortex_BA9
EUR-like	ENSG00000187068	3	C3orf70	184795838	rs7624642	G	A	0.080574	-0.403965	0.0706732	1.09089e-08	-0.00228725	0.0110655	0.836243	0.696636	0.95909	Brain_Frontal_Cortex_BA9
EUR-like	ENSG00000113889	3	KNG1	186435065	rs13317089	C	G	0.309051	-0.778257	0.0819248	2.10587e-21	-0.000648777	0.00345096	0.850877	0.90506	0.962183	Brain_Frontal_Cortex_BA9
EUR-like	ENSG00000225764	3	LEPREL1-AS1	189838753	rs3106811	T	C	0.783664	-0.76578	0.0952053	8.73393e-16	-0.000713367	0.00380424	0.851254	0.873368	0.962183	Brain_Frontal_Cortex_BA9
EUR-like	ENSG00000236297	3	RP11-175P19.2	193296601	rs13064790	A	G	0.424945	0.625445	0.0897762	3.24428e-12	0.00906902	0.00424884	0.0328043	0.0795987	0.282232	Brain_Frontal_Cortex_BA9
EUR-like	ENSG00000230102	3	RP11-407B7.1	193723226	rs9874421	G	A	0.700883	0.576586	0.0842923	7.90201e-12	-0.00123116	0.0046579	0.791536	0.225662	0.949883	Brain_Frontal_Cortex_BA9
EUR-like	ENSG00000231770	3	TMEM44-AS1	194304740	rs6765455	A	G	0.116998	0.549504	0.0947273	6.5959e-09	-0.00525536	0.00720189	0.465562	0.896132	0.80756	Brain_Frontal_Cortex_BA9
EUR-like	ENSG00000041802	3	LSG1	194361517	rs3821403	A	C	0.143488	0.804214	0.0923598	3.10905e-18	-0.00514455	0.0044006	0.242381	0.695316	0.650833	Brain_Frontal_Cortex_BA9
EUR-like	ENSG00000114331	3	ACAP2	194995465	rs6437374	G	C	0.665563	-0.521289	0.0495442	6.86285e-26	-0.00211859	0.00509922	0.677796	0.0436198	0.899672	Brain_Frontal_Cortex_BA9
EUR-like	ENSG00000224769	3	AC069213.1	195341818	rs9886992	G	A	0.460265	0.865285	0.0923058	6.97626e-21	0.00212288	0.00292601	0.468132	0.297651	0.80756	Brain_Frontal_Cortex_BA9
EUR-like	ENSG00000271662	3	RP11-141C7.3	195377017	rs6785037	A	C	0.484547	0.639629	0.0976314	5.69746e-11	0.00806586	0.00413613	0.0511646	0.389824	0.351951	Brain_Frontal_Cortex_BA9
EUR-like	ENSG00000229178	3	AC069513.4	195382436	rs6768928	G	A	0.348786	-0.79562	0.0909573	2.18754e-18	0.0064337	0.00340743	0.059007	0.0933307	0.377722	Brain_Frontal_Cortex_BA9
EUR-like	ENSG00000215837	3	SDHAP2	195384967	rs6785037	A	C	0.484547	0.70091	0.0918898	2.38933e-14	0.00736065	0.00373039	0.0484776	0.0495797	0.342052	Brain_Frontal_Cortex_BA9
EUR-like	ENSG00000176945	3	MUC20	195447753	rs11926771	A	C	0.210817	0.886258	0.117164	3.90126e-14	0.00841865	0.00384482	0.0285528	0.833973	0.261675	Brain_Frontal_Cortex_BA9
EUR-like	ENSG00000145113	3	MUC4	195473636	rs4927680	G	A	0.396247	0.545621	0.0876714	4.86263e-10	0.00455361	0.00484141	0.346934	0.187135	0.73285	Brain_Frontal_Cortex_BA9
EUR-like	ENSG00000231443	3	AC024937.6	195664114	rs9829723	A	G	0.224062	-0.640895	0.0994695	1.17036e-10	0.000631953	0.00455107	0.889562	0.566766	0.974286	Brain_Frontal_Cortex_BA9
EUR-like	ENSG00000185485	3	SDHAP1	195686619	rs2246901	A	C	0.714128	0.470058	0.0834104	1.74565e-08	0.00235339	0.00590132	0.690048	0.288463	0.902916	Brain_Frontal_Cortex_BA9
EUR-like	ENSG00000231464	3	AC024937.4	195723609	rs6785037	A	C	0.484547	0.756672	0.104378	4.18688e-13	0.00681822	0.00346785	0.0492842	0.732778	0.344639	Brain_Frontal_Cortex_BA9
EUR-like	ENSG00000161217	3	PCYT1A	195941093	rs884534	G	A	0.733996	0.46011	0.070578	7.06967e-11	0.0125944	0.00661191	0.0568052	0.117	0.374179	Brain_Frontal_Cortex_BA9
EUR-like	ENSG00000163964	3	PIGX	196366646	rs114705154	A	T	0.203091	0.434898	0.0576741	4.6778e-14	-0.00524573	0.00706727	0.457932	0.543866	0.803843	Brain_Frontal_Cortex_BA9
EUR-like	ENSG00000119227	3	PIGZ	196673214	rs745738	C	T	0.294702	0.563008	0.0550014	1.36435e-24	0.00330664	0.00494782	0.503941	0.311291	0.81722	Brain_Frontal_Cortex_BA9
EUR-like	ENSG00000272989	3	RP13-616I3.1	197232133	rs62282495	T	G	0.293598	0.526675	0.0903427	5.55118e-09	-0.00463972	0.00544574	0.39422	0.669077	0.760314	Brain_Frontal_Cortex_BA9
EUR-like	ENSG00000214135	3	AC024560.3	197305084	rs78664998	A	G	0.0860927	0.585456	0.0990898	3.45575e-09	-0.00723615	0.00792156	0.360992	0.784721	0.739599	Brain_Frontal_Cortex_BA9
EUR-like	ENSG00000114473	3	IQCG	197615946	rs145348918	G	A	0.0960265	0.701004	0.116577	1.81861e-09	-0.00487888	0.00579388	0.399746	0.742218	0.766505	Brain_Frontal_Cortex_BA9
EUR-like	ENSG00000226435	3	ANKRD18DP	197780393	rs7373662	T	C	0.453642	0.369079	0.0546799	1.48041e-11	-0.000806645	0.0069112	0.907085	0.322543	0.980033	Brain_Frontal_Cortex_BA9
EUR-like	ENSG00000250312	4	ZNF718	124386	rs7678326	T	A	0.422737	0.752124	0.0720982	1.77239e-25	0.000632982	0.00340067	0.852339	0.329467	0.962183	Brain_Frontal_Cortex_BA9
EUR-like	ENSG00000250892	4	RP11-1365D11.1	195198	rs7678326	T	A	0.422737	0.628486	0.0983458	1.65264e-10	0.000757504	0.00407074	0.852378	0.247535	0.962183	Brain_Frontal_Cortex_BA9
EUR-like	ENSG00000182903	4	ZNF721	419604	rs1961498	A	G	0.311258	-0.3381	0.0562313	1.82499e-09	-0.000103081	0.00791473	0.989609	0.892752	0.996245	Brain_Frontal_Cortex_BA9
EUR-like	ENSG00000242686	4	RP11-1191J2.2	646639	rs73058406	G	C	0.128035	-1.13722	0.0911291	9.69339e-36	-0.00544564	0.00331456	0.100394	0.578561	0.468772	Brain_Frontal_Cortex_BA9
EUR-like	ENSG00000169026	4	MFSD7	675618	rs73058406	G	C	0.128035	0.623278	0.104387	2.36031e-09	0.00993601	0.00622172	0.110268	0.837488	0.477868	Brain_Frontal_Cortex_BA9
EUR-like	ENSG00000185619	4	PCGF3	699537	rs34434107	T	C	0.291391	-0.434834	0.0634489	7.21694e-12	0.00127566	0.00629121	0.839316	0.802989	0.95909	Brain_Frontal_Cortex_BA9
EUR-like	ENSG00000145214	4	DGKQ	952675	rs73211813	T	C	0.16777	0.413879	0.0678846	1.08211e-09	0.00583831	0.00850061	0.492202	0.546829	0.812562	Brain_Frontal_Cortex_BA9
EUR-like	ENSG00000145217	4	SLC26A1	972861	rs3822020	G	A	0.635762	-0.631304	0.0737483	1.12619e-17	-0.000741112	0.00413868	0.857883	0.634284	0.963389	Brain_Frontal_Cortex_BA9
EUR-like	ENSG00000178222	4	RNF212	1050038	rs62296477	C	T	0.720751	0.720224	0.124113	6.51494e-09	-0.00314417	0.00404555	0.437046	0.192656	0.786347	Brain_Frontal_Cortex_BA9
EUR-like	ENSG00000159674	4	SPON2	1160720	rs12508446	T	C	0.46468	-0.404371	0.0672084	1.78041e-09	-0.00150074	0.00624423	0.810067	0.719863	0.956032	Brain_Frontal_Cortex_BA9
EUR-like	ENSG00000163945	4	UVSSA	1341054	rs9996817	G	A	0.710817	-0.313097	0.0564756	2.95757e-08	-0.00745388	0.00908175	0.411787	0.505223	0.774495	Brain_Frontal_Cortex_BA9
EUR-like	ENSG00000179979	4	CRIPAK	1385340	rs111391498	G	A	0.0507726	1.92082	0.182307	5.88435e-26	0.000698928	0.00324783	0.829613	0.606712	0.95909	Brain_Frontal_Cortex_BA9
EUR-like	ENSG00000013810	4	TACC3	1723227	rs798720	C	T	0.19426	-0.669482	0.0897624	8.75929e-14	0.00595797	0.00470013	0.204934	0.131868	0.612725	Brain_Frontal_Cortex_BA9
EUR-like	ENSG00000125388	4	GRK4	2965335	rs3021142	G	C	0.345475	-0.395319	0.0650145	1.19831e-09	0.0159602	0.00713389	0.0252711	0.168584	0.249414	Brain_Frontal_Cortex_BA9
EUR-like	ENSG00000109758	4	HGFAC	3443614	rs1055711	A	T	0.260486	0.372254	0.0597436	4.63877e-10	0.00998434	0.00793804	0.20847	0.653386	0.613182	Brain_Frontal_Cortex_BA9
EUR-like	ENSG00000261643	4	RP11-529E10.6	3505324	rs3468	A	G	0.353201	-0.406948	0.0588495	4.67646e-12	0.00369698	0.00647352	0.567937	0.119682	0.85108	Brain_Frontal_Cortex_BA9
EUR-like	ENSG00000163956	4	LRPAP1	3508103	rs11729369	C	A	0.254967	0.522055	0.0585699	4.95074e-19	-0.00137686	0.00567789	0.808397	0.115921	0.955752	Brain_Frontal_Cortex_BA9
EUR-like	ENSG00000251580	4	RP11-539L10.3	6672452	rs1133576	T	C	0.133554	-0.696175	0.103404	1.66689e-11	0.00587857	0.00523377	0.261352	0.497805	0.66948	Brain_Frontal_Cortex_BA9
EUR-like	ENSG00000251615	4	RP11-774O3.3	8356817	rs12508944	T	A	0.215232	0.594823	0.0797318	8.63296e-14	0.00609278	0.00517179	0.238765	0.856274	0.646418	Brain_Frontal_Cortex_BA9
EUR-like	ENSG00000155275	4	TRMT44	8437867	rs2631749	C	T	0.486755	0.364076	0.0515958	1.70989e-12	0.0134989	0.00716421	0.0595353	0.0683095	0.379457	Brain_Frontal_Cortex_BA9
EUR-like	ENSG00000205959	4	RP11-689P11.2	8483997	rs1543246	T	A	0.616998	-0.366261	0.0505447	4.28396e-13	0.00397607	0.00718535	0.580018	0.448739	0.858822	Brain_Frontal_Cortex_BA9
EUR-like	ENSG00000237765	4	FAM200B	15683285	rs6815254	C	T	0.271523	-0.468297	0.0579713	6.57949e-16	0.00287336	0.00598695	0.631272	0.493732	0.879848	Brain_Frontal_Cortex_BA9
EUR-like	ENSG00000249506	4	ZEB2P1	16362309	rs7673302	A	G	0.289183	1.25366	0.122494	1.38923e-24	-0.000631665	0.00226133	0.779988	0.70791	0.946934	Brain_Frontal_Cortex_BA9
EUR-like	ENSG00000118579	4	MED28	17616254	rs4334752	T	C	0.602649	0.366565	0.0554159	3.72051e-11	0.0200013	0.00758495	0.00836489	0.370897	0.141867	Brain_Frontal_Cortex_BA9
EUR-like	ENSG00000163138	4	PACRGL	20697905	rs2322687	G	T	0.522075	-0.491113	0.0726756	1.40295e-11	-0.00153481	0.00512463	0.764561	0.73907	0.94166	Brain_Frontal_Cortex_BA9
EUR-like	ENSG00000249948	4	GBA3	22694537	rs28548658	G	C	0.145695	1.03969	0.108158	7.0684e-22	-0.00089601	0.00341257	0.792888	0.509513	0.949883	Brain_Frontal_Cortex_BA9
EUR-like	ENSG00000053900	4	ANAPC4	25378835	rs9654100	T	G	0.514349	-0.473115	0.0633137	7.86556e-14	-0.00545853	0.00535014	0.307605	0.519141	0.700671	Brain_Frontal_Cortex_BA9
EUR-like	ENSG00000240005	4	RP11-293A21.1	26861428	rs9790789	C	A	0.538631	-0.959279	0.0854512	3.03758e-29	-0.000945908	0.00263623	0.719736	0.0117079	0.922272	Brain_Frontal_Cortex_BA9
EUR-like	ENSG00000169299	4	PGM2	37828255	rs12512677	G	C	0.57947	-0.379593	0.0494742	1.68617e-14	-0.00274611	0.0067344	0.68344	0.465994	0.901481	Brain_Frontal_Cortex_BA9
EUR-like	ENSG00000231160	4	RP11-617D20.1	38614322	rs337626	C	T	0.149007	-0.650988	0.0876936	1.14117e-13	-0.00981601	0.00602338	0.103175	0.526347	0.472649	Brain_Frontal_Cortex_BA9
EUR-like	ENSG00000134962	4	KLB	39408473	rs17510142	A	G	0.204194	-0.960213	0.106934	2.72068e-19	0.00608389	0.00333308	0.0679547	0.841755	0.392469	Brain_Frontal_Cortex_BA9
EUR-like	ENSG00000163682	4	RPL9	39455744	rs1012352	T	G	0.696468	-0.672264	0.0471692	4.34477e-46	-0.00555438	0.00407345	0.172707	0.666267	0.576334	Brain_Frontal_Cortex_BA9
EUR-like	ENSG00000224097	4	RP11-472B18.1	39481875	rs11934814	T	C	0.338852	0.513811	0.0817755	3.3169e-10	0.002477	0.00512857	0.629109	0.170092	0.878925	Brain_Frontal_Cortex_BA9
EUR-like	ENSG00000177752	4	YIPF7	44624086	rs1898864	C	T	0.33223	0.598891	0.10109	3.13538e-09	-0.00992888	0.00468949	0.0342375	0.556179	0.288671	Brain_Frontal_Cortex_BA9
EUR-like	ENSG00000151806	4	GUF1	44680444	rs62305383	C	G	0.226269	-0.880713	0.080901	1.33975e-27	0.00992787	0.00350534	0.00462271	0.55935	0.10615	Brain_Frontal_Cortex_BA9
EUR-like	ENSG00000163281	4	GNPDA2	44684217	rs62305368	C	T	0.228477	0.568005	0.0699986	4.87727e-16	-0.015129	0.00556953	0.00659987	0.556835	0.126327	Brain_Frontal_Cortex_BA9
EUR-like	ENSG00000170448	4	NFXL1	47849257	rs6826122	G	C	0.97351	-1.46569	0.23159	2.4704e-10	-0.00138853	0.00569765	0.807462	0.516363	0.955747	Brain_Frontal_Cortex_BA9
EUR-like	ENSG00000198515	4	CNGA1	47937994	rs321645	G	A	0.249448	0.865027	0.106829	5.61752e-16	-0.00754443	0.00351772	0.0319772	0.414782	0.279065	Brain_Frontal_Cortex_BA9
EUR-like	ENSG00000248184	4	RP11-231C18.1	55199059	rs17084178	G	T	0.392936	0.548087	0.0924336	3.03822e-09	-0.00864909	0.00490863	0.0780662	0.431973	0.41399	Brain_Frontal_Cortex_BA9
EUR-like	ENSG00000196503	4	ARL9	57371509	rs10866437	G	A	0.47351	-0.40897	0.0670046	1.03697e-09	0.0064655	0.00637891	0.310786	0.0183979	0.703499	Brain_Frontal_Cortex_BA9
EUR-like	ENSG00000269949	4	RP11-738E22.3	57827093	rs66619445	C	A	0.272627	-0.749205	0.124859	1.96841e-09	0.00674619	0.00387515	0.081704	0.523783	0.425236	Brain_Frontal_Cortex_BA9
EUR-like	ENSG00000163453	4	IGFBP7	57896939	rs12506619	G	A	0.714128	0.319465	0.0407807	4.73569e-15	0.0123244	0.00901451	0.17157	0.445792	0.575627	Brain_Frontal_Cortex_BA9
EUR-like	ENSG00000156140	4	ADAMTS3	73146686	rs1518492	A	G	0.554084	-0.276524	0.0461756	2.11737e-09	0.000884501	0.00924045	0.923743	0.125144	0.984103	Brain_Frontal_Cortex_BA9
EUR-like	ENSG00000251185	4	RP11-542G1.1	76194278	rs13120698	A	G	0.576159	0.631888	0.102629	7.41378e-10	0.00794164	0.00422103	0.0599115	0.180311	0.380132	Brain_Frontal_Cortex_BA9
EUR-like	ENSG00000174792	4	C4orf26	76481258	rs72647457	A	G	0.197572	-0.632126	0.114774	3.63845e-08	-0.00600906	0.00504716	0.233818	0.350524	0.640665	Brain_Frontal_Cortex_BA9
EUR-like	ENSG00000138769	4	CDKL2	76503215	rs10033564	G	A	0.583885	-0.198911	0.0351764	1.56145e-08	0.0114373	0.0131163	0.383215	0.127842	0.75909	Brain_Frontal_Cortex_BA9
EUR-like	ENSG00000138744	4	NAAA	76831809	rs11931349	A	G	0.391832	0.715099	0.0807599	8.39634e-19	0.000921691	0.00357735	0.79668	0.685595	0.951823	Brain_Frontal_Cortex_BA9
EUR-like	ENSG00000189157	4	FAM47E	77135193	rs6823078	G	A	0.417219	-0.591552	0.0603202	1.05192e-22	0.0089875	0.00440144	0.041157	0.513024	0.322143	Brain_Frontal_Cortex_BA9
EUR-like	ENSG00000163749	4	CCDC158	77234154	rs62303278	A	G	0.268212	0.51481	0.0831276	5.90266e-10	0.00533999	0.00575369	0.353357	0.0303873	0.739019	Brain_Frontal_Cortex_BA9
EUR-like	ENSG00000138767	4	CNOT6L	78634541	rs11097900	A	G	0.871965	0.38918	0.0662166	4.16824e-09	-0.0391036	0.0112185	0.000490976	0.729445	0.0371505	Brain_Frontal_Cortex_BA9
EUR-like	ENSG00000163291	4	PAQR3	79808281	rs6534087	C	A	0.784768	-0.296722	0.0541895	4.35942e-08	0.0283231	0.0118375	0.0167267	0.404662	0.195875	Brain_Frontal_Cortex_BA9
EUR-like	ENSG00000251022	4	THAP9-AS1	83814162	rs13111599	G	A	0.732892	0.586387	0.0532475	3.32692e-28	0.00313268	0.00492949	0.525104	0.411006	0.82821	Brain_Frontal_Cortex_BA9
EUR-like	ENSG00000213608	4	SLC25A14P1	84398677	rs6535473	C	T	0.486755	0.581409	0.0978623	2.83129e-09	0.00198241	0.00435159	0.648707	0.864426	0.886347	Brain_Frontal_Cortex_BA9
EUR-like	ENSG00000180769	4	WDFY3-AS2	85887538	rs7675324	A	G	0.366446	0.229363	0.0330665	4.02184e-12	-0.00722073	0.0113386	0.524236	0.212735	0.827284	Brain_Frontal_Cortex_BA9
EUR-like	ENSG00000273389	4	RP13-514E23.2	86921480	rs12503695	C	G	0.219647	0.907668	0.0884506	1.04662e-24	0.00386278	0.0033798	0.253079	0.134696	0.660438	Brain_Frontal_Cortex_BA9
EUR-like	ENSG00000109339	4	MAPK10	86936276	rs10002407	T	G	0.198675	0.177609	0.0309912	9.98695e-09	-0.012486	0.0176831	0.480127	0.45981	0.80965	Brain_Frontal_Cortex_BA9
EUR-like	ENSG00000170509	4	HSD17B13	88224941	rs13130041	T	C	0.288079	0.970149	0.115822	5.46751e-17	0.0009891	0.00288477	0.731697	0.59549	0.923935	Brain_Frontal_Cortex_BA9
EUR-like	ENSG00000152583	4	SPARCL1	88394487	rs10020902	T	G	0.124724	-0.340089	0.0620192	4.16727e-08	0.00709509	0.0111886	0.525992	0.856534	0.828283	Brain_Frontal_Cortex_BA9
EUR-like	ENSG00000029559	4	IBSP	88720733	rs1054629	T	A	0.331126	0.67918	0.0894272	3.08315e-14	0.00857516	0.0040943	0.0362229	0.731537	0.298586	Brain_Frontal_Cortex_BA9
EUR-like	ENSG00000118762	4	PKD2	88928820	rs7655182	A	G	0.38521	-0.272773	0.0484882	1.84915e-08	-0.0133119	0.00998016	0.182258	0.537943	0.580199	Brain_Frontal_Cortex_BA9
EUR-like	ENSG00000246375	4	RP11-10L7.1	89206094	rs9637599	C	A	0.523179	0.997715	0.08662	1.06703e-30	-0.000600698	0.00254236	0.813219	0.388708	0.956861	Brain_Frontal_Cortex_BA9
EUR-like	ENSG00000138722	4	MMRN1	90800683	rs75943295	A	G	0.0286976	1.62047	0.202941	1.40588e-15	-0.00509565	0.00394919	0.196945	0.584332	0.602316	Brain_Frontal_Cortex_BA9
EUR-like	ENSG00000109270	4	LAMTOR3	100799493	rs11097679	T	A	0.230684	-0.369661	0.0438169	3.2698e-17	0.0308498	0.00891395	0.000538481	0.198318	0.0387575	Brain_Frontal_Cortex_BA9
EUR-like	ENSG00000248161	4	RP11-499E18.1	103339759	rs11097779	C	T	0.281457	-0.643326	0.0890706	5.09826e-13	-0.0100936	0.00451098	0.0252493	0.0723139	0.249414	Brain_Frontal_Cortex_BA9
EUR-like	ENSG00000138777	4	PPA2	106290234	rs12643660	G	T	0.39404	-0.309934	0.0494272	3.59868e-10	0.0153132	0.00876043	0.0804637	0.805883	0.421008	Brain_Frontal_Cortex_BA9
EUR-like	ENSG00000249465	4	RBMXP4	110267482	rs60879426	C	G	0.0397351	-1.14596	0.179426	1.69387e-10	0.000806979	0.00491794	0.869661	0.443085	0.964696	Brain_Frontal_Cortex_BA9
EUR-like	ENSG00000109534	4	GAR1	110736666	rs10365	G	C	0.642384	0.619725	0.0636417	2.08164e-22	-0.0052657	0.00427915	0.218492	0.0255589	0.6244	Brain_Frontal_Cortex_BA9
EUR-like	ENSG00000180245	4	RRH	110749150	rs7657133	G	A	0.860927	0.821748	0.136073	1.55066e-09	0.00272331	0.0044833	0.543563	0.144698	0.840772	Brain_Frontal_Cortex_BA9
EUR-like	ENSG00000138658	4	C4orf21	113460492	rs11730442	C	T	0.154525	0.488686	0.0795178	7.96531e-10	0.0047396	0.00748422	0.526551	0.641361	0.828495	Brain_Frontal_Cortex_BA9
EUR-like	ENSG00000234841	4	RP11-119H12.4	113747463	rs6829775	C	T	0.295806	0.619903	0.101741	1.10849e-09	-0.00196504	0.00447346	0.660468	0.472506	0.890065	Brain_Frontal_Cortex_BA9
EUR-like	ENSG00000269893	4	SNHG8	119199864	rs6847359	C	T	0.243929	-0.410628	0.0653723	3.35595e-10	-0.00356865	0.007193	0.619804	0.8257	0.876817	Brain_Frontal_Cortex_BA9
EUR-like	ENSG00000260404	4	RP11-384K6.6	119512928	rs35183273	G	A	0.38521	-0.476762	0.0551626	5.48309e-18	-0.000365939	0.00544071	0.946375	0.445095	0.990338	Brain_Frontal_Cortex_BA9
EUR-like	ENSG00000250412	4	KLHL2P1	120255484	rs6847075	T	A	0.280353	0.758914	0.0978441	8.7401e-15	0.00312703	0.00362001	0.387688	0.618849	0.75909	Brain_Frontal_Cortex_BA9
EUR-like	ENSG00000249244	4	RP11-548H18.2	120312986	rs6847075	T	A	0.280353	0.759188	0.0875927	4.42692e-18	0.0031259	0.00361423	0.387101	0.62852	0.75909	Brain_Frontal_Cortex_BA9
EUR-like	ENSG00000245958	4	RP11-33B1.1	120375946	rs6849171	A	G	0.278146	-1.01689	0.0872348	2.11531e-31	-0.00290235	0.0027136	0.284819	0.642521	0.687321	Brain_Frontal_Cortex_BA9
EUR-like	ENSG00000164111	4	ANXA5	122589110	rs13109053	A	G	0.289183	-0.375586	0.0396452	2.70145e-21	0.00964998	0.00743563	0.194355	0.606321	0.597439	Brain_Frontal_Cortex_BA9
EUR-like	ENSG00000138686	4	BBS7	122745595	rs13127488	G	A	0.320088	0.229978	0.0356432	1.10225e-10	0.0299324	0.012482	0.0164829	0.178355	0.194564	Brain_Frontal_Cortex_BA9
EUR-like	ENSG00000151470	4	C4orf33	130014472	rs1757929	G	A	0.661148	-0.502969	0.0689747	3.05203e-13	0.00113486	0.00529205	0.830199	0.309266	0.95909	Brain_Frontal_Cortex_BA9
EUR-like	ENSG00000251372	4	LINC00499	139230865	rs4863780	A	C	0.136865	0.940966	0.0842085	5.45182e-29	-0.00281356	0.00392928	0.473961	0.372413	0.80756	Brain_Frontal_Cortex_BA9
EUR-like	ENSG00000249381	4	LINC00500	139346677	rs4863780	A	C	0.136865	0.841555	0.120376	2.72808e-12	-0.00314592	0.00440744	0.475367	0.131566	0.80756	Brain_Frontal_Cortex_BA9
EUR-like	ENSG00000183090	4	FREM3	144498455	rs4835636	T	C	0.487859	0.273612	0.0403745	1.22826e-11	-0.00970425	0.00928913	0.296167	0.97907	0.694697	Brain_Frontal_Cortex_BA9
EUR-like	ENSG00000246448	4	RP13-578N3.3	144621410	rs7677044	A	G	0.435982	-0.537778	0.0900178	2.31325e-09	-0.00627011	0.00481189	0.192559	0.723105	0.595181	Brain_Frontal_Cortex_BA9
EUR-like	ENSG00000251600	4	RP11-673E1.1	144833484	rs10032963	C	G	0.652318	0.863218	0.0924955	1.03359e-20	0.00437282	0.003137	0.163333	0.705809	0.562909	Brain_Frontal_Cortex_BA9
EUR-like	ENSG00000059691	4	PET112	152591656	rs3919716	G	A	0.487859	-0.24993	0.0402827	5.49055e-10	-0.0168117	0.0104344	0.107141	0.000194712	0.475523	Brain_Frontal_Cortex_BA9
EUR-like	ENSG00000250538	4	RP11-92A5.2	156127681	rs13132330	A	C	0.0695364	1.25324	0.181083	4.49061e-12	0.000224554	0.00384963	0.953485	0.612039	0.991104	Brain_Frontal_Cortex_BA9
EUR-like	ENSG00000185149	4	NPY2R	156129781	rs13132330	A	C	0.0695364	0.789792	0.142713	3.12783e-08	0.000356322	0.0061087	0.953486	0.537975	0.991104	Brain_Frontal_Cortex_BA9
EUR-like	ENSG00000151790	4	TDO2	156775890	rs7684396	A	G	0.862031	0.516449	0.0748753	5.29419e-12	-0.000566981	0.00735926	0.938589	0.573634	0.988147	Brain_Frontal_Cortex_BA9
EUR-like	ENSG00000164125	4	FAM198B	159045626	rs112495463	T	C	0.119205	-0.465016	0.0824889	1.72718e-08	-0.00216044	0.00841068	0.79728	0.686642	0.952154	Brain_Frontal_Cortex_BA9
EUR-like	ENSG00000248429	4	RP11-597D13.9	159091904	rs6830702	T	C	0.845475	0.952641	0.0964598	5.28817e-23	-0.00272564	0.00369411	0.460615	0.486232	0.804632	Brain_Frontal_Cortex_BA9
EUR-like	ENSG00000171503	4	ETFDH	159593277	rs12640231	C	A	0.887417	0.477865	0.0729011	5.56501e-11	0.0125341	0.00793357	0.114133	0.460934	0.484348	Brain_Frontal_Cortex_BA9
EUR-like	ENSG00000273449	4	RP11-218F10.3	164450923	rs2028487	C	G	0.566225	-0.657485	0.0871239	4.46928e-14	0.00567615	0.00396044	0.151797	0.128213	0.543989	Brain_Frontal_Cortex_BA9
EUR-like	ENSG00000250486	4	FAM218A	165878100	rs11936657	C	T	0.285872	0.48643	0.0809488	1.86548e-09	-0.0062414	0.00575103	0.277803	0.811521	0.685916	Brain_Frontal_Cortex_BA9
EUR-like	ENSG00000164106	4	SCRG1	174305852	rs4695836	A	G	0.448124	0.513035	0.0526659	2.00954e-22	-0.0101228	0.00503476	0.0443685	0.060992	0.332313	Brain_Frontal_Cortex_BA9
EUR-like	ENSG00000248174	4	RP11-148L24.1	175015811	rs75632645	C	T	0.118102	1.41251	0.140206	7.16018e-24	0.00144158	0.00279772	0.606364	0.503381	0.86929	Brain_Frontal_Cortex_BA9
EUR-like	ENSG00000249106	4	RP11-806K15.1	176711458	rs78640136	G	A	0.0452539	-1.03974	0.18884	3.67226e-08	-0.0204245	0.00643698	0.00150873	0.042331	0.0664517	Brain_Frontal_Cortex_BA9
EUR-like	ENSG00000164122	4	ASB5	177134824	rs2046262	G	A	0.45585	0.455783	0.0825932	3.42081e-08	-0.000638425	0.00553978	0.908252	0.0702779	0.980194	Brain_Frontal_Cortex_BA9
EUR-like	ENSG00000038002	4	AGA	178351924	rs11131799	A	G	0.640177	0.587444	0.0591633	3.1075e-23	-3.35645e-05	0.00448263	0.994026	0.669229	0.998764	Brain_Frontal_Cortex_BA9
EUR-like	ENSG00000248197	4	LINC00290	181985242	rs10049849	C	T	0.580574	0.523597	0.0919994	1.26068e-08	-0.00258351	0.00486148	0.595124	0.226812	0.864278	Brain_Frontal_Cortex_BA9
EUR-like	ENSG00000129187	4	DCTD	183811213	rs76611930	T	C	0.0507726	0.727256	0.13194	3.54737e-08	-0.00216828	0.00738215	0.768973	0.802246	0.943551	Brain_Frontal_Cortex_BA9
EUR-like	ENSG00000271538	4	RP11-326I11.4	185427614	rs6552789	C	T	0.65011	-0.578655	0.0792567	2.8558e-13	0.00283327	0.00473599	0.549679	0.889912	0.842759	Brain_Frontal_Cortex_BA9
EUR-like	ENSG00000164306	4	PRIMPOL	185570767	rs10034861	T	C	0.130243	0.540841	0.0939207	8.48734e-09	0.01583	0.00746797	0.0340293	0.612463	0.288564	Brain_Frontal_Cortex_BA9
EUR-like	ENSG00000164323	4	KIAA1430	186080819	rs4862516	A	T	0.442605	-0.270261	0.0403184	2.0396e-11	0.0160168	0.00967409	0.0977944	0.533766	0.465613	Brain_Frontal_Cortex_BA9
EUR-like	ENSG00000109771	4	LRP2BP	186285032	rs6815168	C	T	0.084989	-0.833389	0.105995	3.76548e-15	-0.00129946	0.00569409	0.819481	0.865056	0.957994	Brain_Frontal_Cortex_BA9
EUR-like	ENSG00000109775	4	UFSP2	186320694	rs2289720	A	G	0.746137	0.750014	0.0761035	6.50955e-23	-0.000757909	0.00379565	0.841732	0.847988	0.960493	Brain_Frontal_Cortex_BA9
EUR-like	ENSG00000168491	4	CCDC110	186366336	rs9999033	A	G	0.171082	0.455386	0.0678734	1.95499e-11	-0.00250158	0.00725342	0.730182	0.630158	0.923386	Brain_Frontal_Cortex_BA9
EUR-like	ENSG00000109794	4	FAM149A	187025573	rs4861705	A	G	0.594923	0.47039	0.0575467	2.98173e-16	-0.00753564	0.0055466	0.174272	0.016239	0.577009	Brain_Frontal_Cortex_BA9
EUR-like	ENSG00000250327	4	RP11-173M11.2	187079050	rs4862649	G	C	0.45585	0.490526	0.0876354	2.1765e-08	0.00231212	0.00521381	0.657432	0.415792	0.890065	Brain_Frontal_Cortex_BA9
EUR-like	ENSG00000145476	4	CYP4V2	187112674	rs2292426	G	A	0.651214	-0.319214	0.0444714	7.07578e-13	0.00397949	0.00830381	0.631771	0.636244	0.879848	Brain_Frontal_Cortex_BA9
EUR-like	ENSG00000164344	4	KLKB1	187130133	rs62350518	T	C	0.178808	0.644128	0.100211	1.29523e-10	0.00350833	0.00520752	0.500499	0.897778	0.81691	Brain_Frontal_Cortex_BA9
EUR-like	ENSG00000088926	4	F11	187187099	rs3822055	C	T	0.781457	-0.734445	0.119531	8.02629e-10	0.00336187	0.00431604	0.436023	0.727994	0.786347	Brain_Frontal_Cortex_BA9
EUR-like	ENSG00000245685	4	AF146191.4	190701490	rs4145516	A	G	0.318985	0.776832	0.12284	2.54952e-10	0.00361568	0.0037345	0.332954	0.436056	0.721247	Brain_Frontal_Cortex_BA9
EUR-like	ENSG00000164366	5	CCDC127	196986	rs13474	C	G	0.126932	0.522242	0.0810481	1.1667e-10	0.00838369	0.00750413	0.263905	0.293557	0.670973	Brain_Frontal_Cortex_BA9
EUR-like	ENSG00000063438	5	AHRR	304291	rs9654453	C	T	0.12362	0.730697	0.0980287	9.0615e-14	-0.0124995	0.00540482	0.0207416	0.134049	0.223631	Brain_Frontal_Cortex_BA9
EUR-like	ENSG00000221990	5	C5orf55	441645	rs10078	T	G	0.790287	0.607701	0.0781067	7.23e-15	0.0023296	0.00505035	0.644602	0.902316	0.886347	Brain_Frontal_Cortex_BA9
EUR-like	ENSG00000180104	5	EXOC3	443273	rs957791	T	C	0.462472	-0.624972	0.0661421	3.42301e-21	-0.00249563	0.00401456	0.534176	0.916422	0.834933	Brain_Frontal_Cortex_BA9
EUR-like	ENSG00000225138	5	CTD-2228K2.7	473351	rs9313086	G	T	0.681015	1.14021	0.0930594	1.62893e-34	0.000517989	0.00235107	0.825622	0.988762	0.95909	Brain_Frontal_Cortex_BA9
EUR-like	ENSG00000066230	5	SLC9A3	473425	rs9313086	G	T	0.681015	0.876228	0.0840087	1.80488e-25	0.000674044	0.00305957	0.825632	0.986879	0.95909	Brain_Frontal_Cortex_BA9
EUR-like	ENSG00000272347	5	RP11-43F13.4	1005154	rs11743637	A	G	0.472406	-0.586841	0.089523	5.55686e-11	0.0132323	0.00474617	0.00530342	0.579487	0.114236	Brain_Frontal_Cortex_BA9
EUR-like	ENSG00000145506	5	NKD2	1008944	rs62329235	C	T	0.47351	-0.46356	0.0671612	5.12028e-12	0.0156618	0.00588909	0.00782653	0.613523	0.137477	Brain_Frontal_Cortex_BA9
EUR-like	ENSG00000250584	5	RP11-325I22.2	1363697	rs4975544	A	G	0.300221	-0.3137	0.0571176	3.97e-08	0.0150668	0.00929997	0.105212	0.793871	0.473226	Brain_Frontal_Cortex_BA9
EUR-like	ENSG00000188002	5	RP11-43F13.1	1599035	rs11955318	G	A	0.384106	-1.17135	0.0835115	1.0775e-44	0.000207679	0.00220679	0.925023	0.461529	0.9844	Brain_Frontal_Cortex_BA9
EUR-like	ENSG00000250490	5	CTD-2324F15.2	6310554	rs4592	A	G	0.516556	0.529843	0.0858973	6.90161e-10	0.00155734	0.00474116	0.742555	0.337699	0.930493	Brain_Frontal_Cortex_BA9
EUR-like	ENSG00000133398	5	MED10	6371994	rs4592	A	G	0.516556	-0.286115	0.0470227	1.16769e-09	-0.00288396	0.00878029	0.742565	0.124802	0.930493	Brain_Frontal_Cortex_BA9
EUR-like	ENSG00000037474	5	NSUN2	6599352	rs2303711	C	T	0.666667	-0.884569	0.0638604	1.24397e-43	-0.00461502	0.0030737	0.133239	0.479287	0.512225	Brain_Frontal_Cortex_BA9
EUR-like	ENSG00000250060	5	RP11-332J15.2	6868672	rs275430	G	A	0.573951	0.635077	0.0946504	1.95009e-11	-0.00264658	0.00404537	0.512966	0.246737	0.820422	Brain_Frontal_Cortex_BA9
EUR-like	ENSG00000124275	5	MTRR	7851299	rs1801394	G	A	0.550773	-0.497391	0.0589625	3.29172e-17	0.00107189	0.005055	0.832071	0.189636	0.95909	Brain_Frontal_Cortex_BA9
EUR-like	ENSG00000250786	5	SNHG18	9546312	rs59758866	G	C	0.301325	-0.604881	0.0751317	8.21621e-16	0.0032994	0.00464153	0.477182	0.55867	0.80836	Brain_Frontal_Cortex_BA9
EUR-like	ENSG00000271980	5	CTD-2256P15.4	10264709	rs3843011	C	G	0.675497	0.704084	0.107412	5.56401e-11	-0.00133138	0.00385666	0.729933	0.597301	0.923386	Brain_Frontal_Cortex_BA9
EUR-like	ENSG00000112977	5	DAP	10679342	rs11740244	G	C	0.746137	-0.249377	0.0426238	4.89654e-09	0.000710938	0.0118431	0.952132	0.668445	0.991104	Brain_Frontal_Cortex_BA9
EUR-like	ENSG00000251423	5	CTB-51A17.1	13860447	rs10053458	A	G	0.193157	0.539492	0.0728442	1.30056e-13	0.000871634	0.00596131	0.883752	0.250825	0.971394	Brain_Frontal_Cortex_BA9
EUR-like	ENSG00000248150	5	RP1-167G20.1	16373470	rs17650129	T	G	0.258278	0.748498	0.106135	1.75979e-12	-0.00467947	0.00395447	0.236676	0.659491	0.644903	Brain_Frontal_Cortex_BA9
EUR-like	ENSG00000271892	5	CTD-2228A4.1	17107469	rs632754	A	G	0.316777	0.761433	0.0702401	2.21408e-27	-0.00556117	0.00357278	0.119581	0.868675	0.490114	Brain_Frontal_Cortex_BA9
EUR-like	ENSG00000248455	5	RP11-321E2.3	17404128	rs17626779	C	G	0.218543	-0.537977	0.0663885	5.34159e-16	-0.00706367	0.00561437	0.208341	0.0414854	0.613182	Brain_Frontal_Cortex_BA9
EUR-like	ENSG00000249937	5	RP11-454P21.1	17684693	rs971715	A	G	0.275938	0.66968	0.106918	3.76414e-10	-0.00242523	0.00417245	0.561073	0.791089	0.849194	Brain_Frontal_Cortex_BA9
EUR-like	ENSG00000183666	5	GUSBP1	21341942	rs35915996	T	C	0.109272	1.60881	0.173114	1.49522e-20	-0.00698088	0.00245397	0.00444494	0.0725857	0.104848	Brain_Frontal_Cortex_BA9
EUR-like	ENSG00000249572	5	CTD-2203K17.1	33424131	rs78347783	A	G	0.237307	-0.803914	0.111929	6.8521e-13	0.00258578	0.00370411	0.485126	0.331342	0.812439	Brain_Frontal_Cortex_BA9
EUR-like	ENSG00000242110	5	AMACR	33986283	rs10941112	T	C	0.55298	0.846921	0.0586532	2.92053e-47	-0.00472033	0.0029687	0.111827	0.868633	0.479654	Brain_Frontal_Cortex_BA9
EUR-like	ENSG00000082196	5	C1QTNF3	34019553	rs253201	C	G	0.142384	0.483289	0.0874038	3.21363e-08	0.00343608	0.00747391	0.645701	0.651862	0.886347	Brain_Frontal_Cortex_BA9
EUR-like	ENSG00000168724	5	DNAJC21	34929698	rs6898640	T	C	0.218543	0.388166	0.0668718	6.45083e-09	0.00486261	0.00802644	0.544632	0.288913	0.84147	Brain_Frontal_Cortex_BA9
EUR-like	ENSG00000152582	5	SPEF2	35617946	rs10941257	A	G	0.6766	-0.426693	0.0483761	1.1413e-18	0.011671	0.00635031	0.0660817	0.308328	0.389236	Brain_Frontal_Cortex_BA9
EUR-like	ENSG00000172244	5	C5orf34	43486803	rs13360902	C	G	0.497792	0.348702	0.0634732	3.93621e-08	-0.0207155	0.00810814	0.0106217	0.242534	0.159922	Brain_Frontal_Cortex_BA9
EUR-like	ENSG00000247796	5	CTD-2366F13.1	52405672	rs62359378	A	G	0.348786	0.514899	0.0709366	3.9118e-13	-0.00451575	0.00520665	0.385775	0.99101	0.75909	Brain_Frontal_Cortex_BA9
EUR-like	ENSG00000152669	5	CCNO	54526980	rs334877	C	T	0.118102	-0.6007	0.0742439	5.92273e-16	0.0119985	0.00669669	0.0731788	0.540875	0.405082	Brain_Frontal_Cortex_BA9
EUR-like	ENSG00000177058	5	SLC38A9	54921673	rs73127619	C	T	0.0275938	-0.908208	0.151055	1.82748e-09	0.0169652	0.00996464	0.0886535	0.188643	0.443758	Brain_Frontal_Cortex_BA9
EUR-like	ENSG00000155542	5	SETD9	56205087	rs185220	G	A	0.828918	0.969244	0.081567	1.45416e-32	0.00597296	0.00358362	0.0955666	0.34485	0.462323	Brain_Frontal_Cortex_BA9
EUR-like	ENSG00000152931	5	PART1	59783540	rs79433168	T	C	0.0242826	0.716103	0.0886929	6.80546e-16	0.00799515	0.0107968	0.458989	0.680498	0.803843	Brain_Frontal_Cortex_BA9
EUR-like	ENSG00000123219	5	CENPK	64813593	rs72764486	A	G	0.318985	0.645678	0.0936918	5.5204e-12	0.000694309	0.00416277	0.867535	0.152067	0.964696	Brain_Frontal_Cortex_BA9
EUR-like	ENSG00000113593	5	PPWD1	64859063	rs28084	G	A	0.368653	-0.360423	0.0602927	2.26048e-09	0.0136073	0.00750671	0.0698801	0.653611	0.398871	Brain_Frontal_Cortex_BA9
EUR-like	ENSG00000250138	5	RP11-848G14.5	68927790	rs28703202	A	G	0.0673289	1.05829	0.185353	1.13239e-08	0.000330569	0.00560992	0.953011	0.756852	0.991104	Brain_Frontal_Cortex_BA9
EUR-like	ENSG00000205572	5	SERF1B	69321074	rs28409706	T	C	0.750552	0.479851	0.0869789	3.45096e-08	0.00397037	0.00651489	0.54224	0.0156351	0.839533	Brain_Frontal_Cortex_BA9
EUR-like	ENSG00000226259	5	GTF2H2B	69711179	rs4704164	G	C	0.634658	-0.87066	0.0989849	1.41927e-18	-0.00238815	0.00305745	0.434749	0.470898	0.785155	Brain_Frontal_Cortex_BA9
EUR-like	ENSG00000172058	5	SERF1A	70196492	rs28409706	T	C	0.750552	-1.13912	0.0994266	2.17166e-30	-0.00167251	0.00273149	0.540335	0.538096	0.838256	Brain_Frontal_Cortex_BA9
EUR-like	ENSG00000145736	5	GTF2H2	70330784	rs28478097	G	C	0.583885	-0.755943	0.0982768	1.44881e-14	-0.00176825	0.00363358	0.626513	0.936331	0.878925	Brain_Frontal_Cortex_BA9
EUR-like	ENSG00000230847	5	RP11-195E2.1	70370052	rs28478097	G	C	0.583885	-0.713763	0.0859199	9.79014e-17	-0.00187274	0.00384721	0.626414	0.735739	0.878925	Brain_Frontal_Cortex_BA9
EUR-like	ENSG00000131711	5	MAP1B	71403061	rs72761109	T	C	0.269316	0.229749	0.0381316	1.68948e-09	-0.0202244	0.012523	0.106316	0.298946	0.475363	Brain_Frontal_Cortex_BA9
EUR-like	ENSG00000113048	5	MRPS27	71515236	rs6831	G	A	0.611479	-0.446495	0.044985	3.22769e-23	0.0168933	0.00610719	0.00567264	0.273152	0.118327	Brain_Frontal_Cortex_BA9
EUR-like	ENSG00000164338	5	UTP15	72861268	rs343112	T	C	0.240618	-0.578197	0.084115	6.2477e-12	0.00939261	0.00532126	0.0775452	0.700094	0.413061	Brain_Frontal_Cortex_BA9
EUR-like	ENSG00000049860	5	HEXB	73935848	rs820843	T	C	0.715232	-0.276682	0.0504563	4.16776e-08	0.00900374	0.0109383	0.410428	0.10664	0.772924	Brain_Frontal_Cortex_BA9
EUR-like	ENSG00000164347	5	GFM2	74017029	rs12187244	C	T	0.233996	-0.441153	0.0639563	5.28405e-12	0.00205971	0.00666699	0.757366	0.813687	0.939465	Brain_Frontal_Cortex_BA9
EUR-like	ENSG00000164346	5	NSA2	74062817	rs6870806	C	G	0.121413	1.32909	0.0990039	4.33791e-41	0.000498271	0.00287066	0.8622	0.0500025	0.963815	Brain_Frontal_Cortex_BA9
EUR-like	ENSG00000122012	5	SV2C	75378997	rs10050813	A	C	0.174393	0.408823	0.0712681	9.67055e-09	-0.00387845	0.00788001	0.622586	0.450497	0.878925	Brain_Frontal_Cortex_BA9
EUR-like	ENSG00000164251	5	F2RL1	76114758	rs2242995	C	G	0.547461	-0.587874	0.0746061	3.28144e-15	0.00191603	0.00428932	0.655094	0.880351	0.890064	Brain_Frontal_Cortex_BA9
EUR-like	ENSG00000164253	5	WDR41	76721795	rs3797632	G	A	0.0640177	0.818051	0.130349	3.47704e-10	-0.010648	0.0064489	0.0987115	0.818025	0.466273	Brain_Frontal_Cortex_BA9
EUR-like	ENSG00000113273	5	ARSB	78073032	rs3098680	A	T	0.656733	-0.530951	0.0702526	4.10136e-14	0.00237945	0.00497325	0.63233	0.312873	0.880191	Brain_Frontal_Cortex_BA9
EUR-like	ENSG00000145692	5	BHMT	78407602	rs7700970	T	C	0.282561	-0.53986	0.0795229	1.13118e-11	-0.00248147	0.00519748	0.633052	0.487645	0.880212	Brain_Frontal_Cortex_BA9
EUR-like	ENSG00000228716	5	DHFR	79922047	rs1650706	C	T	0.271523	-0.960662	0.0894339	6.49202e-27	-0.00565699	0.00297628	0.0573423	0.0469259	0.374502	Brain_Frontal_Cortex_BA9
EUR-like	ENSG00000247572	5	CKMT2-AS1	80499903	rs60488995	G	A	0.213024	0.941584	0.105079	3.22495e-19	0.000716854	0.00332853	0.829482	0.51395	0.95909	Brain_Frontal_Cortex_BA9
EUR-like	ENSG00000248794	5	CTD-2248H3.1	80538149	rs4704712	C	T	0.216336	0.948719	0.121832	6.85545e-15	0.0005521	0.00324849	0.865045	0.412717	0.964696	Brain_Frontal_Cortex_BA9
EUR-like	ENSG00000152348	5	ATG10	81267844	rs111549985	G	C	0.262693	0.948261	0.100995	6.04566e-21	-0.00196651	0.00307157	0.522024	0.194189	0.825558	Brain_Frontal_Cortex_BA9
EUR-like	ENSG00000186468	5	RPS23	81569177	rs111772743	T	C	0.316777	-0.777577	0.0660031	4.89533e-32	0.00558079	0.00354738	0.115669	0.256391	0.485625	Brain_Frontal_Cortex_BA9
EUR-like	ENSG00000205464	5	ATP6AP1L	81575281	rs226206	A	C	0.682119	-0.821586	0.077352	2.3699e-26	-0.00511757	0.0033763	0.129587	0.329901	0.506455	Brain_Frontal_Cortex_BA9
EUR-like	ENSG00000249664	5	CTD-2227C6.2	82308104	rs2075685	T	G	0.46468	0.783505	0.0991921	2.81451e-15	0.00185014	0.00320901	0.564246	0.155464	0.850965	Brain_Frontal_Cortex_BA9
EUR-like	ENSG00000174695	5	TMEM167A	82348665	rs27363	C	T	0.406181	-0.262719	0.0433729	1.38498e-09	-0.00558653	0.00971358	0.565206	0.333444	0.850965	Brain_Frontal_Cortex_BA9
EUR-like	ENSG00000247828	5	TMEM161B-AS1	87564712	rs78909929	G	A	0.227373	0.691556	0.0665487	2.70409e-25	-0.000982293	0.00416716	0.813648	0.108117	0.956985	Brain_Frontal_Cortex_BA9
EUR-like	ENSG00000271904	5	CTC-498M16.4	87729709	rs6884773	G	A	0.242826	0.636675	0.0905878	2.0912e-12	0.0144934	0.00504249	0.00404972	0.0876619	0.100958	Brain_Frontal_Cortex_BA9
EUR-like	ENSG00000243806	5	CTC-484P3.1	94161666	rs152286	A	G	0.886313	-0.936582	0.108649	6.67834e-18	-0.00483653	0.00427275	0.257656	0.038239	0.664309	Brain_Frontal_Cortex_BA9
EUR-like	ENSG00000153113	5	CAST	95860971	rs4267886	C	T	0.168874	0.378783	0.0584699	9.27889e-11	-0.00488321	0.00913036	0.592765	0.874926	0.863401	Brain_Frontal_Cortex_BA9
EUR-like	ENSG00000164307	5	ERAP1	96096521	rs27039	A	G	0.589404	-0.586469	0.0721966	4.5397e-16	-0.00263979	0.00430834	0.540064	0.151443	0.838256	Brain_Frontal_Cortex_BA9
EUR-like	ENSG00000164308	5	ERAP2	96211643	rs2927608	A	G	0.392936	1.05762	0.0680676	1.92517e-54	-0.00241336	0.00239365	0.313342	0.381635	0.705503	Brain_Frontal_Cortex_BA9
EUR-like	ENSG00000173930	5	SLCO4C1	101569690	rs6895200	G	A	0.665563	0.36654	0.0659664	2.75296e-08	-0.0100911	0.00738241	0.171654	0.019145	0.575627	Brain_Frontal_Cortex_BA9
EUR-like	ENSG00000175749	5	EIF3KP1	102368080	rs158402	A	G	0.270419	0.756663	0.119664	2.56191e-10	-0.00564483	0.00371925	0.129082	0.0266325	0.505988	Brain_Frontal_Cortex_BA9
EUR-like	ENSG00000112874	5	NUDT12	102884556	rs71586376	G	A	0.162252	-0.625741	0.0856431	2.74443e-13	-0.00226773	0.00543689	0.676605	0.731158	0.899397	Brain_Frontal_Cortex_BA9
EUR-like	ENSG00000145777	5	TSLP	110405760	rs2289277	G	C	0.441501	-0.477948	0.0806777	3.13894e-09	0.00286385	0.00531123	0.589745	0.925611	0.862834	Brain_Frontal_Cortex_BA9
EUR-like	ENSG00000153037	5	SRP19	112196919	rs173466	C	T	0.366446	-0.21996	0.036744	2.14679e-09	0.00585123	0.0119584	0.62463	0.774537	0.878925	Brain_Frontal_Cortex_BA9
EUR-like	ENSG00000164241	5	C5orf63	126378250	rs3915633	A	G	0.157837	-0.500418	0.0740982	1.44375e-11	0.00146377	0.00505791	0.772274	0.758695	0.943657	Brain_Frontal_Cortex_BA9
EUR-like	ENSG00000245937	5	CTC-228N24.3	127276118	rs72794401	T	C	0.218543	0.393653	0.064925	1.33442e-09	-0.0133731	0.00806405	0.0972452	0.639655	0.464354	Brain_Frontal_Cortex_BA9
EUR-like	ENSG00000113396	5	SLC27A6	127873706	rs6859755	T	C	0.671082	0.578143	0.102287	1.58422e-08	-0.00988173	0.00498685	0.0475286	0.781409	0.339783	Brain_Frontal_Cortex_BA9
EUR-like	ENSG00000248610	5	HSPA8P4	129475724	rs74531611	T	G	0.0529801	-1.1098	0.185303	2.10976e-09	0.00775781	0.00495205	0.117211	0.365832	0.485625	Brain_Frontal_Cortex_BA9
EUR-like	ENSG00000131435	5	PDLIM4	131593364	rs162904	C	T	0.65011	-0.370001	0.0543345	9.78087e-12	-0.0150026	0.00743514	0.0436119	0.824049	0.328313	Brain_Frontal_Cortex_BA9
EUR-like	ENSG00000233006	5	AC034220.3	131646978	rs441969	A	G	0.598234	0.906984	0.0790911	1.9194e-30	0.00304516	0.00284773	0.284922	0.187346	0.687321	Brain_Frontal_Cortex_BA9
EUR-like	ENSG00000197536	5	C5orf56	131746328	rs2070721	G	T	0.417219	-0.448768	0.0631602	1.2012e-12	0.0100887	0.00581008	0.0824894	0.098767	0.425604	Brain_Frontal_Cortex_BA9
EUR-like	ENSG00000113522	5	RAD50	131891711	rs137884604	T	C	0.00441501	-1.1136	0.168332	3.70349e-11	0.00196896	0.0111898	0.860326	0.83185	0.96357	Brain_Frontal_Cortex_BA9
EUR-like	ENSG00000237190	5	CDKN2AIPNL	133737778	rs62381376	T	C	0.0286976	0.553243	0.0757754	2.85451e-13	0.0135211	0.012606	0.283454	0.185436	0.687321	Brain_Frontal_Cortex_BA9
EUR-like	ENSG00000164615	5	CAMLG	134074191	rs12657663	A	G	0.0949227	1.26305	0.102368	5.63299e-35	0.0059021	0.00331996	0.0754428	0.0405675	0.409462	Brain_Frontal_Cortex_BA9
EUR-like	ENSG00000270021	5	CTC-203F4.2	134734970	rs2219769	T	A	0.953642	1.10831	0.135987	3.63644e-16	0.0114569	0.00579216	0.0479288	0.595341	0.340814	Brain_Frontal_Cortex_BA9
EUR-like	ENSG00000112981	5	NME5	137450866	rs17637720	G	T	0.01766	-1.21651	0.158876	1.9039e-14	0.0152438	0.00730123	0.0368125	0.548039	0.300093	Brain_Frontal_Cortex_BA9
EUR-like	ENSG00000253404	5	AC034243.1	138080123	rs160403	C	T	0.312362	0.85848	0.0928909	2.42373e-20	-0.0111495	0.00338543	0.00098996	0.123984	0.0543974	Brain_Frontal_Cortex_BA9
EUR-like	ENSG00000120725	5	SIL1	138282409	rs10038162	A	G	0.310155	0.45072	0.0739007	1.06735e-09	-0.0220322	0.0070582	0.0017993	0.407411	0.0694925	Brain_Frontal_Cortex_BA9
EUR-like	ENSG00000228672	5	PROB1	138727635	rs11748963	C	T	0.286976	-0.479816	0.0707203	1.16326e-11	-0.00450892	0.00590447	0.445078	0.00718502	0.791277	Brain_Frontal_Cortex_BA9
EUR-like	ENSG00000213523	5	SRA1	139916925	rs250431	A	G	0.699779	0.363521	0.0554721	5.6308e-11	0.00283477	0.00745791	0.70387	0.184763	0.911417	Brain_Frontal_Cortex_BA9
EUR-like	ENSG00000204961	5	PCDHA9	140227048	rs155803	T	C	0.354305	0.527713	0.0873452	1.52504e-09	0.00243813	0.00503514	0.628228	0.263746	0.878925	Brain_Frontal_Cortex_BA9
EUR-like	ENSG00000250120	5	PCDHA10	140235595	rs10050455	G	A	0.528698	-0.464395	0.0846147	4.05714e-08	-0.00800588	0.0056084	0.153442	0.687994	0.545575	Brain_Frontal_Cortex_BA9
EUR-like	ENSG00000239389	5	PCDHA13	140261793	rs251381	G	A	0.647903	-0.787914	0.087993	3.41958e-19	0.00106767	0.00336799	0.751241	0.146551	0.935406	Brain_Frontal_Cortex_BA9
EUR-like	ENSG00000120322	5	PCDHB8	140557371	rs643918	G	C	0.217439	0.926338	0.109707	3.07428e-17	0.000543194	0.00324793	0.867179	0.636761	0.964696	Brain_Frontal_Cortex_BA9
EUR-like	ENSG00000204909	5	SPINK9	147700766	rs6580548	T	C	0.232892	0.844448	0.0990123	1.47976e-17	0.000600892	0.00341055	0.860148	0.637699	0.96357	Brain_Frontal_Cortex_BA9
EUR-like	ENSG00000173210	5	ABLIM3	148521046	rs13171669	G	A	0.416115	-0.462985	0.0759946	1.11272e-09	0.0096647	0.00576371	0.0935779	0.669361	0.457957	Brain_Frontal_Cortex_BA9
EUR-like	ENSG00000164284	5	GRPEL2	148724993	rs783779	C	G	0.481236	0.281707	0.0513223	4.0426e-08	0.0079801	0.00902323	0.376484	0.540827	0.754757	Brain_Frontal_Cortex_BA9
EUR-like	ENSG00000164296	5	TIGD6	149372681	rs170037	T	C	0.57947	0.497218	0.0802247	5.72506e-10	-0.00555952	0.00527684	0.29208	0.1963	0.694307	Brain_Frontal_Cortex_BA9
EUR-like	ENSG00000164587	5	RPS14	149822753	rs10447222	G	A	0.315673	-0.199144	0.0330967	1.77649e-09	-0.00798725	0.0138823	0.56505	0.0793007	0.850965	Brain_Frontal_Cortex_BA9
EUR-like	ENSG00000254333	5	CTC-367J11.1	149855094	rs3846703	T	C	0.0562914	1.34865	0.189095	9.88249e-13	-5.77664e-06	0.00375113	0.998771	0.8461	0.999704	Brain_Frontal_Cortex_BA9
EUR-like	ENSG00000197083	5	ZNF300P1	150310207	rs12659118	C	T	0.0993377	1.11699	0.132248	3.01005e-17	-0.00061445	0.0040048	0.87806	0.878278	0.968668	Brain_Frontal_Cortex_BA9
EUR-like	ENSG00000260581	5	CTB-113P19.4	151031836	rs357618	G	A	0.396247	0.480459	0.0580051	1.20059e-16	-0.00382516	0.0054174	0.480135	0.100753	0.80965	Brain_Frontal_Cortex_BA9
EUR-like	ENSG00000213433	5	RP11-54C4.1	151145420	rs12653926	A	C	0.210817	-0.687164	0.0873092	3.53323e-15	-0.00139608	0.00427975	0.744269	0.684051	0.931441	Brain_Frontal_Cortex_BA9
EUR-like	ENSG00000132911	5	NMUR2	151771093	rs72793415	C	T	0.171082	-1.02127	0.123051	1.04518e-16	0.00451286	0.00319958	0.158406	0.926199	0.552549	Brain_Frontal_Cortex_BA9
EUR-like	ENSG00000251405	5	CTB-109A12.1	156789623	rs11134788	C	A	0.104857	0.740009	0.112996	5.79235e-11	0.00655283	0.00566309	0.247226	0.602382	0.657266	Brain_Frontal_Cortex_BA9
EUR-like	ENSG00000113272	5	THG1L	157158205	rs2270818	A	C	0.155629	0.769408	0.122972	3.92989e-10	0.00391447	0.00456877	0.391561	0.742987	0.760314	Brain_Frontal_Cortex_BA9
EUR-like	ENSG00000118322	5	ATP10B	159990127	rs13154148	G	A	0.843267	-0.483602	0.0525944	3.7524e-20	-0.00426281	0.00685427	0.533994	0.39618	0.834933	Brain_Frontal_Cortex_BA9
EUR-like	ENSG00000170584	5	NUDCD2	162873532	rs67476136	A	C	0.273731	-0.295911	0.0532946	2.81836e-08	0.00544019	0.00988749	0.582176	0.306443	0.85986	Brain_Frontal_Cortex_BA9
EUR-like	ENSG00000188573	5	FBLL1	167956121	rs13160345	G	C	0.157837	0.370642	0.0522621	1.32204e-12	0.0225084	0.00966678	0.0198896	0.977606	0.21964	Brain_Frontal_Cortex_BA9
EUR-like	ENSG00000113734	5	BNIP1	172571445	rs72816171	T	G	0.093819	-0.7073	0.0991371	9.7096e-13	-0.0153859	0.00573834	0.00733491	0.113063	0.133613	Brain_Frontal_Cortex_BA9
EUR-like	ENSG00000253955	5	CTB-33O18.3	173006646	rs4868294	G	C	0.362031	0.51578	0.0916559	1.82996e-08	-0.000900937	0.00514684	0.861043	0.786501	0.963571	Brain_Frontal_Cortex_BA9
EUR-like	ENSG00000051596	5	THOC3	175344876	rs7735794	A	G	0.211921	0.725266	0.0744664	2.04551e-22	-0.00469227	0.00438319	0.284387	0.273512	0.687321	Brain_Frontal_Cortex_BA9
EUR-like	ENSG00000248469	5	RP11-826N14.2	175476681	rs149328021	T	C	0.102649	-0.999389	0.115556	5.2172e-18	-0.00187081	0.00452924	0.679569	0.676361	0.900902	Brain_Frontal_Cortex_BA9
EUR-like	ENSG00000251623	5	RP11-826N14.4	175564160	rs6556237	T	G	0.374172	0.529541	0.0900218	4.04454e-09	-0.00435975	0.00511696	0.394203	0.238973	0.760314	Brain_Frontal_Cortex_BA9
EUR-like	ENSG00000160867	5	FGFR4	176513887	rs11746443	A	G	0.282561	-0.473273	0.0860942	3.85969e-08	0.0151162	0.00659065	0.0218141	0.386973	0.227468	Brain_Frontal_Cortex_BA9
EUR-like	ENSG00000213347	5	MXD3	176728462	rs11952102	A	G	0.751656	-0.420018	0.0634329	3.5569e-11	0.00739559	0.00692062	0.285236	0.462637	0.687321	Brain_Frontal_Cortex_BA9
EUR-like	ENSG00000169220	5	RGS14	176784838	rs10051765	C	T	0.350993	-0.32278	0.0487973	3.7229e-11	0.021502	0.00882049	0.0147797	0.287924	0.183256	Brain_Frontal_Cortex_BA9
EUR-like	ENSG00000146067	5	FAM193B	176946789	rs1990910	A	G	0.490066	-0.239023	0.043264	3.29952e-08	-0.0171357	0.0108979	0.11586	0.490847	0.485625	Brain_Frontal_Cortex_BA9
EUR-like	ENSG00000249849	5	RP11-1101H11.1	177109295	rs11249686	G	A	0.551876	0.813778	0.100101	4.30805e-16	-0.00110008	0.00316009	0.727753	0.17141	0.923386	Brain_Frontal_Cortex_BA9
EUR-like	ENSG00000170074	5	FAM153A	177134982	rs11249686	G	A	0.551876	0.818481	0.0621361	1.26516e-39	-0.00109376	0.00314015	0.727604	0.0843457	0.923386	Brain_Frontal_Cortex_BA9
EUR-like	ENSG00000249109	5	RP11-1026M7.2	177209198	rs11249686	G	A	0.551876	0.977918	0.0939142	2.16544e-25	-0.000915434	0.00262874	0.727659	0.0916259	0.923386	Brain_Frontal_Cortex_BA9
EUR-like	ENSG00000170089	5	RP11-423H2.1	177236408	rs2382160	A	G	0.40287	0.700865	0.100417	2.96198e-12	0.000360994	0.00370644	0.922412	0.197659	0.984034	Brain_Frontal_Cortex_BA9
EUR-like	ENSG00000249684	5	RP11-423H2.3	177377336	rs56309630	T	G	0.566225	-0.720296	0.0843428	1.341e-17	-0.00371621	0.00366443	0.31052	0.457136	0.703499	Brain_Frontal_Cortex_BA9
EUR-like	ENSG00000204677	5	FAM153C	177433406	rs10060823	T	C	0.485651	0.339886	0.0518847	5.72314e-11	0.00197057	0.00745566	0.791544	0.192627	0.949883	Brain_Frontal_Cortex_BA9
EUR-like	ENSG00000218227	5	RP11-889L3.1	177482605	rs10060823	T	C	0.485651	0.354038	0.0560378	2.65238e-10	0.0018918	0.00715807	0.791557	0.0764695	0.949883	Brain_Frontal_Cortex_BA9
EUR-like	ENSG00000127022	5	CANX	179105629	rs13182141	T	C	0.505519	-0.359788	0.0449805	1.25685e-15	-0.00611223	0.00705899	0.386556	0.377304	0.75909	Brain_Frontal_Cortex_BA9
EUR-like	ENSG00000161010	5	C5orf45	179261436	rs10277	C	T	0.566225	-0.563552	0.0605159	1.24897e-20	-0.0079678	0.0045231	0.0781404	0.359366	0.41399	Brain_Frontal_Cortex_BA9
EUR-like	ENSG00000197226	5	TBC1D9B	179289066	rs272441	G	A	0.919426	0.914923	0.139304	5.10637e-11	0.00601556	0.00476359	0.206653	0.942957	0.613182	Brain_Frontal_Cortex_BA9
EUR-like	ENSG00000248367	5	CTB-129O4.1	179720245	rs11249698	G	A	0.217439	-0.46057	0.0795741	7.12548e-09	0.0078616	0.00684011	0.250417	0.910463	0.659788	Brain_Frontal_Cortex_BA9
EUR-like	ENSG00000161055	5	SCGB3A1	180017103	rs35066026	G	A	0.228477	0.799058	0.114547	3.0416e-12	-0.000242498	0.00379267	0.949019	0.446199	0.991104	Brain_Frontal_Cortex_BA9
EUR-like	ENSG00000168903	5	BTNL3	180415845	rs7710895	C	T	0.279249	0.99124	0.0960906	5.98581e-25	-0.00279255	0.00278632	0.316229	0.107612	0.706049	Brain_Frontal_Cortex_BA9
EUR-like	ENSG00000248275	5	TRIM52-AS1	180688213	rs1279911	G	C	0.300221	-0.9657	0.0670759	5.39492e-47	0.00131087	0.00292725	0.654286	0.00261433	0.889768	Brain_Frontal_Cortex_BA9
EUR-like	ENSG00000272463	6	RP11-532F6.3	708592	rs2244443	C	A	0.721854	0.784949	0.110902	1.46375e-12	0.00224596	0.00365983	0.539428	0.650267	0.838256	Brain_Frontal_Cortex_BA9
EUR-like	ENSG00000272279	6	RP11-157J24.2	1528599	rs62388638	A	G	0.174393	1.13501	0.0926766	1.74319e-34	-0.000562348	0.00271594	0.835967	0.970262	0.95909	Brain_Frontal_Cortex_BA9
EUR-like	ENSG00000164385	6	C6orf195	2622147	rs4959689	A	C	0.451435	-0.641349	0.0966333	3.20265e-11	0.0031829	0.00400952	0.427292	0.317285	0.780247	Brain_Frontal_Cortex_BA9
EUR-like	ENSG00000145949	6	MYLK4	2663863	rs67462420	G	A	0.277042	0.467655	0.0754665	5.76018e-10	0.00362283	0.00593165	0.541357	0.675051	0.838606	Brain_Frontal_Cortex_BA9
EUR-like	ENSG00000230438	6	RP11-420G6.4	2854896	rs318429	A	G	0.568433	-0.890654	0.0867893	1.04237e-24	0.00432195	0.00295975	0.144224	0.485354	0.528591	Brain_Frontal_Cortex_BA9
EUR-like	ENSG00000244041	6	LINC01011	2988201	rs6902915	A	G	0.804636	0.698445	0.10583	4.11974e-11	-0.00579935	0.00465378	0.212706	0.85863	0.61781	Brain_Frontal_Cortex_BA9
EUR-like	ENSG00000124588	6	NQO2	2988221	rs6905363	G	A	0.519868	0.439044	0.0597262	1.9681e-13	-0.00737975	0.00587198	0.208836	0.0487943	0.613182	Brain_Frontal_Cortex_BA9
EUR-like	ENSG00000272277	6	RP1-40E16.12	3068279	rs12663589	T	C	0.551876	-0.699614	0.101084	4.48046e-12	-0.00525537	0.00377652	0.164047	0.600604	0.562909	Brain_Frontal_Cortex_BA9
EUR-like	ENSG00000137274	6	BPHL	3118608	rs7765391	G	A	0.879691	0.943755	0.0982111	7.29385e-22	0.00343772	0.00388328	0.376016	0.993134	0.754332	Brain_Frontal_Cortex_BA9
EUR-like	ENSG00000180822	6	PSMG4	3231637	rs4445096	G	A	0.828918	0.711504	0.0957753	1.09515e-13	-0.000935706	0.00476091	0.844188	0.602612	0.960493	Brain_Frontal_Cortex_BA9
EUR-like	ENSG00000228793	6	RP1-223B1.1	3594481	rs226950	A	G	0.683223	0.511029	0.0837078	1.02855e-09	-0.0103799	0.00555233	0.0615576	0.871177	0.382106	Brain_Frontal_Cortex_BA9
EUR-like	ENSG00000198721	6	ECI2	4115923	rs7744628	C	T	0.275938	-0.226661	0.0331727	8.33008e-12	-0.0029105	0.0119407	0.807428	0.47019	0.955747	Brain_Frontal_Cortex_BA9
EUR-like	ENSG00000214113	6	LYRM4	5102827	rs466837	C	T	0.556291	0.311206	0.0514027	1.41048e-09	0.00882429	0.00826798	0.285843	0.187759	0.687321	Brain_Frontal_Cortex_BA9
EUR-like	ENSG00000272097	6	RP11-421M1.8	10743557	rs545019	A	G	0.327815	-0.52407	0.0889979	3.89557e-09	0.00416508	0.00513604	0.417393	0.379583	0.777606	Brain_Frontal_Cortex_BA9
EUR-like	ENSG00000230314	6	ELOVL2-AS1	11043757	rs1225737	T	C	0.474614	-0.443868	0.0612331	4.20385e-13	0.00496391	0.00574108	0.387242	0.346656	0.75909	Brain_Frontal_Cortex_BA9
EUR-like	ENSG00000145979	6	TBC1D7	13266774	rs1398298	T	C	0.36755	0.459885	0.0697722	4.36189e-11	0.00849524	0.00587223	0.147987	0.766819	0.535182	Brain_Frontal_Cortex_BA9
EUR-like	ENSG00000124523	6	SIRT5	13574816	rs79756980	A	G	0.0485651	-0.582731	0.10247	1.29397e-08	-0.0102618	0.00857289	0.231303	0.735406	0.637921	Brain_Frontal_Cortex_BA9
EUR-like	ENSG00000050393	6	MCUR1	13786789	rs3734672	A	G	0.246137	-0.445796	0.0690613	1.08165e-10	0.0126898	0.00681893	0.0627499	0.171598	0.38247	Brain_Frontal_Cortex_BA9
EUR-like	ENSG00000137364	6	TPMT	18128542	rs12192017	C	T	0.0695364	-0.812099	0.140517	7.49791e-09	-0.00993639	0.00615826	0.106635	0.331123	0.475523	Brain_Frontal_Cortex_BA9
EUR-like	ENSG00000228412	6	RP4-625H18.2	19802395	rs78296116	A	C	0.089404	0.706051	0.122222	7.61333e-09	0.0183649	0.00704289	0.00911839	0.324441	0.148665	Brain_Frontal_Cortex_BA9
EUR-like	ENSG00000272168	6	CASC15	21665003	rs11964537	C	T	0.683223	0.301483	0.0502606	1.99277e-09	-0.00375614	0.00913285	0.680869	0.458114	0.901481	Brain_Frontal_Cortex_BA9
EUR-like	ENSG00000124532	6	MRS2	24403153	rs1056283	C	T	0.397351	0.46763	0.0683574	7.86654e-12	-0.0038915	0.00550443	0.479581	0.661817	0.80965	Brain_Frontal_Cortex_BA9
EUR-like	ENSG00000168405	6	CMAHP	25081548	rs302986	A	C	0.248344	0.388968	0.0613446	2.28715e-10	-0.0184856	0.00810753	0.0226046	0.514907	0.231619	Brain_Frontal_Cortex_BA9
EUR-like	ENSG00000272462	6	U91328.19	25992890	rs74293932	A	C	0.200883	-0.691328	0.0801069	6.13129e-18	-0.000286432	0.00432397	0.947185	0.0480166	0.990834	Brain_Frontal_Cortex_BA9
EUR-like	ENSG00000186470	6	BTN3A2	26365387	rs9393703	C	T	0.0949227	-1.09944	0.109197	7.61969e-24	0.0180269	0.00403476	7.89891e-06	0.000399223	0.00212468	Brain_Frontal_Cortex_BA9
EUR-like	ENSG00000112763	6	BTN2A1	26458150	rs9393722	A	G	0.779249	-0.276695	0.0482112	9.51116e-09	-0.0178584	0.0116602	0.125629	0.0138788	0.499637	Brain_Frontal_Cortex_BA9
EUR-like	ENSG00000181315	6	ZNF322	26636518	rs3001369	T	C	0.415011	-0.49871	0.0560503	5.70995e-19	-0.0261947	0.00586361	7.91985e-06	0.00148337	0.00212468	Brain_Frontal_Cortex_BA9
EUR-like	ENSG00000124613	6	ZNF391	27342394	rs980960	G	A	0.767108	0.419925	0.0562145	8.01654e-14	0.00526917	0.00704072	0.454228	0.00052405	0.801211	Brain_Frontal_Cortex_BA9
EUR-like	ENSG00000219392	6	RP1-265C24.5	28083406	rs4713135	A	G	0.195364	-0.822605	0.0976113	3.53568e-17	0.0173591	0.00421666	3.84179e-05	0.0247759	0.0066689	Brain_Frontal_Cortex_BA9
EUR-like	ENSG00000198315	6	ZKSCAN8	28109688	rs9295761	G	A	0.195364	-0.28691	0.0474002	1.42233e-09	0.0483948	0.0132233	0.000252392	0.0207068	0.0248269	Brain_Frontal_Cortex_BA9
EUR-like	ENSG00000216901	6	AL022393.7	28143966	rs1225618	C	A	0.377483	1.03302	0.0780744	5.794e-40	-0.0111688	0.00263339	2.22323e-05	0.00191544	0.00410048	Brain_Frontal_Cortex_BA9
EUR-like	ENSG00000218016	6	ZNF192P2	28155828	rs1150679	C	T	0.377483	-0.680095	0.0906776	6.37499e-14	0.0169953	0.00441707	0.000119264	0.0608296	0.0140779	Brain_Frontal_Cortex_BA9
EUR-like	ENSG00000197062	6	RP5-874C20.3	28234788	rs2394049	G	A	0.412804	-0.40263	0.0553588	3.51347e-13	0.0344821	0.00790403	1.28525e-05	0.153033	0.00291752	Brain_Frontal_Cortex_BA9
EUR-like	ENSG00000235109	6	ZSCAN31	28292470	rs2023493	C	T	0.384106	0.758702	0.0756325	1.10908e-23	-0.0149496	0.00369632	5.24431e-05	0.000236092	0.00814524	Brain_Frontal_Cortex_BA9
EUR-like	ENSG00000187987	6	ZSCAN23	28399707	rs2859368	C	T	0.439294	0.451128	0.0654843	5.61448e-12	-0.0148383	0.00596557	0.0128709	0.00637296	0.174252	Brain_Frontal_Cortex_BA9
EUR-like	ENSG00000214922	6	HLA-F-AS1	29694378	rs733839	A	G	0.435982	-0.500144	0.0818644	9.9996e-10	0.0177362	0.00578468	0.00216904	0.123367	0.0756305	Brain_Frontal_Cortex_BA9
EUR-like	ENSG00000181126	6	HLA-V	29758731	rs9260114	T	C	0.682119	0.651388	0.113557	9.68172e-09	0.00227446	0.00398489	0.568156	0.000881053	0.85108	Brain_Frontal_Cortex_BA9
EUR-like	ENSG00000176998	6	HCG4	29758816	rs1610703	A	T	0.353201	-1.02102	0.0994557	1.002e-24	0.0106325	0.00275309	0.000112446	0.0449955	0.0140779	Brain_Frontal_Cortex_BA9
EUR-like	ENSG00000230521	6	HCG4P7	29855071	rs2107198	A	G	0.0927152	-0.990591	0.109906	2.00347e-19	-0.000572723	0.00413297	0.889787	0.0617321	0.974286	Brain_Frontal_Cortex_BA9
EUR-like	ENSG00000206341	6	HLA-H	29855350	rs2975031	G	A	0.695364	0.536125	0.0803953	2.58232e-11	-0.00526764	0.00509005	0.300721	0.0286249	0.695979	Brain_Frontal_Cortex_BA9
EUR-like	ENSG00000227262	6	HCG4B	29893760	rs9258570	C	G	0.162252	-0.649798	0.114884	1.54852e-08	-0.000901206	0.00498662	0.856584	0.0192653	0.963389	Brain_Frontal_Cortex_BA9
EUR-like	ENSG00000230795	6	HLA-K	29894236	rs1611713	C	A	0.236203	-0.919516	0.0953195	5.07781e-22	0.00900195	0.00319823	0.00488277	0.000154987	0.109993	Brain_Frontal_Cortex_BA9
EUR-like	ENSG00000206503	6	HLA-A	29909037	rs2517673	A	G	0.11479	-0.479285	0.0759675	2.80706e-10	0.00146998	0.00826233	0.858791	0.0307772	0.96357	Brain_Frontal_Cortex_BA9
EUR-like	ENSG00000235290	6	HLA-W	29924373	rs2107198	A	G	0.0927152	1.04446	0.125548	8.85473e-17	0.000543184	0.00391988	0.889789	0.027066	0.974286	Brain_Frontal_Cortex_BA9
EUR-like	ENSG00000204623	6	ZNRD1-AS1	29968788	rs166327	C	T	0.413907	-0.565649	0.0643871	1.56176e-18	0.0148754	0.00477257	0.0018279	0.0167707	0.0694925	Brain_Frontal_Cortex_BA9
EUR-like	ENSG00000237669	6	HCG4P3	29973898	rs1150741	G	C	0.238411	0.725043	0.101559	9.39263e-13	-0.00809061	0.00400628	0.043437	5.73503e-05	0.328313	Brain_Frontal_Cortex_BA9
EUR-like	ENSG00000204622	6	HLA-J	29974360	rs417162	T	C	0.647903	0.621293	0.0756953	2.25242e-16	0.00051808	0.0041044	0.899553	5.08691e-05	0.978398	Brain_Frontal_Cortex_BA9
EUR-like	ENSG00000204618	6	RNF39	30038043	rs17186979	G	A	0.0673289	0.740712	0.120099	6.9372e-10	-0.00148645	0.00706363	0.833327	0.00326989	0.95909	Brain_Frontal_Cortex_BA9
EUR-like	ENSG00000243753	6	HLA-L	30227361	rs2523744	G	T	0.235099	-0.503969	0.0884652	1.22074e-08	0.00891695	0.00611421	0.144731	0.0344862	0.528591	Brain_Frontal_Cortex_BA9
EUR-like	ENSG00000231074	6	HCG18	30255174	rs2516698	A	G	0.0562914	0.636998	0.10814	3.85035e-09	-0.0255109	0.00992279	0.0101423	0.149353	0.155271	Brain_Frontal_Cortex_BA9
EUR-like	ENSG00000228022	6	HCG20	30734602	rs7740474	G	A	0.413907	-0.808954	0.104281	8.66511e-15	0.00163658	0.00313345	0.601466	0.00737131	0.86624	Brain_Frontal_Cortex_BA9
EUR-like	ENSG00000137411	6	VARS2	30876019	rs1264327	A	G	0.304636	0.640701	0.0633964	5.18185e-24	0.0065132	0.00411988	0.113896	0.01838	0.484348	Brain_Frontal_Cortex_BA9
EUR-like	ENSG00000228789	6	HCG22	31021227	rs3131789	G	A	0.646799	0.771631	0.0985504	4.88607e-15	-0.0115021	0.00359386	0.00137197	0.0267809	0.0632605	Brain_Frontal_Cortex_BA9
EUR-like	ENSG00000137310	6	TCF19	31126319	rs17197101	T	G	0.0618102	0.96082	0.124825	1.38922e-14	-0.00379479	0.00467052	0.416505	0.010933	0.777423	Brain_Frontal_Cortex_BA9
EUR-like	ENSG00000204531	6	POU5F1	31132119	rs3134755	T	C	0.370861	0.574398	0.103783	3.11952e-08	-0.00367709	0.00445586	0.409243	0.0223268	0.772924	Brain_Frontal_Cortex_BA9
EUR-like	ENSG00000272501	6	XXbac-BPG299F13.17	31162977	rs6937752	T	C	0.350993	-0.5913	0.0735354	8.90903e-16	-0.00212834	0.00436126	0.625542	0.0154715	0.878925	Brain_Frontal_Cortex_BA9
EUR-like	ENSG00000206344	6	HCG27	31165537	rs2394949	C	T	0.779249	0.582855	0.0844404	5.10746e-12	-0.0165514	0.00545432	0.0024089	0.0269933	0.0790081	Brain_Frontal_Cortex_BA9
EUR-like	ENSG00000204525	6	HLA-C	31236526	rs2524091	T	C	0.711921	-0.630641	0.0614731	1.08027e-24	0.00584449	0.00428773	0.17286	0.000202202	0.576334	Brain_Frontal_Cortex_BA9
EUR-like	ENSG00000234745	6	HLA-B	31321649	rs9264581	T	C	0.803532	0.349393	0.0601287	6.21915e-09	-0.0295557	0.0101045	0.0034444	0.0140187	0.0941151	Brain_Frontal_Cortex_BA9
EUR-like	ENSG00000272221	6	XXbac-BPG181B23.7	31362066	rs66609536	A	G	0.248344	-0.857118	0.0992827	5.97103e-18	0.00306283	0.00338517	0.365582	0.142158	0.744175	Brain_Frontal_Cortex_BA9
EUR-like	ENSG00000204520	6	MICA	31371356	rs9266815	G	A	0.243929	-0.598906	0.0585415	1.44838e-24	0.0060705	0.00483018	0.208831	0.761976	0.613182	Brain_Frontal_Cortex_BA9
EUR-like	ENSG00000204516	6	MICB	31462658	rs3130924	G	T	0.440397	0.560645	0.080554	3.40591e-12	-0.0010428	0.00447461	0.815723	0.0238355	0.957518	Brain_Frontal_Cortex_BA9
EUR-like	ENSG00000204463	6	BAG6	31606805	rs707919	G	A	0.292494	0.627709	0.0780081	8.50489e-16	0.00114016	0.0043293	0.792273	0.102467	0.949883	Brain_Frontal_Cortex_BA9
EUR-like	ENSG00000240053	6	LY6G5B	31637944	rs4569	T	C	0.253863	-0.318566	0.0483263	4.34008e-11	-0.0111115	0.00900985	0.217479	0.0872788	0.623433	Brain_Frontal_Cortex_BA9
EUR-like	ENSG00000204428	6	LY6G5C	31644461	rs1266073	A	C	0.253863	-0.770457	0.0821567	6.73006e-21	-0.00512121	0.00369842	0.166144	0.621563	0.566297	Brain_Frontal_Cortex_BA9
EUR-like	ENSG00000204351	6	SKIV2L	31926857	rs377370	G	A	0.107064	0.647274	0.0720164	2.52072e-19	-0.00235048	0.00575867	0.683154	0.0848818	0.901481	Brain_Frontal_Cortex_BA9
EUR-like	ENSG00000244731	6	C4A	31949801	rs1265905	G	A	0.089404	-0.810259	0.106212	2.37202e-14	0.00765249	0.00510245	0.133675	0.00905355	0.512225	Brain_Frontal_Cortex_BA9
EUR-like	ENSG00000204338	6	CYP21A1P	31973413	rs1265888	A	G	0.125828	-0.943475	0.133465	1.55981e-12	0.00806673	0.0039035	0.0387774	0.163799	0.308443	Brain_Frontal_Cortex_BA9
EUR-like	ENSG00000204308	6	RNF5	32146131	rs3130347	C	T	0.178808	-0.424929	0.0726289	4.89542e-09	0.00824125	0.00733416	0.261149	0.117778	0.66948	Brain_Frontal_Cortex_BA9
EUR-like	ENSG00000204301	6	NOTCH4	32162620	rs434841	A	G	0.289183	-0.275197	0.0501581	4.09757e-08	-0.000234468	0.00991747	0.981138	0.346916	0.995646	Brain_Frontal_Cortex_BA9
EUR-like	ENSG00000198502	6	HLA-DRB5	32485120	rs3129750	A	G	0.869757	-1.36913	0.107161	2.22018e-37	-0.00452405	0.00252587	0.0732798	0.259451	0.405082	Brain_Frontal_Cortex_BA9
EUR-like	ENSG00000229391	6	HLA-DRB6	32520490	rs9271567	T	C	0.366446	0.657479	0.0670385	1.04538e-22	0.00752506	0.00392299	0.0550862	0.592725	0.365493	Brain_Frontal_Cortex_BA9
EUR-like	ENSG00000196126	6	HLA-DRB1	32546546	rs9272293	G	A	0.626932	-0.501352	0.0591706	2.39162e-17	-0.00615757	0.00513291	0.230285	0.611318	0.6369	Brain_Frontal_Cortex_BA9
EUR-like	ENSG00000196735	6	HLA-DQA1	32595956	rs17612852	A	G	0.750552	-0.47458	0.0735014	1.06979e-10	-0.00563142	0.00601899	0.349475	0.258169	0.734022	Brain_Frontal_Cortex_BA9
EUR-like	ENSG00000179344	6	HLA-DQB1	32627244	rs7745002	G	A	0.391832	-0.790738	0.0896396	1.13137e-18	-0.00431556	0.00321406	0.179365	0.187835	0.578856	Brain_Frontal_Cortex_BA9
EUR-like	ENSG00000223534	6	HLA-DQB1-AS1	32627657	rs6457598	C	T	0.752759	-0.6213	0.0968161	1.38693e-10	-0.00383295	0.00444865	0.388908	0.397141	0.759543	Brain_Frontal_Cortex_BA9
EUR-like	ENSG00000237541	6	HLA-DQA2	32709119	rs9274725	T	C	0.423841	0.822037	0.0827012	2.79255e-23	0.0050319	0.00309052	0.103488	0.675117	0.472649	Brain_Frontal_Cortex_BA9
EUR-like	ENSG00000232629	6	HLA-DQB2	32723875	rs17212223	T	C	0.124724	1.1769	0.098194	4.23478e-33	0.00263672	0.00271549	0.331552	0.398611	0.719949	Brain_Frontal_Cortex_BA9
EUR-like	ENSG00000241106	6	HLA-DOB	32780540	rs1894408	G	C	0.364238	-0.800506	0.0897015	4.49295e-19	-0.00538225	0.00328095	0.100911	0.294409	0.469697	Brain_Frontal_Cortex_BA9
EUR-like	ENSG00000204267	6	TAP2	32789610	rs2071552	G	A	0.431567	0.467407	0.0637042	2.18192e-13	0.00846653	0.00546898	0.121598	0.801682	0.492677	Brain_Frontal_Cortex_BA9
EUR-like	ENSG00000204257	6	HLA-DMA	32916390	rs73409691	T	G	0.0463576	0.869808	0.123819	2.14338e-12	-0.00789663	0.00567081	0.16377	0.399673	0.562909	Brain_Frontal_Cortex_BA9
EUR-like	ENSG00000204256	6	BRD2	32936437	rs57331574	C	T	0.0452539	0.806058	0.12974	5.20171e-10	-0.00728281	0.00607861	0.230876	0.248292	0.637744	Brain_Frontal_Cortex_BA9
EUR-like	ENSG00000224557	6	HLA-DPB2	33080228	rs3129279	A	G	0.217439	1.12727	0.111946	7.51904e-24	-0.00062044	0.00267734	0.816742	0.166214	0.957994	Brain_Frontal_Cortex_BA9
EUR-like	ENSG00000230313	6	HCG24	33112560	rs4711317	A	G	0.388521	0.76431	0.0921072	1.05838e-16	0.0064997	0.00345679	0.060071	0.116519	0.380132	Brain_Frontal_Cortex_BA9
EUR-like	ENSG00000204248	6	COL11A2	33130458	rs17847933	C	G	0.0573951	0.564471	0.0802927	2.06285e-12	-0.0162036	0.010324	0.11653	0.176263	0.485625	Brain_Frontal_Cortex_BA9
EUR-like	ENSG00000204228	6	HSD17B8	33172419	rs107822	T	C	0.235099	-0.324005	0.0534672	1.36218e-09	-0.00575479	0.00906668	0.525612	0.814961	0.828283	Brain_Frontal_Cortex_BA9
EUR-like	ENSG00000231500	6	RPS18	33239787	rs17215231	T	C	0.0739514	-0.555256	0.0545	2.23906e-24	0.0032741	0.00847534	0.699268	0.0555114	0.909049	Brain_Frontal_Cortex_BA9
EUR-like	ENSG00000030110	6	BAK1	33540329	rs210139	C	A	0.406181	-0.384781	0.0679235	1.47094e-08	-0.000420521	0.0066917	0.949892	0.292907	0.991104	Brain_Frontal_Cortex_BA9
EUR-like	ENSG00000204188	6	GGNBP1	33551515	rs563751	G	A	0.227373	-0.653751	0.102187	1.57819e-10	0.00178666	0.00469694	0.703657	0.0378701	0.911417	Brain_Frontal_Cortex_BA9
EUR-like	ENSG00000197251	6	LINC00336	33553883	rs210162	G	A	0.215232	0.784985	0.109139	6.36019e-13	-0.00614739	0.00398412	0.122837	0.25957	0.493859	Brain_Frontal_Cortex_BA9
EUR-like	ENSG00000161904	6	LEMD2	33738979	rs12173787	C	G	0.554084	-0.290869	0.0455685	1.73524e-10	0.0184719	0.00909641	0.0422876	0.397415	0.324132	Brain_Frontal_Cortex_BA9
EUR-like	ENSG00000196821	6	C6orf106	34555065	rs112563428	T	C	0.120309	0.481377	0.0522949	3.41519e-20	0.0282519	0.008458	0.000837002	0.517579	0.0514582	Brain_Frontal_Cortex_BA9
EUR-like	ENSG00000124562	6	SNRPC	34725183	rs3798352	A	T	0.337748	-0.433234	0.0483099	3.02447e-19	-0.0141389	0.00626745	0.024075	0.00801855	0.240832	Brain_Frontal_Cortex_BA9
EUR-like	ENSG00000065060	6	UHRF1BP1	34759857	rs10947521	T	G	0.65894	-0.430844	0.0658128	5.88988e-11	0.0136491	0.00642264	0.0335732	0.073575	0.286343	Brain_Frontal_Cortex_BA9
EUR-like	ENSG00000064999	6	ANKS1A	34857042	rs820097	G	C	0.370861	0.427616	0.0756793	1.60105e-08	-0.00419884	0.00610797	0.491808	0.583866	0.812562	Brain_Frontal_Cortex_BA9
EUR-like	ENSG00000196748	6	CLPSL2	35744371	rs9394318	T	C	0.322296	0.637152	0.0973158	5.86009e-11	0.00342629	0.00429044	0.42453	0.047485	0.780247	Brain_Frontal_Cortex_BA9
EUR-like	ENSG00000096063	6	SRPK1	35800743	rs879668	C	T	0.317881	0.222534	0.0399428	2.52827e-08	0.0290141	0.0132132	0.0281035	0.272774	0.260158	Brain_Frontal_Cortex_BA9
EUR-like	ENSG00000112053	6	SLC26A8	35911291	rs602932	T	C	0.256071	-0.537519	0.0656516	2.66813e-16	-0.00989594	0.00555183	0.0746735	0.114473	0.408077	Brain_Frontal_Cortex_BA9
EUR-like	ENSG00000156711	6	MAPK13	36095586	rs12210946	A	G	0.284768	0.309482	0.0486448	1.99045e-10	-0.00397522	0.00903399	0.659916	0.0199968	0.890065	Brain_Frontal_Cortex_BA9
EUR-like	ENSG00000246982	6	RP1-179N16.6	36114475	rs2859135	T	C	0.65894	-0.654804	0.0812988	7.99428e-16	0.000918269	0.00403264	0.819872	0.835842	0.957994	Brain_Frontal_Cortex_BA9
EUR-like	ENSG00000164530	6	PI16	36922209	rs1405069	C	A	0.426049	-0.350862	0.0640898	4.38659e-08	-0.0172331	0.00780891	0.0273244	0.576173	0.257493	Brain_Frontal_Cortex_BA9
EUR-like	ENSG00000198937	6	CCDC167	37450696	rs1812186	C	T	0.701987	0.562393	0.0589353	1.39354e-21	-0.0125755	0.00503924	0.0125771	0.00556332	0.174064	Brain_Frontal_Cortex_BA9
EUR-like	ENSG00000164627	6	KIF6	39297766	rs112851472	A	G	0.0916115	0.630579	0.0847589	1.0093e-13	-0.0178139	0.00731526	0.0148849	0.749942	0.183788	Brain_Frontal_Cortex_BA9
EUR-like	ENSG00000161912	6	ADCY10P1	41068761	rs72856298	C	T	0.0927152	0.76021	0.0823853	2.7703e-20	0.00707255	0.00533722	0.185126	0.433342	0.583524	Brain_Frontal_Cortex_BA9
EUR-like	ENSG00000048545	6	GUCA1A	42123144	rs1467448	C	G	0.0706402	0.79343	0.140742	1.72545e-08	-0.00161106	0.00612341	0.792474	0.996388	0.949883	Brain_Frontal_Cortex_BA9
EUR-like	ENSG00000112599	6	GUCA1B	42152139	rs13197564	T	C	0.618102	0.770318	0.0820559	6.13147e-21	-0.00234424	0.00343221	0.494598	0.815868	0.813437	Brain_Frontal_Cortex_BA9
EUR-like	ENSG00000112619	6	PRPH2	42664340	rs3818087	C	T	0.275938	0.884086	0.0663592	1.70744e-40	0.00430085	0.00314325	0.171225	0.206709	0.575494	Brain_Frontal_Cortex_BA9
EUR-like	ENSG00000146223	6	RPL7L1	42847356	rs1819324	C	G	0.310155	-0.287331	0.0449922	1.70012e-10	-0.0194212	0.0102734	0.0586999	0.105319	0.376788	Brain_Frontal_Cortex_BA9
EUR-like	ENSG00000124713	6	GNMT	42928496	rs2296804	G	C	0.598234	-1.03681	0.0833184	1.50858e-35	-0.00735926	0.00251395	0.00341846	0.186938	0.0941151	Brain_Frontal_Cortex_BA9
EUR-like	ENSG00000124587	6	PEX6	42931608	rs9986447	G	A	0.480132	0.69157	0.0561962	8.37214e-35	0.00898513	0.00370354	0.0152625	0.155802	0.186773	Brain_Frontal_Cortex_BA9
EUR-like	ENSG00000112659	6	CUL9	43149913	rs6924555	C	T	0.160044	-0.357569	0.0543825	4.86288e-11	0.0029215	0.00969409	0.763133	0.801155	0.941295	Brain_Frontal_Cortex_BA9
EUR-like	ENSG00000112667	6	DNPH1	43193367	rs77818628	A	G	0.101545	-0.511688	0.0687521	9.87893e-14	0.00468031	0.00838848	0.576882	0.834427	0.856977	Brain_Frontal_Cortex_BA9
EUR-like	ENSG00000137225	6	CAPN11	44126548	rs914503	T	C	0.701987	0.674603	0.106392	2.28665e-10	0.000259104	0.00426451	0.951552	0.360455	0.991104	Brain_Frontal_Cortex_BA9
EUR-like	ENSG00000196284	6	SUPT3H	44777054	rs12195339	C	T	0.260486	0.856113	0.111422	1.54767e-14	-0.00225248	0.00336797	0.503626	0.417285	0.81722	Brain_Frontal_Cortex_BA9
EUR-like	ENSG00000231769	6	RP1-8B1.4	46064830	rs3734208	G	C	0.678808	-0.751188	0.0792088	2.45569e-21	-0.0110954	0.00371392	0.00281265	0.818064	0.0830012	Brain_Frontal_Cortex_BA9
EUR-like	ENSG00000112796	6	ENPP5	46126924	rs2235881	A	G	0.541943	-0.476599	0.0572656	8.60466e-17	-0.01249	0.00549005	0.022904	0.362544	0.233874	Brain_Frontal_Cortex_BA9
EUR-like	ENSG00000153291	6	SLC25A27	46620678	rs34964632	G	A	0.283664	0.731562	0.0566403	3.66003e-38	0.00227951	0.00379564	0.548134	0.405764	0.841702	Brain_Frontal_Cortex_BA9
EUR-like	ENSG00000180113	6	TDRD6	46655612	rs34964632	G	A	0.283664	-0.71942	0.0752372	1.15471e-21	-0.00231798	0.00386314	0.54849	0.537689	0.841702	Brain_Frontal_Cortex_BA9
EUR-like	ENSG00000146085	6	MUT	49398073	rs142935552	T	A	0.00551876	1.26767	0.166023	2.249e-14	0.00864291	0.00980512	0.378064	0.566077	0.756384	Brain_Frontal_Cortex_BA9
EUR-like	ENSG00000031691	6	CENPQ	49431091	rs1471539	G	A	0.422737	0.595415	0.0587691	4.00752e-24	-0.00047437	0.00426786	0.911498	0.78506	0.981332	Brain_Frontal_Cortex_BA9
EUR-like	ENSG00000112118	6	MCM3	52128807	rs55934038	A	G	0.0342163	0.902387	0.130392	4.49796e-12	0.0231994	0.00852199	0.00648295	0.0907278	0.126327	Brain_Frontal_Cortex_BA9
EUR-like	ENSG00000216775	6	RP1-152L7.5	52529946	rs2670124	G	C	0.697572	-0.50965	0.088356	8.01502e-09	-0.0043698	0.00558598	0.43405	0.505351	0.785019	Brain_Frontal_Cortex_BA9
EUR-like	ENSG00000096092	6	TMEM14A	52535907	rs72938824	T	A	0.0540839	0.354219	0.064432	3.85066e-08	-0.0155486	0.0149041	0.296838	0.277827	0.694697	Brain_Frontal_Cortex_BA9
EUR-like	ENSG00000243955	6	GSTA1	52656462	rs55906003	T	C	0.407285	0.551691	0.0902784	9.90113e-10	0.00394369	0.00482944	0.414161	0.86481	0.776486	Brain_Frontal_Cortex_BA9
EUR-like	ENSG00000146151	6	HMGCLL1	55299167	rs1546299	G	T	0.626932	0.224812	0.0335864	2.17831e-11	0.00298478	0.0116692	0.798118	0.589419	0.952405	Brain_Frontal_Cortex_BA9
EUR-like	ENSG00000151917	6	BEND6	56819773	rs6925107	G	A	0.784768	0.388125	0.0399253	2.44715e-22	0.0150496	0.00801036	0.0602758	0.0127459	0.380132	Brain_Frontal_Cortex_BA9
EUR-like	ENSG00000272541	6	XXbac-BPGBPG55C20.1	58182169	rs6915273	T	C	0.370861	-0.409119	0.0526857	8.1464e-15	-0.00102323	0.0063699	0.872381	0.711616	0.964916	Brain_Frontal_Cortex_BA9
EUR-like	ENSG00000272316	6	XXbac-BPGBPG55C20.2	58234838	rs4928430	A	T	0.713024	0.689506	0.0712416	3.72431e-22	0.00120142	0.0039951	0.763626	0.717464	0.941295	Brain_Frontal_Cortex_BA9
EUR-like	ENSG00000215190	6	LINC00680	58272352	rs6937867	A	G	0.267108	-0.923423	0.0813103	6.8634e-30	-0.000376308	0.00305052	0.901823	0.332823	0.978399	Brain_Frontal_Cortex_BA9
EUR-like	ENSG00000250686	6	RP1-240B8.3	62340138	rs1414811	T	C	0.793598	-0.476511	0.0780694	1.03652e-09	0.00184389	0.006343	0.771284	0.143446	0.943657	Brain_Frontal_Cortex_BA9
EUR-like	ENSG00000154079	6	C6orf57	71276620	rs34378057	C	T	0.377483	-0.330401	0.0560856	3.83833e-09	0.00951408	0.00803421	0.236335	0.9457	0.644903	Brain_Frontal_Cortex_BA9
EUR-like	ENSG00000271967	6	RP11-134K13.4	71306141	rs9446273	C	T	0.421634	-0.39522	0.0716131	3.41285e-08	0.00547707	0.00655902	0.403693	0.587387	0.769442	Brain_Frontal_Cortex_BA9
EUR-like	ENSG00000256980	6	KHDC1L	73933267	rs6927398	C	G	0.230684	0.649	0.103689	3.87176e-10	-0.000152325	0.0043829	0.972275	0.754493	0.995208	Brain_Frontal_Cortex_BA9
EUR-like	ENSG00000234882	6	EIF3EP1	74001685	rs16883564	G	A	0.0783664	0.774064	0.108291	8.80463e-13	-0.000523387	0.00562862	0.925914	0.885702	0.984868	Brain_Frontal_Cortex_BA9
EUR-like	ENSG00000146243	6	IRAK1BP1	79577189	rs9352675	A	G	0.487859	0.519494	0.0867616	2.1296e-09	0.00272249	0.00488208	0.577084	0.408811	0.856977	Brain_Frontal_Cortex_BA9
EUR-like	ENSG00000198478	6	SH3BGRL2	80341000	rs55728170	A	G	0.0584989	0.43091	0.0580306	1.123e-13	0.0153247	0.0125095	0.22056	0.347534	0.62584	Brain_Frontal_Cortex_BA9
EUR-like	ENSG00000203875	6	SNHG5	86370710	rs1059307	T	G	0.52649	0.614138	0.0505906	6.53316e-34	0.00954709	0.00414751	0.0213417	0.0546603	0.225732	Brain_Frontal_Cortex_BA9
EUR-like	ENSG00000111850	6	SMIM8	88032301	rs448580	G	T	0.458057	-0.524348	0.0621748	3.35641e-17	0.0069427	0.00484751	0.152081	0.00972937	0.543989	Brain_Frontal_Cortex_BA9
EUR-like	ENSG00000272514	6	C6ORF165	88117701	rs35332886	G	A	0.226269	0.545678	0.072252	4.27202e-14	0.00759733	0.00532445	0.153615	0.0634961	0.545575	Brain_Frontal_Cortex_BA9
EUR-like	ENSG00000083099	6	LYRM2	90277863	rs66750524	C	A	0.226269	0.579426	0.0706678	2.41801e-16	0.002741	0.00521201	0.598956	0.292356	0.865159	Brain_Frontal_Cortex_BA9
EUR-like	ENSG00000261366	6	MANEA-AS1	96023059	rs7740179	G	A	0.626932	-0.426564	0.072481	3.97607e-09	0.00056565	0.00610095	0.92613	0.0242819	0.984868	Brain_Frontal_Cortex_BA9
EUR-like	ENSG00000123545	6	NDUFAF4	97337189	rs6568611	T	A	0.883002	-0.321595	0.046236	3.51271e-12	0.00770613	0.01164	0.507945	0.0935525	0.81722	Brain_Frontal_Cortex_BA9
EUR-like	ENSG00000228506	6	RP11-98I9.4	99872798	rs4840044	G	A	0.477925	0.766293	0.0801028	1.10721e-21	-0.0114978	0.00348754	0.000977912	0.0130616	0.0543974	Brain_Frontal_Cortex_BA9
EUR-like	ENSG00000219755	6	RP1-199J3.5	100023588	rs330868	C	T	0.820088	0.956625	0.113008	2.55994e-17	0.00419988	0.00328633	0.201254	0.178223	0.60664	Brain_Frontal_Cortex_BA9
EUR-like	ENSG00000112249	6	ASCC3	100956070	rs9390699	G	C	0.0430464	-0.510555	0.0891149	1.00921e-08	-0.00477802	0.0107488	0.65667	0.0941394	0.890065	Brain_Frontal_Cortex_BA9
EUR-like	ENSG00000085382	6	HACE1	105175968	rs2499660	C	T	0.530905	0.217139	0.0337567	1.25544e-10	0.00987493	0.0116131	0.395145	0.400317	0.760314	Brain_Frontal_Cortex_BA9
EUR-like	ENSG00000130348	6	QRSL1	107077453	rs2054365	A	G	0.408389	-0.693508	0.0661858	1.08799e-25	0.0121062	0.00386657	0.00174216	0.134264	0.0694925	Brain_Frontal_Cortex_BA9
EUR-like	ENSG00000229654	6	RP1-60O19.2	107143410	rs2015205	A	G	0.525386	0.576931	0.101253	1.21269e-08	-0.0102065	0.00470296	0.0299899	0.273402	0.267372	Brain_Frontal_Cortex_BA9
EUR-like	ENSG00000118690	6	ARMC2	109169619	rs2806354	A	G	0.215232	0.3937	0.0651053	1.47452e-09	-0.0181295	0.00826195	0.0282109	0.53024	0.260158	Brain_Frontal_Cortex_BA9
EUR-like	ENSG00000135535	6	CD164	109687717	rs10457190	G	C	0.33223	-0.245118	0.0449432	4.9262e-08	-0.0205512	0.0114915	0.0737137	0.113807	0.405082	Brain_Frontal_Cortex_BA9
EUR-like	ENSG00000135587	6	SMPD2	109761966	rs7754650	C	T	0.379691	0.394381	0.0700707	1.81962e-08	0.00866426	0.00666654	0.193716	0.311826	0.596719	Brain_Frontal_Cortex_BA9
EUR-like	ENSG00000155085	6	AK9	109814059	rs12198938	G	A	0.37638	-0.497563	0.0595172	6.27281e-17	-0.00545005	0.00518588	0.293286	0.0299818	0.694307	Brain_Frontal_Cortex_BA9
EUR-like	ENSG00000255389	6	C6orf3	111921078	rs33980500	T	C	0.0551876	-1.00848	0.121775	1.21636e-16	0.00197135	0.00470225	0.675045	0.00564715	0.898132	Brain_Frontal_Cortex_BA9
EUR-like	ENSG00000188820	6	FAM26F	116782533	rs482701	T	C	0.767108	0.681596	0.116017	4.22937e-09	0.0105625	0.00460124	0.0217002	0.042482	0.227468	Brain_Frontal_Cortex_BA9
EUR-like	ENSG00000111879	6	FAM184A	119280928	rs9372522	C	T	0.603753	-0.385406	0.0621887	5.74163e-10	0.00233795	0.0065833	0.72249	0.341105	0.922973	Brain_Frontal_Cortex_BA9
EUR-like	ENSG00000111906	6	HDDC2	125541108	rs112982980	G	T	0.187638	-0.390531	0.0483227	6.38512e-16	-0.00134564	0.0083315	0.87169	0.266909	0.964696	Brain_Frontal_Cortex_BA9
EUR-like	ENSG00000237742	6	RP11-624M8.1	125899704	rs3734637	T	G	0.608168	-0.51927	0.0684548	3.3098e-14	0.0189268	0.00553928	0.000633528	0.329499	0.0424896	Brain_Frontal_Cortex_BA9
EUR-like	ENSG00000231023	6	LINC00326	133409219	rs271165	G	C	0.458057	-0.746132	0.0772374	4.44829e-22	-0.00390143	0.0034131	0.253007	0.946565	0.660438	Brain_Frontal_Cortex_BA9
EUR-like	ENSG00000118514	6	ALDH8A1	135238528	rs4896131	A	C	0.462472	-0.627412	0.0665462	4.17111e-21	0.00428358	0.00404319	0.289393	0.304808	0.690937	Brain_Frontal_Cortex_BA9
EUR-like	ENSG00000112339	6	HBS1L	135281516	rs2150682	T	A	0.465784	-0.269001	0.0412418	6.91297e-11	0.00951231	0.00947374	0.315345	0.124461	0.706049	Brain_Frontal_Cortex_BA9
EUR-like	ENSG00000232876	6	CTA-212D2.2	135376171	rs28384512	T	C	0.465784	-0.881693	0.0887611	2.98124e-23	0.00297036	0.00287151	0.300938	0.281073	0.695979	Brain_Frontal_Cortex_BA9
EUR-like	ENSG00000135541	6	AHI1	135604670	rs2207000	T	C	0.207506	-0.336367	0.0501615	2.00475e-11	-0.0112114	0.00998629	0.261576	0.747752	0.66948	Brain_Frontal_Cortex_BA9
EUR-like	ENSG00000234084	6	RP3-388E23.2	135622706	rs2207000	T	C	0.207506	-0.611723	0.0761597	9.58101e-16	-0.00616476	0.00546777	0.259543	0.740447	0.666589	Brain_Frontal_Cortex_BA9
EUR-like	ENSG00000272189	6	RP3-325F22.5	136871799	rs2181096	C	T	0.802428	-0.603792	0.105638	1.09263e-08	-6.8037e-05	0.0053379	0.98983	0.169054	0.996245	Brain_Frontal_Cortex_BA9
EUR-like	ENSG00000112357	6	PEX7	137143717	rs34010687	G	A	0.122517	-0.668204	0.10075	3.30457e-11	0.00162528	0.00564978	0.773598	0.88963	0.943657	Brain_Frontal_Cortex_BA9
EUR-like	ENSG00000112378	6	PERP	138409642	rs56071175	T	C	0.254967	-0.533351	0.0752276	1.34278e-12	-0.00854251	0.00564999	0.130546	0.302576	0.508235	Brain_Frontal_Cortex_BA9
EUR-like	ENSG00000225177	6	RP11-390P2.4	139013685	rs1129180	G	A	0.208609	0.554124	0.0625964	8.57078e-19	-0.013416	0.00576451	0.019947	0.130841	0.21964	Brain_Frontal_Cortex_BA9
EUR-like	ENSG00000135597	6	REPS1	139224630	rs113946892	G	A	0.0728477	-0.646447	0.0909266	1.16423e-12	0.000521294	0.00718842	0.942189	0.112347	0.989466	Brain_Frontal_Cortex_BA9
EUR-like	ENSG00000009844	6	VTA1	142468367	rs59635229	C	T	0.0684327	0.403705	0.0715869	1.70677e-08	-0.00981048	0.0118062	0.405997	0.0439411	0.771411	Brain_Frontal_Cortex_BA9
EUR-like	ENSG00000235652	6	RP11-545I5.3	146136048	rs2328709	C	T	0.575055	-0.522641	0.0609969	1.04999e-17	0.00745961	0.00495515	0.132215	0.404879	0.51101	Brain_Frontal_Cortex_BA9
EUR-like	ENSG00000111962	6	UST	149068464	rs10499258	A	G	0.189845	0.451186	0.0778533	6.81836e-09	0.00871166	0.00713419	0.222043	0.483234	0.628837	Brain_Frontal_Cortex_BA9
EUR-like	ENSG00000228408	6	RP1-111D6.3	149539062	rs9498242	G	A	0.346578	-0.460817	0.0771891	2.37286e-09	-0.00139572	0.00576539	0.808713	0.99653	0.955752	Brain_Frontal_Cortex_BA9
EUR-like	ENSG00000231760	6	RP11-350J20.5	150117711	rs4039600	G	A	0.380795	0.628023	0.114168	3.77932e-08	0.00794442	0.00440424	0.0712611	0.742872	0.402847	Brain_Frontal_Cortex_BA9
EUR-like	ENSG00000203722	6	RAET1G	150238014	rs9322225	C	G	0.400662	0.695162	0.105397	4.2344e-11	0.0023551	0.00369789	0.524204	0.0885417	0.827284	Brain_Frontal_Cortex_BA9
EUR-like	ENSG00000112031	6	MTRF1L	153308497	rs2038333	C	T	0.656733	-0.767808	0.0705546	1.39727e-27	0.000258559	0.00352486	0.941525	0.542021	0.989388	Brain_Frontal_Cortex_BA9
EUR-like	ENSG00000235381	6	RP11-477D19.2	155574273	rs1331212	T	C	0.430464	0.623342	0.0673683	2.188e-20	0.00628801	0.00415022	0.129746	0.450747	0.506455	Brain_Frontal_Cortex_BA9
EUR-like	ENSG00000029639	6	TFB1M	155578643	rs9371371	G	A	0.582781	-0.600161	0.0860237	3.02209e-12	0.000207736	0.00425404	0.961053	0.0311463	0.992823	Brain_Frontal_Cortex_BA9
EUR-like	ENSG00000271551	6	RP11-230C9.2	157097494	rs9397968	C	T	0.0706402	-0.766904	0.13919	3.59311e-08	0.000552776	0.0066024	0.933276	0.104899	0.985864	Brain_Frontal_Cortex_BA9
EUR-like	ENSG00000215712	6	TMEM242	157710418	rs9365089	T	C	0.230684	-0.247996	0.0413174	1.9464e-09	-0.0252092	0.0125471	0.0445193	0.13214	0.332599	Brain_Frontal_Cortex_BA9
EUR-like	ENSG00000271040	6	RP5-933K21.3	157744996	rs9355774	T	C	0.282561	0.535415	0.0933636	9.76688e-09	0.0126753	0.00568876	0.0258719	0.559937	0.251973	Brain_Frontal_Cortex_BA9
EUR-like	ENSG00000272047	6	GTF2H5	158589384	rs350293	A	G	0.454746	-0.306742	0.0539584	1.30977e-08	-0.00369048	0.00832558	0.65757	0.924526	0.890065	Brain_Frontal_Cortex_BA9
EUR-like	ENSG00000146477	6	SLC22A3	160769300	rs2063346	T	C	0.348786	0.467741	0.072971	1.4556e-10	-0.00703825	0.00566663	0.214217	0.59673	0.620368	Brain_Frontal_Cortex_BA9
EUR-like	ENSG00000112530	6	PACRG	163148164	rs68144677	C	T	0.10596	0.672496	0.0919391	2.58188e-13	0.00105354	0.00585749	0.85726	0.0406909	0.963389	Brain_Frontal_Cortex_BA9
EUR-like	ENSG00000112486	6	CCR6	167525295	rs74709214	T	C	0.0154525	-1.17658	0.215305	4.63671e-08	0.00650178	0.00861539	0.450447	0.906923	0.79761	Brain_Frontal_Cortex_BA9
EUR-like	ENSG00000235994	6	RP3-470B24.5	168376604	rs227235	T	C	0.326711	-0.619168	0.111336	2.67802e-08	-0.000299752	0.0043608	0.945198	0.75633	0.989945	Brain_Frontal_Cortex_BA9
EUR-like	ENSG00000229921	6	KIF25-AS1	168393502	rs2516611	T	C	0.565121	-0.746029	0.104856	1.12102e-12	0.00187113	0.00343235	0.585653	0.772201	0.861547	Brain_Frontal_Cortex_BA9
EUR-like	ENSG00000226194	6	RP1-137D17.1	169770093	rs9295018	G	A	0.679912	-0.570764	0.101738	2.02158e-08	0.0102044	0.00508983	0.0449778	0.0126787	0.333491	Brain_Frontal_Cortex_BA9
EUR-like	ENSG00000184465	6	WDR27	169857307	rs9383516	A	G	0.315673	-0.437573	0.0620461	1.75871e-12	-0.0348443	0.00797493	1.24689e-05	0.200441	0.00291752	Brain_Frontal_Cortex_BA9
EUR-like	ENSG00000231690	6	LINC00574	170190417	rs7753759	A	G	0.0673289	0.76402	0.13186	6.86653e-09	-0.00877113	0.00653412	0.17948	0.0327144	0.578856	Brain_Frontal_Cortex_BA9
EUR-like	ENSG00000236173	6	RP1-182D15.2	170209414	rs12193054	T	C	0.0640177	-1.01701	0.167617	1.29949e-09	0.0074122	0.00509975	0.1461	0.303679	0.532274	Brain_Frontal_Cortex_BA9
EUR-like	ENSG00000273100	6	RP11-302L19.3	170493905	rs2935055	C	T	0.432671	0.4785	0.0673282	1.18614e-12	-0.0099943	0.005563	0.0724043	0.0877405	0.403731	Brain_Frontal_Cortex_BA9
EUR-like	ENSG00000112584	6	FAM120B	170599791	rs12196499	T	C	0.764901	0.458707	0.0781969	4.46301e-09	-0.000910609	0.00646245	0.887943	0.887682	0.973373	Brain_Frontal_Cortex_BA9
EUR-like	ENSG00000261003	6	RP1-140C12.2	170723227	rs1022614	C	A	0.895143	-1.01482	0.12859	2.97567e-15	-0.00130598	0.00408288	0.749069	0.545987	0.934327	Brain_Frontal_Cortex_BA9
EUR-like	ENSG00000008018	6	PSMB1	170844205	rs12717	C	G	0.409492	-0.303394	0.0496576	9.98096e-10	-0.0102042	0.00854774	0.232563	0.829139	0.639006	Brain_Frontal_Cortex_BA9
EUR-like	ENSG00000242611	7	AC093627.8	77038	rs11763364	A	T	0.460265	-0.66323	0.101773	7.18499e-11	-0.00156657	0.0039302	0.69019	0.446373	0.902916	Brain_Frontal_Cortex_BA9
EUR-like	ENSG00000240859	7	AC093627.10	149597	rs76029673	A	G	0.0397351	-2.14743	0.288129	9.12225e-14	0.0072687	0.00357814	0.0422129	0.640256	0.324132	Brain_Frontal_Cortex_BA9
EUR-like	ENSG00000223855	7	AC147651.3	560028	rs9801322	G	A	0.0695364	1.2757	0.104242	1.95204e-34	0.00166549	0.00269132	0.536023	0.928422	0.835166	Brain_Frontal_Cortex_BA9
EUR-like	ENSG00000146540	7	C7orf50	1036622	rs7798636	G	T	0.0960265	0.661248	0.0743521	5.92279e-19	0.00831091	0.00640821	0.19466	0.087972	0.597755	Brain_Frontal_Cortex_BA9
EUR-like	ENSG00000229043	7	AC091729.9	1200010	rs2949196	A	C	0.633554	-1.15559	0.0734648	9.44497e-56	-0.000368462	0.00224448	0.869602	0.00726922	0.964696	Brain_Frontal_Cortex_BA9
EUR-like	ENSG00000273230	7	RP11-1246C19.1	1504133	rs2304357	T	C	0.369757	-0.357217	0.0591148	1.51492e-09	0.0119558	0.00757307	0.114399	0.439099	0.484348	Brain_Frontal_Cortex_BA9
EUR-like	ENSG00000164880	7	INTS1	1509913	rs7806171	G	A	0.40287	-0.529457	0.0442576	5.54693e-33	0.00654197	0.00484068	0.176549	0.192207	0.577602	Brain_Frontal_Cortex_BA9
EUR-like	ENSG00000230487	7	PSMG3-AS1	1609709	rs4725240	C	T	0.390728	-0.416787	0.0695768	2.09429e-09	0.0112078	0.00645864	0.0826845	0.0349899	0.425604	Brain_Frontal_Cortex_BA9
EUR-like	ENSG00000176349	7	AC110781.3	1878222	rs4719319	A	G	0.368653	-0.630402	0.102493	7.71456e-10	0.0112202	0.00456852	0.0140497	0.0286938	0.181051	Brain_Frontal_Cortex_BA9
EUR-like	ENSG00000122687	7	FTSJ2	2273866	rs4719462	G	A	0.403974	0.452462	0.0717188	2.81151e-10	0.00160186	0.00565176	0.77685	0.0876585	0.945355	Brain_Frontal_Cortex_BA9
EUR-like	ENSG00000174945	7	AMZ1	2719156	rs2644307	A	G	0.416115	-0.37715	0.0599833	3.22442e-10	0.0102661	0.00700556	0.142807	0.478848	0.52678	Brain_Frontal_Cortex_BA9
EUR-like	ENSG00000157927	7	RADIL	4836686	rs6958952	G	A	0.100442	0.688283	0.12553	4.18163e-08	-0.00545541	0.0062507	0.38279	0.966977	0.75909	Brain_Frontal_Cortex_BA9
EUR-like	ENSG00000196204	7	RNF216P1	5013619	rs116611431	T	C	0.125828	-0.88053	0.108275	4.21183e-16	-0.000989932	0.0043852	0.821401	0.897566	0.958463	Brain_Frontal_Cortex_BA9
EUR-like	ENSG00000146587	7	RBAK	5085452	rs9639891	G	C	0.125828	0.637961	0.107792	3.24953e-09	-0.000839252	0.00591906	0.887247	0.955358	0.973264	Brain_Frontal_Cortex_BA9
EUR-like	ENSG00000122674	7	CCZ1	5938356	rs7807287	G	A	0.442605	0.81549	0.106401	1.79831e-14	-0.00126173	0.00316956	0.690573	0.0563799	0.902916	Brain_Frontal_Cortex_BA9
EUR-like	ENSG00000207217	7	SNORA42	6056508	rs12702460	A	T	0.154525	-0.822142	0.140542	4.92147e-09	-0.0056495	0.00447073	0.20635	0.182026	0.613182	Brain_Frontal_Cortex_BA9
EUR-like	ENSG00000215045	7	GRID2IP	6537093	rs75046124	T	C	0.0496689	1.07469	0.183833	5.03473e-09	0.00107372	0.00482117	0.823762	0.114208	0.95896	Brain_Frontal_Cortex_BA9
EUR-like	ENSG00000187953	7	PMS2CL	6749759	rs1805319	C	G	0.812362	0.836405	0.119875	3.00858e-12	0.00143873	0.00384678	0.708398	0.079937	0.914072	Brain_Frontal_Cortex_BA9
EUR-like	ENSG00000146574	7	CCZ1B	6833765	rs6970760	G	A	0.432671	-0.735442	0.0912909	7.88161e-16	0.0018951	0.00348845	0.586958	0.00927085	0.861692	Brain_Frontal_Cortex_BA9
EUR-like	ENSG00000106392	7	C1GALT1	7196565	rs7780273	C	A	0.327815	0.445617	0.0609247	2.5886e-13	-0.0104911	0.00612701	0.0868477	0.932242	0.437592	Brain_Frontal_Cortex_BA9
EUR-like	ENSG00000230825	7	AC005532.5	7294785	rs7808744	A	T	0.391832	-0.61796	0.088929	3.68117e-12	0.00456072	0.00419743	0.277236	0.102214	0.685916	Brain_Frontal_Cortex_BA9
EUR-like	ENSG00000215018	7	COL28A1	7395834	rs12532693	T	C	0.679912	0.569668	0.0659593	5.7882e-18	0.00256773	0.00477929	0.591087	0.117101	0.863401	Brain_Frontal_Cortex_BA9
EUR-like	ENSG00000272894	7	RP5-1159O4.1	7592093	rs73674582	T	C	0.268212	0.60457	0.0639153	3.11123e-21	-0.00204185	0.00470017	0.663982	0.0974003	0.892671	Brain_Frontal_Cortex_BA9
EUR-like	ENSG00000106399	7	RPA3	7676149	rs6463710	T	C	0.903974	-0.532704	0.0865599	7.54723e-10	-0.00711038	0.00794502	0.370815	0.226517	0.74753	Brain_Frontal_Cortex_BA9
EUR-like	ENSG00000244239	7	AC007009.1	8301863	rs9472	A	G	0.53532	0.531508	0.0720473	1.61643e-13	-0.00343703	0.00478816	0.47287	0.38808	0.80756	Brain_Frontal_Cortex_BA9
EUR-like	ENSG00000146530	7	VWDE	12370511	rs6945190	G	A	0.509934	-0.667964	0.082485	5.58698e-16	-0.00536625	0.00383196	0.161395	0.0613732	0.55916	Brain_Frontal_Cortex_BA9
EUR-like	ENSG00000006747	7	SCIN	12610203	rs10279808	T	C	0.199779	-0.435295	0.0637769	8.77552e-12	3.05841e-06	0.00739662	0.99967	0.773922	0.999981	Brain_Frontal_Cortex_BA9
EUR-like	ENSG00000229618	7	AC011288.2	13141016	rs4236278	T	C	0.171082	-0.394164	0.0691299	1.18559e-08	0.00413864	0.00892228	0.642752	0.684446	0.886347	Brain_Frontal_Cortex_BA9
EUR-like	ENSG00000224280	7	AC005014.5	16623407	rs10269268	A	G	0.380795	-0.593492	0.0841042	1.70594e-12	0.00322076	0.00445083	0.469293	0.57957	0.80756	Brain_Frontal_Cortex_BA9
EUR-like	ENSG00000272361	7	GS1-166A23.2	16633253	rs476045	T	G	0.330022	-0.495348	0.0795152	4.67615e-10	0.00607756	0.00552632	0.271442	0.798596	0.678259	Brain_Frontal_Cortex_BA9
EUR-like	ENSG00000237773	7	AC003075.4	17319458	rs41351350	A	G	0.0209713	1.86486	0.257037	4.01037e-13	-0.00328088	0.0046662	0.481984	0.256556	0.80965	Brain_Frontal_Cortex_BA9
EUR-like	ENSG00000271133	7	CTA-293F17.1	20367922	rs2240046	G	C	0.0518764	-1.07173	0.114366	7.1822e-21	-0.00561904	0.00515128	0.275359	0.799338	0.68457	Brain_Frontal_Cortex_BA9
EUR-like	ENSG00000196683	7	TOMM7	22852251	rs2240726	T	C	0.325607	-0.316684	0.0364655	3.80442e-18	-0.00854206	0.00856924	0.318848	0.744962	0.70746	Brain_Frontal_Cortex_BA9
EUR-like	ENSG00000230658	7	KLHL7-AS1	23140847	rs10256524	C	T	0.365342	1.00636	0.0785773	1.49319e-37	0.00172432	0.00258943	0.505471	0.66127	0.81722	Brain_Frontal_Cortex_BA9
EUR-like	ENSG00000136243	7	NUPL2	23221446	rs858289	T	C	0.39404	-0.72889	0.0756094	5.40797e-22	0.000111365	0.00352396	0.974789	0.140796	0.995646	Brain_Frontal_Cortex_BA9
EUR-like	ENSG00000136235	7	GPNMB	23275586	rs199357	A	G	0.403974	-0.737074	0.0731913	7.45841e-24	-0.00119903	0.00346623	0.729404	0.62573	0.923386	Brain_Frontal_Cortex_BA9
EUR-like	ENSG00000188732	7	FAM221A	23719749	rs56391241	A	G	0.471302	0.351189	0.0585099	1.94649e-09	-0.00522023	0.00721271	0.469217	0.171189	0.80756	Brain_Frontal_Cortex_BA9
EUR-like	ENSG00000105928	7	DFNA5	24737972	rs2721811	G	A	0.435982	0.570129	0.068604	9.53502e-17	-0.00537699	0.00450014	0.232146	0.141939	0.638456	Brain_Frontal_Cortex_BA9
EUR-like	ENSG00000225792	7	AC004540.4	26411764	rs6461933	G	A	0.705298	-0.556703	0.0788669	1.67985e-12	-0.00340938	0.005059	0.500359	0.764268	0.81691	Brain_Frontal_Cortex_BA9
EUR-like	ENSG00000214870	7	AC004540.5	26438213	rs1229663	G	C	0.379691	-0.695753	0.0732895	2.2402e-21	0.00384316	0.00376096	0.306849	0.475785	0.700671	Brain_Frontal_Cortex_BA9
EUR-like	ENSG00000122548	7	KIAA0087	26572740	rs1229664	A	G	0.381898	-0.483627	0.0650555	1.05306e-13	0.00537584	0.00542431	0.321654	0.627937	0.708767	Brain_Frontal_Cortex_BA9
EUR-like	ENSG00000233760	7	AC004947.2	26591441	rs2190190	C	T	0.463576	0.639554	0.113423	1.71378e-08	0.0124398	0.0045424	0.00617006	0.254097	0.125638	Brain_Frontal_Cortex_BA9
EUR-like	ENSG00000234336	7	JAZF1-AS1	28219941	rs10281102	G	A	0.125828	-0.81795	0.102795	1.76115e-15	0.0107356	0.00501429	0.0322735	0.031009	0.279294	Brain_Frontal_Cortex_BA9
EUR-like	ENSG00000272568	7	CTB-113D17.1	29019583	rs76335499	T	C	0.098234	1.00059	0.115727	5.32781e-18	-0.00187661	0.00422611	0.657005	0.849223	0.890065	Brain_Frontal_Cortex_BA9
EUR-like	ENSG00000106066	7	CPVL	29034847	rs10256731	T	C	0.347682	-0.423455	0.0725893	5.42524e-09	0.00278309	0.00623736	0.655455	0.595628	0.890065	Brain_Frontal_Cortex_BA9
EUR-like	ENSG00000223813	7	AC007255.8	29553841	rs79351313	A	G	0.0209713	1.95154	0.311949	3.95105e-10	-0.00259431	0.0048348	0.59155	0.0645275	0.863401	Brain_Frontal_Cortex_BA9
EUR-like	ENSG00000006625	7	GGCT	30536237	rs38438	T	C	0.741722	-0.285846	0.0479403	2.48344e-09	0.0140606	0.0103967	0.176244	0.454738	0.577602	Brain_Frontal_Cortex_BA9
EUR-like	ENSG00000196295	7	AC005154.6	30555925	rs38487	G	A	0.775938	-1.2807	0.0843635	4.7443e-52	0.00413001	0.00235561	0.0795556	0.990137	0.418118	Brain_Frontal_Cortex_BA9
EUR-like	ENSG00000244480	7	AC005154.7	30562759	rs1049402	G	C	0.780353	-0.633693	0.0964108	4.93633e-11	0.00775521	0.00491766	0.114793	0.535676	0.48532	Brain_Frontal_Cortex_BA9
EUR-like	ENSG00000226468	7	AC018641.7	32496575	rs62458101	T	C	0.126932	0.96885	0.117655	1.80087e-16	-0.00273525	0.00376918	0.46803	0.14148	0.80756	Brain_Frontal_Cortex_BA9
EUR-like	ENSG00000229358	7	DPY19L1P1	32620561	rs7801939	A	C	0.0816777	-0.659676	0.114114	7.43328e-09	-0.00617124	0.00672853	0.359051	0.194533	0.739599	Brain_Frontal_Cortex_BA9
EUR-like	ENSG00000164610	7	RP9	33134409	rs2893441	A	C	0.173289	0.608878	0.0881727	5.00198e-12	-0.00794424	0.00531106	0.134708	0.0899352	0.512573	Brain_Frontal_Cortex_BA9
EUR-like	ENSG00000122507	7	BBS9	33168856	rs1362368	A	C	0.413907	-0.415379	0.0669772	5.5821e-10	0.00143644	0.00613306	0.814819	0.0941486	0.957216	Brain_Frontal_Cortex_BA9
EUR-like	ENSG00000164619	7	BMPER	33944523	rs4720145	G	A	0.647903	-0.259199	0.0408995	2.33593e-10	0.0130532	0.0102051	0.200866	0.983247	0.60664	Brain_Frontal_Cortex_BA9
EUR-like	ENSG00000173852	7	DPY19L1	34968488	rs1649218	A	G	0.31457	0.273536	0.0391858	2.94144e-12	-0.0100346	0.00986688	0.309155	0.93678	0.702323	Brain_Frontal_Cortex_BA9
EUR-like	ENSG00000271122	7	RP11-379H18.1	35734824	rs10280668	A	G	0.57947	0.355328	0.0643355	3.3317e-08	0.001512	0.00717592	0.833118	0.440473	0.95909	Brain_Frontal_Cortex_BA9
EUR-like	ENSG00000010270	7	STARD3NL	38217824	rs2534597	A	T	0.836645	0.444596	0.0759094	4.7151e-09	-0.00136676	0.00724012	0.850269	0.8687	0.962183	Brain_Frontal_Cortex_BA9
EUR-like	ENSG00000227191	7	TRGC2	38279181	rs2893553	A	G	0.448124	-0.715423	0.0644196	1.17717e-28	-0.000765927	0.00355943	0.829625	0.635973	0.95909	Brain_Frontal_Cortex_BA9
EUR-like	ENSG00000211688	7	TRGJP2	38295938	rs2893553	A	G	0.448124	-0.665647	0.0733655	1.15753e-19	-0.000823202	0.00382596	0.829641	0.755693	0.95909	Brain_Frontal_Cortex_BA9
EUR-like	ENSG00000211689	7	TRGC1	38297480	rs2270169	A	G	0.437086	-0.547665	0.0775612	1.65228e-12	0.000187177	0.00464075	0.967827	0.392762	0.992823	Brain_Frontal_Cortex_BA9
EUR-like	ENSG00000136197	7	C7orf25	42948325	rs616746	T	G	0.879691	-0.611233	0.0760463	9.15834e-16	-0.00249149	0.00610659	0.683273	0.18887	0.901481	Brain_Frontal_Cortex_BA9
EUR-like	ENSG00000106603	7	COA1	43648055	rs10951738	G	C	0.530905	-0.258143	0.0453305	1.23603e-08	0.00606569	0.00977855	0.535057	0.0276493	0.835149	Brain_Frontal_Cortex_BA9
EUR-like	ENSG00000241057	7	AC004985.12	44001189	rs62458710	A	G	0.108168	0.624589	0.111535	2.14451e-08	-0.00467902	0.00634795	0.461067	0.716012	0.804632	Brain_Frontal_Cortex_BA9
EUR-like	ENSG00000235314	7	LINC00957	44078770	rs6969124	A	G	0.143488	-0.575054	0.0901266	1.76491e-10	0.00231022	0.00637138	0.716908	0.585538	0.921026	Brain_Frontal_Cortex_BA9
EUR-like	ENSG00000122678	7	POLM	44111846	rs28382637	C	T	0.10596	0.557119	0.0852273	6.28237e-11	-0.00457564	0.00781997	0.558465	0.648823	0.847753	Brain_Frontal_Cortex_BA9
EUR-like	ENSG00000106624	7	AEBP1	44143960	rs2537193	C	G	0.303532	0.334359	0.0603645	3.04196e-08	-0.00532302	0.00812002	0.512118	0.965188	0.819556	Brain_Frontal_Cortex_BA9
EUR-like	ENSG00000106628	7	POLD2	44154286	rs137888771	A	T	0.00883002	-1.90621	0.211214	1.7967e-19	0.00640462	0.00616851	0.299141	0.348164	0.694697	Brain_Frontal_Cortex_BA9
EUR-like	ENSG00000058404	7	CAMK2B	44256749	rs7789273	T	C	0.42053	0.254327	0.0380649	2.36664e-11	-0.00394168	0.0100604	0.695206	0.598698	0.906163	Brain_Frontal_Cortex_BA9
EUR-like	ENSG00000122515	7	ZMIZ2	44788180	rs11984372	C	A	0.378587	0.239833	0.0383129	3.85362e-10	-0.00204409	0.0107284	0.848893	0.599697	0.962013	Brain_Frontal_Cortex_BA9
EUR-like	ENSG00000136270	7	TBRG4	45139699	rs4553	A	G	0.294702	0.335639	0.0525382	1.67542e-10	-0.00576784	0.00836107	0.490292	0.308467	0.812562	Brain_Frontal_Cortex_BA9
EUR-like	ENSG00000214765	7	SEPT7P2	45763379	rs2960287	T	G	0.465784	-0.3367	0.0437358	1.37675e-14	-0.00582938	0.00751688	0.438041	0.550565	0.786347	Brain_Frontal_Cortex_BA9
EUR-like	ENSG00000272556	7	RP11-638I8.1	45854201	rs3735666	C	A	0.179912	-0.631423	0.0831381	3.08107e-14	-0.00238362	0.00526096	0.650493	0.545083	0.888295	Brain_Frontal_Cortex_BA9
EUR-like	ENSG00000158683	7	PKD1L1	47814250	rs2242479	A	T	0.515453	-0.452748	0.07739	4.90945e-09	-0.00260124	0.00557554	0.640825	0.0785793	0.885335	Brain_Frontal_Cortex_BA9
EUR-like	ENSG00000132436	7	FIGNL1	50511831	rs12154303	A	G	0.475717	0.613814	0.0601767	1.9788e-24	-0.00541056	0.00413645	0.190866	0.992644	0.592268	Brain_Frontal_Cortex_BA9
EUR-like	ENSG00000132432	7	SEC61G	54819943	rs2699242	G	A	0.0949227	-0.598395	0.108482	3.46611e-08	-0.0232823	0.00936058	0.0128725	0.729398	0.174252	Brain_Frontal_Cortex_BA9
EUR-like	ENSG00000226278	7	PSPHP1	55832490	rs10232851	A	G	0.183223	1.14628	0.0793002	2.33335e-47	0.00127821	0.00284059	0.652725	0.658884	0.88878	Brain_Frontal_Cortex_BA9
EUR-like	ENSG00000146733	7	PSPH	56078744	rs10232851	A	G	0.183223	0.747084	0.0737569	4.10835e-24	0.0019612	0.00436061	0.652888	0.673138	0.88878	Brain_Frontal_Cortex_BA9
EUR-like	ENSG00000129103	7	SUMF2	56131695	rs28438587	A	G	0.226269	0.633593	0.0774668	2.86453e-16	0.00199751	0.00474389	0.673704	0.950865	0.897674	Brain_Frontal_Cortex_BA9
EUR-like	ENSG00000106153	7	CHCHD2	56169262	rs4948107	T	C	0.192053	0.572284	0.0725801	3.14876e-15	0.00124608	0.00558789	0.823539	0.172892	0.95896	Brain_Frontal_Cortex_BA9
EUR-like	ENSG00000185290	7	NUPR1L	56182374	rs10232851	A	G	0.183223	0.98772	0.107448	3.83566e-20	0.0014834	0.00329894	0.652957	0.950509	0.88878	Brain_Frontal_Cortex_BA9
EUR-like	ENSG00000173041	7	ZNF680	63980262	rs73139684	A	G	0.232892	-0.338872	0.0501292	1.38012e-11	0.00746159	0.00902012	0.408114	0.892458	0.772642	Brain_Frontal_Cortex_BA9
EUR-like	ENSG00000196247	7	ZNF107	64126511	rs6460175	A	G	0.830022	-0.391637	0.0606049	1.03237e-10	-0.0123663	0.0087552	0.157818	0.181084	0.551149	Brain_Frontal_Cortex_BA9
EUR-like	ENSG00000197008	7	ZNF138	64254766	rs11773456	C	T	0.494481	-0.410159	0.0668762	8.61803e-10	-0.0078855	0.00626085	0.207852	0.189938	0.613182	Brain_Frontal_Cortex_BA9
EUR-like	ENSG00000182722	7	SEPHS1P1	64312775	rs2863984	A	G	0.421634	-0.544161	0.0722945	5.19156e-14	0.0028921	0.00465013	0.533981	0.222891	0.834933	Brain_Frontal_Cortex_BA9
EUR-like	ENSG00000213640	7	RP11-797H7.3	64323377	rs10271473	G	A	0.469095	-0.972973	0.0708148	5.87261e-43	0.000694504	0.00257269	0.787197	0.0550999	0.949883	Brain_Frontal_Cortex_BA9
EUR-like	ENSG00000189316	7	RP11-797H7.5	64348905	rs13223142	A	G	0.490066	-0.575203	0.0779303	1.57117e-13	-0.00623346	0.00444769	0.161063	0.108908	0.55916	Brain_Frontal_Cortex_BA9
EUR-like	ENSG00000270948	7	RP11-460N20.7	64402521	rs10231956	A	G	0.530905	0.438214	0.0778727	1.83042e-08	0.0172235	0.00647051	0.00777129	0.00919895	0.137324	Brain_Frontal_Cortex_BA9
EUR-like	ENSG00000152926	7	ZNF117	64432154	rs4718244	A	G	0.57064	-0.395802	0.0570408	3.95089e-12	-0.00958683	0.0064928	0.139801	0.0308315	0.521633	Brain_Frontal_Cortex_BA9
EUR-like	ENSG00000213462	7	ERV3-1	64451187	rs1060379	T	A	0.590508	-0.782131	0.0620132	1.80576e-36	-0.00552374	0.00326341	0.0905263	0.002131	0.449736	Brain_Frontal_Cortex_BA9
EUR-like	ENSG00000234585	7	CCT6P3	64498732	rs35679667	A	C	0.591611	-0.999777	0.0729518	9.52556e-43	-0.00420919	0.00254909	0.0986872	0.00315708	0.466273	Brain_Frontal_Cortex_BA9
EUR-like	ENSG00000226002	7	RP11-460N20.5	64544481	rs13232826	C	A	0.368653	0.994841	0.0911558	9.92118e-28	-0.000946601	0.0025825	0.713959	0.0106904	0.919369	Brain_Frontal_Cortex_BA9
EUR-like	ENSG00000164669	7	INTS4L1	64601603	rs11772543	C	T	0.359823	-0.68071	0.0681051	1.6029e-23	0.00085825	0.00375986	0.819439	0.0045145	0.957994	Brain_Frontal_Cortex_BA9
EUR-like	ENSG00000237310	7	GS1-124K5.4	65958693	rs6974614	G	A	0.626932	-0.557869	0.0669419	7.84003e-17	-0.00952746	0.00477838	0.0461664	0.00250223	0.336388	Brain_Frontal_Cortex_BA9
EUR-like	ENSG00000226824	7	RP4-756H11.3	66119525	rs2659909	A	G	0.567329	-1.16681	0.0790647	2.74656e-49	0.00611781	0.00218876	0.00518834	0.319037	0.112801	Brain_Frontal_Cortex_BA9
EUR-like	ENSG00000273142	7	RP11-458F8.4	66367844	rs13227468	C	T	0.321192	-0.333767	0.0561507	2.77927e-09	0.0214275	0.0092282	0.0202353	0.714219	0.221164	Brain_Frontal_Cortex_BA9
EUR-like	ENSG00000198874	7	TYW1	66460160	rs12154876	G	A	0.243929	0.695655	0.0829858	5.16755e-17	-0.00423638	0.00429406	0.323855	0.0465152	0.710026	Brain_Frontal_Cortex_BA9
EUR-like	ENSG00000106610	7	STAG3L4	66767608	rs17137359	T	C	0.379691	-0.926835	0.0779103	1.239e-32	-0.00756758	0.00286372	0.00822798	0.00724587	0.141022	Brain_Frontal_Cortex_BA9
EUR-like	ENSG00000196313	7	POM121	72349936	rs10231271	A	G	0.550773	-0.252086	0.039941	2.76405e-10	-0.0029178	0.0101437	0.773616	0.238499	0.943657	Brain_Frontal_Cortex_BA9
EUR-like	ENSG00000106133	7	NSUN5P2	72418120	rs6460040	C	T	0.697572	-0.714234	0.108242	4.15287e-11	-0.000919682	0.00378025	0.807784	0.318357	0.955747	Brain_Frontal_Cortex_BA9
EUR-like	ENSG00000106638	7	TBL2	72983262	rs190736168	T	C	0.0618102	0.737629	0.128226	8.78963e-09	0.00885062	0.00853492	0.299741	0.955715	0.694697	Brain_Frontal_Cortex_BA9
EUR-like	ENSG00000176410	7	DNAJC30	73095299	rs13234498	G	T	0.418322	-0.21924	0.0374871	4.96284e-09	-0.00491225	0.0116178	0.672425	0.29962	0.897479	Brain_Frontal_Cortex_BA9
EUR-like	ENSG00000165171	7	WBSCR27	73248920	rs1073909	C	G	0.741722	-1.13126	0.0882711	1.33847e-37	0.00395955	0.00255793	0.121634	0.316705	0.492677	Brain_Frontal_Cortex_BA9
EUR-like	ENSG00000196275	7	GTF2IRD2	74210483	rs810366	G	C	0.791391	-0.737687	0.0783841	4.90583e-21	0.00425393	0.00425002	0.316865	0.261601	0.706049	Brain_Frontal_Cortex_BA9
EUR-like	ENSG00000123965	7	PMS2P5	74306894	rs1635749	C	T	0.813466	-1.18061	0.100401	6.34901e-32	0.00417407	0.00275219	0.129359	0.577733	0.506285	Brain_Frontal_Cortex_BA9
EUR-like	ENSG00000184616	7	AC004166.6	74320406	rs148840464	T	C	0.0198675	-1.14893	0.169102	1.0883e-11	0.00179622	0.0065	0.782286	0.647502	0.947671	Brain_Frontal_Cortex_BA9
EUR-like	ENSG00000205583	7	STAG3L1	74988448	rs113160991	G	A	0.777042	-0.700314	0.11502	1.13864e-09	0.016107	0.00506548	0.00147398	0.362623	0.0659046	Brain_Frontal_Cortex_BA9
EUR-like	ENSG00000127957	7	PMS2P3	75132254	rs6963105	A	G	0.42053	0.562037	0.0880111	1.70306e-10	-0.0216772	0.00568693	0.000137978	0.514108	0.0156605	Brain_Frontal_Cortex_BA9
EUR-like	ENSG00000127952	7	STYXL1	75625656	rs56163935	C	T	0.187638	-0.650972	0.0863951	4.88986e-14	0.0182157	0.00558513	0.00110836	0.000433862	0.0594687	Brain_Frontal_Cortex_BA9
EUR-like	ENSG00000188372	7	ZP3	76026835	rs28643416	A	T	0.338852	0.995718	0.10636	7.83863e-21	0.00272198	0.00271318	0.315745	0.197393	0.706049	Brain_Frontal_Cortex_BA9
EUR-like	ENSG00000243566	7	UPK3B	76139745	rs4728788	G	A	0.391832	-0.877829	0.0883244	2.82518e-23	0.00317204	0.00293383	0.279611	0.292619	0.685924	Brain_Frontal_Cortex_BA9
EUR-like	ENSG00000205485	7	AC004980.7	76178677	rs28643416	A	T	0.338852	0.73575	0.0961489	1.97578e-14	0.00368375	0.00368231	0.317121	0.213793	0.706049	Brain_Frontal_Cortex_BA9
EUR-like	ENSG00000146707	7	POMZP3	76239303	rs10268836	A	G	0.196468	-1.2727	0.0928631	9.46029e-43	-0.00377857	0.00243093	0.120096	0.23367	0.490126	Brain_Frontal_Cortex_BA9
EUR-like	ENSG00000186088	7	GSAP	76940068	rs4727380	C	G	0.647903	0.598445	0.0602005	2.76398e-23	0.00467348	0.00442045	0.290402	0.0678664	0.692609	Brain_Frontal_Cortex_BA9
EUR-like	ENSG00000127947	7	PTPN12	77166592	rs4727461	A	G	0.34106	-0.303118	0.0536752	1.63021e-08	0.0133018	0.00881442	0.131275	0.62842	0.509363	Brain_Frontal_Cortex_BA9
EUR-like	ENSG00000214293	7	RSBN1L-AS1	77286977	rs34370301	A	G	0.145695	-0.850064	0.0927832	5.10227e-20	-0.00373399	0.00449801	0.406459	0.443934	0.771411	Brain_Frontal_Cortex_BA9
EUR-like	ENSG00000234456	7	MAGI2-AS3	79082198	rs10272060	A	G	0.299117	0.351776	0.0590457	2.55828e-09	0.0122105	0.00795595	0.124843	0.0526773	0.498527	Brain_Frontal_Cortex_BA9
EUR-like	ENSG00000157214	7	STEAP2	89796904	rs194523	T	A	0.530905	0.325594	0.0381454	1.39416e-17	-0.00819812	0.00778913	0.292566	0.261161	0.694307	Brain_Frontal_Cortex_BA9
EUR-like	ENSG00000225498	7	AC002064.5	89941810	rs42651	G	A	0.575055	0.536095	0.0838397	1.61303e-10	0.000434507	0.00477551	0.927503	0.201443	0.984909	Brain_Frontal_Cortex_BA9
EUR-like	ENSG00000223969	7	AC002456.2	90219933	rs55698596	A	G	0.0640177	1.24938	0.192637	8.83336e-11	0.00480674	0.0044651	0.281698	0.853166	0.685924	Brain_Frontal_Cortex_BA9
EUR-like	ENSG00000177409	7	SAMD9L	92759368	rs75069192	T	C	0.0463576	-0.607821	0.111215	4.62161e-08	0.0180978	0.00992597	0.068262	0.198122	0.39344	Brain_Frontal_Cortex_BA9
EUR-like	ENSG00000127995	7	CASD1	94138531	rs17166357	G	A	0.171082	-0.303379	0.0470473	1.13053e-10	-0.00776911	0.0110653	0.482607	0.853395	0.80965	Brain_Frontal_Cortex_BA9
EUR-like	ENSG00000231170	7	AC002451.3	95225994	rs2301630	T	C	0.440397	0.547065	0.085804	1.82071e-10	0.00840078	0.00482493	0.0816626	0.352492	0.425236	Brain_Frontal_Cortex_BA9
EUR-like	ENSG00000183444	7	OR7E38P	97595402	rs55735507	T	C	0.309051	0.380224	0.0631782	1.76286e-09	0.00376174	0.00724019	0.603368	0.557067	0.867709	Brain_Frontal_Cortex_BA9
EUR-like	ENSG00000180535	7	BHLHA15	97840739	rs7791463	A	G	0.534216	-0.672575	0.0810635	1.06876e-16	0.0116627	0.00400319	0.00357562	0.726522	0.0963375	Brain_Frontal_Cortex_BA9
EUR-like	ENSG00000272950	7	RP11-307C18.1	97952165	rs6951479	A	G	0.578366	0.748459	0.0877023	1.41267e-17	-0.00934619	0.00360556	0.0095375	0.463119	0.150509	Brain_Frontal_Cortex_BA9
EUR-like	ENSG00000160917	7	CPSF4	99036545	rs917154	G	A	0.137969	0.455179	0.0778889	5.09768e-09	-0.0202305	0.00845489	0.0167221	0.687952	0.195875	Brain_Frontal_Cortex_BA9
EUR-like	ENSG00000146833	7	TRIM4	99474581	rs2527926	A	G	0.57064	0.298581	0.0494752	1.58995e-09	-0.000111385	0.00849028	0.989533	0.490197	0.996245	Brain_Frontal_Cortex_BA9
EUR-like	ENSG00000166529	7	ZSCAN21	99647390	rs4729567	A	G	0.558499	-0.513064	0.079446	1.0608e-10	-0.00959148	0.00515747	0.0629242	0.0561904	0.38247	Brain_Frontal_Cortex_BA9
EUR-like	ENSG00000214309	7	MBLAC1	99724317	rs80331044	A	C	0.0496689	0.67233	0.100768	2.52207e-11	-0.00717925	0.0090775	0.429011	0.275352	0.781367	Brain_Frontal_Cortex_BA9
EUR-like	ENSG00000066923	7	STAG3	99775186	rs2950520	C	T	0.762693	-0.39454	0.0628561	3.45451e-10	0.00947973	0.00741341	0.200993	0.132791	0.60664	Brain_Frontal_Cortex_BA9
EUR-like	ENSG00000213413	7	PVRIG	99815864	rs1623264	C	G	0.761589	-0.486319	0.0816333	2.56341e-09	0.00789487	0.00601876	0.189618	0.185521	0.589634	Brain_Frontal_Cortex_BA9
EUR-like	ENSG00000242294	7	STAG3L5P	99933702	rs11761253	T	C	0.179912	0.762434	0.0678171	2.5211e-29	0.00164834	0.00415888	0.691853	0.372979	0.903388	Brain_Frontal_Cortex_BA9
EUR-like	ENSG00000121716	7	PILRB	99933737	rs10085549	T	C	0.178808	0.858027	0.0604004	8.45152e-46	0.00162492	0.00369582	0.66018	0.299489	0.890065	Brain_Frontal_Cortex_BA9
EUR-like	ENSG00000085514	7	PILRA	99965153	rs1059129	G	A	0.179912	1.04663	0.0834647	4.52156e-36	0.000907349	0.00302481	0.764201	0.190304	0.941611	Brain_Frontal_Cortex_BA9
EUR-like	ENSG00000078487	7	ZCWPW1	99998449	rs4385401	C	T	0.189845	0.6737	0.0746787	1.85847e-19	0.00463099	0.00466466	0.320816	0.551386	0.708767	Brain_Frontal_Cortex_BA9
EUR-like	ENSG00000205307	7	SAP25	100169855	rs113870818	C	A	0.0651214	0.500923	0.0800695	3.94723e-10	0.000400588	0.00986738	0.967617	0.772673	0.992823	Brain_Frontal_Cortex_BA9
EUR-like	ENSG00000106404	7	CLDN15	100875373	rs73713820	T	C	0.0408389	0.66122	0.111504	3.02873e-09	-0.00871926	0.00847461	0.303541	0.311369	0.697597	Brain_Frontal_Cortex_BA9
EUR-like	ENSG00000160999	7	SH2B2	101928405	rs803071	A	G	0.360927	0.598638	0.0624855	9.66483e-22	0.00271305	0.00439063	0.53663	0.218824	0.83567	Brain_Frontal_Cortex_BA9
EUR-like	ENSG00000267368	7	UPK3BL	102277472	rs62483497	G	A	0.704194	-0.613972	0.109005	1.77618e-08	-0.00241044	0.00444355	0.587504	0.864532	0.861692	Brain_Frontal_Cortex_BA9
EUR-like	ENSG00000228049	7	POLR2J2	102277474	rs4403333	G	A	0.89404	-1.43096	0.14822	4.71234e-22	-0.00238244	0.00278366	0.392072	0.990337	0.760314	Brain_Frontal_Cortex_BA9
EUR-like	ENSG00000170632	7	ARMC10	102715328	rs55817310	C	T	0.136865	-0.450557	0.0693374	8.13762e-11	-0.00435967	0.00822368	0.596017	0.883215	0.864328	Brain_Frontal_Cortex_BA9
EUR-like	ENSG00000223886	7	RP11-251G23.2	105170656	rs11766225	T	C	0.46468	-0.605367	0.110742	4.59113e-08	0.00260503	0.00425983	0.540847	0.151049	0.838256	Brain_Frontal_Cortex_BA9
EUR-like	ENSG00000128536	7	CDHR3	105517242	rs10808145	C	T	0.293598	0.541402	0.0869114	4.68367e-10	-0.00272247	0.0051734	0.598718	0.68203	0.865159	Brain_Frontal_Cortex_BA9
EUR-like	ENSG00000241764	7	AC002467.7	107383262	rs7787927	A	C	0.266004	0.768474	0.0980445	4.57722e-15	0.000633738	0.00378186	0.866919	0.784976	0.964696	Brain_Frontal_Cortex_BA9
EUR-like	ENSG00000091140	7	DLD	107531415	rs4266570	G	A	0.421634	0.303762	0.0381119	1.58322e-15	0.0217585	0.00880564	0.0134745	0.616077	0.177624	Brain_Frontal_Cortex_BA9
EUR-like	ENSG00000177683	7	THAP5	108194987	rs40915	T	C	0.309051	0.446241	0.0547675	3.70248e-16	-0.00036764	0.00595968	0.950811	0.232678	0.991104	Brain_Frontal_Cortex_BA9
EUR-like	ENSG00000181016	7	LSMEM1	112120908	rs3095024	A	G	0.342163	0.394445	0.0676338	5.47436e-09	0.0152007	0.00730752	0.037512	0.391273	0.302453	Brain_Frontal_Cortex_BA9
EUR-like	ENSG00000128534	7	NAA38	117824086	rs10229589	A	G	0.65894	0.392743	0.0641647	9.30729e-10	0.0105228	0.00702807	0.134328	0.27102	0.512225	Brain_Frontal_Cortex_BA9
EUR-like	ENSG00000196937	7	FAM3C	120988905	rs2707468	G	A	0.166667	-0.306985	0.0426858	6.39724e-13	-0.0157058	0.011159	0.159293	0.863963	0.554988	Brain_Frontal_Cortex_BA9
EUR-like	ENSG00000272686	7	RP11-390E23.6	123389122	rs1608860	T	C	0.142384	0.600888	0.100994	2.6856e-09	-0.0060657	0.00623766	0.330836	0.437601	0.719451	Brain_Frontal_Cortex_BA9
EUR-like	ENSG00000242593	7	RP5-921G16.1	123672259	rs10235939	A	C	0.217439	-0.950867	0.103729	4.87247e-20	-0.00111602	0.00312874	0.721316	0.275071	0.922272	Brain_Frontal_Cortex_BA9
EUR-like	ENSG00000165055	7	METTL2B	128116783	rs7785264	A	G	0.506623	-0.575029	0.0986677	5.61174e-09	-0.00202605	0.00439347	0.64469	0.768187	0.886347	Brain_Frontal_Cortex_BA9
EUR-like	ENSG00000273270	7	RP11-212P7.2	128164070	rs1450874	A	G	0.298013	-0.472746	0.0512089	2.6634e-20	0.000168615	0.00582841	0.976921	0.676497	0.995646	Brain_Frontal_Cortex_BA9
EUR-like	ENSG00000230715	7	RP11-274B21.4	128292895	rs2402923	A	G	0.395143	0.423013	0.0573653	1.6555e-13	0.00430065	0.00602714	0.475507	0.521168	0.80756	Brain_Frontal_Cortex_BA9
EUR-like	ENSG00000271553	7	RP11-274B21.10	128307097	rs339072	T	G	0.577263	0.55859	0.0851472	5.37053e-11	0.00321015	0.00457206	0.482602	0.906232	0.80965	Brain_Frontal_Cortex_BA9
EUR-like	ENSG00000135248	7	FAM71F1	128349115	rs339066	A	G	0.576159	-0.647043	0.0942111	6.51034e-12	-0.0010647	0.00392917	0.786411	0.438402	0.949883	Brain_Frontal_Cortex_BA9
EUR-like	ENSG00000272899	7	RP11-309L24.9	128510821	rs13227216	C	T	0.182119	0.39565	0.0563954	2.28895e-12	-0.0244816	0.00875494	0.00516887	0.000906568	0.112801	Brain_Frontal_Cortex_BA9
EUR-like	ENSG00000226380	7	MIR29B1	130561495	rs731729	C	T	0.130243	-0.560154	0.0910493	7.64134e-10	0.000787919	0.00723615	0.913292	0.548882	0.981713	Brain_Frontal_Cortex_BA9
EUR-like	ENSG00000231721	7	MKLN1-AS1	130626519	rs2293750	T	A	0.509934	0.378321	0.0657582	8.75645e-09	-0.00754047	0.00681123	0.268266	0.209036	0.675465	Brain_Frontal_Cortex_BA9
EUR-like	ENSG00000131558	7	EXOC4	132937829	rs73156939	T	A	0.145695	-0.512097	0.0743605	5.71103e-12	0.00563212	0.00726723	0.438338	0.414472	0.786347	Brain_Frontal_Cortex_BA9
EUR-like	ENSG00000243317	7	C7orf73	135347244	rs3110823	C	A	0.154525	-0.418731	0.0570986	2.24261e-13	0.00883255	0.00812552	0.277031	0.142345	0.685916	Brain_Frontal_Cortex_BA9
EUR-like	ENSG00000006459	7	JHDM1D	139784546	rs62491439	T	C	0.0927152	0.698235	0.0969006	5.77551e-13	0.011634	0.00643832	0.0707645	0.310988	0.401589	Brain_Frontal_Cortex_BA9
EUR-like	ENSG00000133597	7	ADCK2	140372953	rs2930320	G	A	0.084989	-0.455531	0.0820509	2.82724e-08	-0.0212958	0.0112666	0.0587335	0.119249	0.376788	Brain_Frontal_Cortex_BA9
EUR-like	ENSG00000090263	7	MRPS33	140705854	rs2968552	T	C	0.0143488	-0.906658	0.126093	6.46096e-13	-0.00810172	0.00931118	0.384242	0.534048	0.75909	Brain_Frontal_Cortex_BA9
EUR-like	ENSG00000228775	7	WEE2-AS1	141404138	rs12703407	T	C	0.484547	0.848976	0.0697862	4.75241e-34	0.00354654	0.00296571	0.231755	0.870343	0.638152	Brain_Frontal_Cortex_BA9
EUR-like	ENSG00000127364	7	TAS2R4	141478242	rs57641758	G	A	0.487859	0.83753	0.0658676	4.85901e-37	0.00346314	0.00300327	0.248861	0.83323	0.658129	Brain_Frontal_Cortex_BA9
EUR-like	ENSG00000165076	7	PRSS37	141536086	rs1285933	A	G	0.528698	0.542203	0.0860331	2.9333e-10	-0.00349211	0.00469783	0.457272	0.513564	0.803602	Brain_Frontal_Cortex_BA9
EUR-like	ENSG00000257335	7	MGAM	141607613	rs7806962	A	G	0.471302	-0.500564	0.0787062	2.01876e-10	-0.00500427	0.00507054	0.323677	0.908322	0.710026	Brain_Frontal_Cortex_BA9
EUR-like	ENSG00000165125	7	TRPV6	142568956	rs4987590	G	A	0.988962	-0.932004	0.165754	1.87868e-08	0.0127159	0.011896	0.285104	0.641941	0.687321	Brain_Frontal_Cortex_BA9
EUR-like	ENSG00000155660	7	PDIA4	148700154	rs6952916	C	T	0.199779	0.464799	0.0670036	4.00736e-12	-0.00956127	0.00691984	0.167058	0.190522	0.568613	Brain_Frontal_Cortex_BA9
EUR-like	ENSG00000197362	7	ZNF786	148766735	rs74607840	A	G	0.630243	0.60023	0.0511663	8.84491e-32	-0.000931573	0.00431218	0.828962	0.193457	0.95909	Brain_Frontal_Cortex_BA9
EUR-like	ENSG00000204947	7	ZNF425	148799876	rs1202416	C	T	0.897351	-0.582301	0.106078	4.03386e-08	-0.000290807	0.00684687	0.966122	0.694424	0.992823	Brain_Frontal_Cortex_BA9
EUR-like	ENSG00000181444	7	ZNF467	149461271	rs709062	T	C	0.155629	-0.573967	0.0822917	3.06329e-12	-0.00192062	0.00647225	0.766659	0.145762	0.942384	Brain_Frontal_Cortex_BA9
EUR-like	ENSG00000197558	7	SSPO	149473131	rs6960187	G	A	0.783664	-0.488311	0.0603944	6.1974e-16	0.00252111	0.00613889	0.681308	0.536776	0.901481	Brain_Frontal_Cortex_BA9
EUR-like	ENSG00000204934	7	ATP6V0E2-AS1	149564786	rs2373465	C	T	0.615894	0.474281	0.0697362	1.03845e-11	-0.000903867	0.00551993	0.869931	0.332603	0.964696	Brain_Frontal_Cortex_BA9
EUR-like	ENSG00000171130	7	ATP6V0E2	149570057	rs6947011	T	C	0.615894	0.34116	0.0375179	9.61051e-20	-0.00289907	0.00761973	0.703597	0.945944	0.911417	Brain_Frontal_Cortex_BA9
EUR-like	ENSG00000106526	7	ACTR3C	149941005	rs3757427	G	T	0.107064	-1.00789	0.135573	1.05113e-13	0.00529989	0.00458508	0.247723	0.324829	0.657993	Brain_Frontal_Cortex_BA9
EUR-like	ENSG00000127399	7	LRRC61	150019728	rs73170169	A	G	0.301325	0.896231	0.0692851	2.84078e-38	-0.00450184	0.00322698	0.162996	0.286269	0.562747	Brain_Frontal_Cortex_BA9
EUR-like	ENSG00000188707	7	ZBED6CL	150026938	rs11769348	C	T	0.284768	-0.748846	0.0973549	1.44948e-14	0.00690524	0.00395582	0.0808819	0.536957	0.422447	Brain_Frontal_Cortex_BA9
EUR-like	ENSG00000261305	7	RP4-584D14.7	150038860	rs11769348	C	T	0.284768	0.664471	0.108236	8.29968e-10	-0.00778207	0.00452308	0.0853368	0.528232	0.43344	Brain_Frontal_Cortex_BA9
EUR-like	ENSG00000106648	7	GALNTL5	151653464	rs1406523	T	C	0.0375276	0.962873	0.155717	6.27032e-10	-0.00222863	0.00696847	0.749108	0.443675	0.934327	Brain_Frontal_Cortex_BA9
EUR-like	ENSG00000261455	7	LINC01003	152160871	rs3087586	C	A	0.350993	-0.506811	0.0724948	2.72941e-12	-0.00247365	0.00527439	0.639075	0.887583	0.884574	Brain_Frontal_Cortex_BA9
EUR-like	ENSG00000196584	7	XRCC2	152341864	rs35545025	T	C	0.195364	0.774647	0.107845	6.82068e-13	-0.000790386	0.00389027	0.839002	0.827626	0.95909	Brain_Frontal_Cortex_BA9
EUR-like	ENSG00000273344	7	PAXIP1-AS1	154795158	rs306274	A	G	0.562914	-0.374926	0.0616065	1.15895e-09	-0.00584606	0.00685115	0.393495	0.604729	0.760314	Brain_Frontal_Cortex_BA9
EUR-like	ENSG00000218672	7	AC008060.7	155174771	rs4716544	A	G	0.560706	0.455695	0.0816259	2.36777e-08	-0.00506678	0.00560772	0.366241	0.463846	0.744175	Brain_Frontal_Cortex_BA9
EUR-like	ENSG00000182648	7	LINC01006	156264890	rs6459698	T	C	0.370861	-0.812602	0.0758735	9.14068e-27	-0.000968397	0.00321046	0.762928	0.0397997	0.941295	Brain_Frontal_Cortex_BA9
EUR-like	ENSG00000155093	7	PTPRN2	157331750	rs10262207	C	T	0.724062	0.237488	0.0372922	1.91135e-10	-0.00908315	0.0114517	0.427679	0.596576	0.780247	Brain_Frontal_Cortex_BA9
EUR-like	ENSG00000117868	7	ESYT2	158523686	rs3816465	G	A	0.806843	-0.501508	0.0766929	6.18608e-11	-0.00403199	0.00613357	0.510947	0.73438	0.818689	Brain_Frontal_Cortex_BA9
EUR-like	ENSG00000231419	7	LINC00689	158799213	rs2730263	T	C	0.713024	0.562238	0.0930772	1.53585e-09	0.00580838	0.00491668	0.237458	0.999257	0.645275	Brain_Frontal_Cortex_BA9
EUR-like	ENSG00000106018	7	VIPR2	158820866	rs407303	T	G	0.609272	-0.625733	0.0845656	1.36823e-13	0.00197476	0.00420263	0.638436	0.574757	0.884104	Brain_Frontal_Cortex_BA9
EUR-like	ENSG00000182366	8	FAM87A	325931	rs7002743	A	G	0.151214	-0.495326	0.0762186	8.09866e-11	0.00482916	0.00705127	0.49343	0.24904	0.812562	Brain_Frontal_Cortex_BA9
EUR-like	ENSG00000104714	8	ERICH1	564746	rs4735880	C	T	0.215232	0.605415	0.102653	3.68668e-09	0.0129117	0.00547248	0.0183053	0.0710598	0.207931	Brain_Frontal_Cortex_BA9
EUR-like	ENSG00000253982	8	CTD-2336O2.1	1710156	rs9022	C	A	0.687638	0.309681	0.0461455	1.9334e-11	0.0125785	0.00914837	0.169148	0.269191	0.572454	Brain_Frontal_Cortex_BA9
EUR-like	ENSG00000253764	8	RP11-439C15.4	1920736	rs10216516	A	G	0.231788	0.420807	0.0695629	1.45474e-09	-0.00203503	0.0069694	0.770291	0.35705	0.943657	Brain_Frontal_Cortex_BA9
EUR-like	ENSG00000036448	8	MYOM2	1993155	rs4876220	C	T	0.474614	0.527172	0.0888004	2.91006e-09	0.00236091	0.00481737	0.624075	0.979264	0.878925	Brain_Frontal_Cortex_BA9
EUR-like	ENSG00000253444	8	AC133633.2	2350992	rs58911548	A	C	0.366446	-0.570453	0.104364	4.60302e-08	0.00251521	0.0045953	0.584142	0.784353	0.86062	Brain_Frontal_Cortex_BA9
EUR-like	ENSG00000271743	8	CTD-2541M15.3	6473125	rs3020259	A	C	0.35872	-0.640091	0.0924081	4.30508e-12	0.00166447	0.00412477	0.686558	0.363219	0.901829	Brain_Frontal_Cortex_BA9
EUR-like	ENSG00000249898	8	CTD-2541M15.1	6475996	rs2114061	C	T	0.625828	-0.457587	0.0819717	2.37421e-08	-0.000335212	0.00572114	0.953277	0.0570389	0.991104	Brain_Frontal_Cortex_BA9
EUR-like	ENSG00000253893	8	FAM85B	8025341	rs2980439	A	G	0.474614	-0.893597	0.0873672	1.48471e-24	-0.0065652	0.00297556	0.0273576	0.00622867	0.257493	Brain_Frontal_Cortex_BA9
EUR-like	ENSG00000173295	8	FAM86B3P	8086117	rs1878561	C	A	0.509934	-0.865325	0.0767187	1.66279e-29	-0.00679973	0.00307774	0.027152	0.00727156	0.257493	Brain_Frontal_Cortex_BA9
EUR-like	ENSG00000233609	8	RP11-62H7.2	8818710	rs6981573	C	T	0.34989	0.685901	0.0947349	4.4798e-13	0.00715205	0.00394947	0.0701582	0.0164895	0.399685	Brain_Frontal_Cortex_BA9
EUR-like	ENSG00000261451	8	RP11-981G7.1	10291182	rs4841345	A	T	0.291391	-0.428163	0.0658358	7.8476e-11	0.012711	0.006912	0.0659186	0.0565634	0.389236	Brain_Frontal_Cortex_BA9
EUR-like	ENSG00000253678	8	RP11-981G7.3	10335001	rs10086950	A	C	0.301325	0.803024	0.0946594	2.18898e-17	0.00978622	0.00353943	0.00569382	0.152752	0.118327	Brain_Frontal_Cortex_BA9
EUR-like	ENSG00000272505	8	RP11-981G7.6	10344317	rs6990962	G	C	0.242826	-0.408797	0.0635123	1.22261e-10	0.0129628	0.00754759	0.0858927	0.0967269	0.435514	Brain_Frontal_Cortex_BA9
EUR-like	ENSG00000184647	8	PRSS55	10383056	rs7816338	G	C	0.093819	0.766729	0.129444	3.15632e-09	0.000713264	0.00561418	0.898903	0.356368	0.978398	Brain_Frontal_Cortex_BA9
EUR-like	ENSG00000154316	8	TDH	11197146	rs12682349	G	C	0.523179	-0.505505	0.0821557	7.60265e-10	-0.016168	0.0056899	0.00448983	0.431192	0.104848	Brain_Frontal_Cortex_BA9
EUR-like	ENSG00000255020	8	AF131216.5	11203257	rs7816606	C	T	0.498896	0.545494	0.0675044	6.43088e-16	0.0157667	0.0049988	0.00160997	0.215437	0.0693506	Brain_Frontal_Cortex_BA9
EUR-like	ENSG00000154319	8	FAM167A	11278972	rs7829043	T	C	0.625828	-0.193025	0.0338804	1.21754e-08	-0.0277534	0.0145945	0.0572198	0.124206	0.374502	Brain_Frontal_Cortex_BA9
EUR-like	ENSG00000206014	8	OR7E161P	11786101	rs61468577	C	A	0.437086	0.610838	0.0987096	6.08432e-10	-0.0106274	0.00453167	0.0190197	0.156568	0.213411	Brain_Frontal_Cortex_BA9
EUR-like	ENSG00000254507	8	RP11-481A20.10	11860909	rs4840609	C	G	0.48234	0.759552	0.0829408	5.29867e-20	0.010348	0.00369258	0.005073	0.226647	0.112801	Brain_Frontal_Cortex_BA9
EUR-like	ENSG00000227888	8	FAM66A	12219527	rs6601641	A	G	0.572848	0.819113	0.0937549	2.3992e-18	0.00905348	0.00335365	0.00694244	0.429566	0.129666	Brain_Frontal_Cortex_BA9
EUR-like	ENSG00000255556	8	RP11-351I21.6	12236188	rs6601645	G	C	0.37638	-0.608652	0.0967387	3.13991e-10	0.0142483	0.00496944	0.00414139	0.697634	0.101002	Brain_Frontal_Cortex_BA9
EUR-like	ENSG00000198791	8	CNOT7	17086737	rs117749248	T	C	0.0452539	0.645546	0.0923305	2.71593e-12	0.00664051	0.00882403	0.451722	0.165484	0.798569	Brain_Frontal_Cortex_BA9
EUR-like	ENSG00000129422	8	MTUS1	17501304	rs34801161	C	T	0.662252	0.228097	0.0411785	3.03803e-08	-0.0201525	0.0123824	0.103627	0.296718	0.472649	Brain_Frontal_Cortex_BA9
EUR-like	ENSG00000254054	8	RP11-156K13.3	17763265	rs2517286	C	G	0.134658	-0.600596	0.109906	4.63857e-08	0.00127365	0.00647801	0.844131	0.2063	0.960493	Brain_Frontal_Cortex_BA9
EUR-like	ENSG00000078674	8	PCM1	17780349	rs478420	A	G	0.637969	-0.570352	0.0607749	6.31173e-21	-0.0090145	0.00469396	0.0548016	0.0540446	0.365493	Brain_Frontal_Cortex_BA9
EUR-like	ENSG00000147408	8	CSGALNACT1	19261672	rs10888163	T	G	0.442605	0.576551	0.0666941	5.39428e-18	0.00855834	0.00451729	0.0581487	0.0293894	0.376309	Brain_Frontal_Cortex_BA9
EUR-like	ENSG00000104613	8	INTS10	19674651	rs7839968	A	G	0.183223	-0.499353	0.0856144	5.45754e-09	0.00514989	0.00644243	0.424076	0.0795339	0.780247	Brain_Frontal_Cortex_BA9
EUR-like	ENSG00000158856	8	DMTN	21906506	rs11782192	C	A	0.695364	-0.224957	0.0397488	1.51849e-08	0.00338988	0.0124074	0.784689	0.601719	0.949219	Brain_Frontal_Cortex_BA9
EUR-like	ENSG00000120910	8	PPP3CC	22298332	rs2443506	C	T	0.406181	-0.344682	0.0535952	1.26596e-10	0.00249027	0.00731696	0.733598	0.907466	0.925544	Brain_Frontal_Cortex_BA9
EUR-like	ENSG00000120913	8	PDLIM2	22435792	rs62492658	T	C	0.0794702	-0.647025	0.0816974	2.37951e-15	0.0122513	0.00669894	0.0674242	0.136795	0.392469	Brain_Frontal_Cortex_BA9
EUR-like	ENSG00000147439	8	BIN3	22477931	rs4242434	A	C	0.310155	0.328107	0.0595349	3.56461e-08	-0.0258287	0.00947794	0.00642749	0.143662	0.126327	Brain_Frontal_Cortex_BA9
EUR-like	ENSG00000134020	8	PEBP4	22570769	rs6557604	A	G	0.798013	0.623045	0.0962786	9.71793e-11	-0.00112279	0.0049972	0.822226	0.858285	0.958634	Brain_Frontal_Cortex_BA9
EUR-like	ENSG00000248738	8	RP11-87E22.2	22735485	rs2466177	T	C	0.368653	-0.578897	0.0515335	2.795e-29	-0.00737728	0.00453989	0.104165	0.523092	0.473226	Brain_Frontal_Cortex_BA9
EUR-like	ENSG00000173535	8	TNFRSF10C	22941868	rs116703825	A	G	0.173289	0.626284	0.0790837	2.3893e-15	-0.000650377	0.00509095	0.898346	0.573195	0.978398	Brain_Frontal_Cortex_BA9
EUR-like	ENSG00000228451	8	SDAD1P1	26236775	rs11774142	C	T	0.111479	1.01023	0.129136	5.15832e-15	0.00895022	0.00419587	0.0329164	0.413554	0.282373	Brain_Frontal_Cortex_BA9
EUR-like	ENSG00000015592	8	STMN4	27092840	rs10481349	A	G	0.369757	-0.281656	0.0506863	2.74695e-08	0.000296902	0.00915647	0.974133	0.261628	0.995646	Brain_Frontal_Cortex_BA9
EUR-like	ENSG00000104228	8	TRIM35	27142404	rs17446091	C	T	0.249448	-0.364292	0.065823	3.12256e-08	-0.0145988	0.0087988	0.0970798	0.0371651	0.464315	Brain_Frontal_Cortex_BA9
EUR-like	ENSG00000120915	8	EPHX2	27348296	rs13262930	C	G	0.273731	0.302347	0.0440532	6.73269e-12	0.0102695	0.00948903	0.279142	0.0137382	0.685924	Brain_Frontal_Cortex_BA9
EUR-like	ENSG00000147419	8	CCDC25	27590835	rs1841311	A	G	0.497792	-0.313668	0.0411612	2.52749e-14	-0.00838484	0.00808864	0.299913	0.364213	0.694697	Brain_Frontal_Cortex_BA9
EUR-like	ENSG00000134014	8	ELP3	27947190	rs34545774	G	A	0.428256	0.3936	0.048144	2.94717e-16	-0.00295721	0.00646163	0.647199	0.613401	0.886347	Brain_Frontal_Cortex_BA9
EUR-like	ENSG00000214050	8	FBXO16	28205804	rs62001909	G	C	0.0209713	0.688073	0.122369	1.87738e-08	-0.00631929	0.0123371	0.608499	0.105885	0.869904	Brain_Frontal_Cortex_BA9
EUR-like	ENSG00000272375	8	RP11-51J9.6	30054920	rs67240919	C	T	0.0783664	0.622596	0.112923	3.51869e-08	0.006508	0.00745254	0.382522	0.94913	0.75909	Brain_Frontal_Cortex_BA9
EUR-like	ENSG00000272479	8	RP11-301G7.1	40377084	rs2722456	G	A	0.655629	0.384545	0.069467	3.1007e-08	-0.00501766	0.00695924	0.470905	0.740189	0.80756	Brain_Frontal_Cortex_BA9
EUR-like	ENSG00000147533	8	GOLGA7	41347915	rs1559735	G	A	0.95585	0.571064	0.0994289	9.2773e-09	0.0142818	0.0105954	0.177683	0.024806	0.578738	Brain_Frontal_Cortex_BA9
EUR-like	ENSG00000176209	8	SMIM19	42396298	rs12677427	A	T	0.584989	-0.596902	0.058545	2.07431e-24	0.00612398	0.00429638	0.154048	0.52823	0.545731	Brain_Frontal_Cortex_BA9
EUR-like	ENSG00000164808	8	SPIDR	48173167	rs35332377	A	G	0.275938	-0.300263	0.0494355	1.24888e-09	-0.0016577	0.00960485	0.862974	0.425127	0.963905	Brain_Frontal_Cortex_BA9
EUR-like	ENSG00000104738	8	MCM4	48872745	rs762679	A	T	0.825607	0.464276	0.0586858	2.54876e-15	0.00637313	0.0075946	0.401377	0.454808	0.766654	Brain_Frontal_Cortex_BA9
EUR-like	ENSG00000034239	8	EFCAB1	49623348	rs3750259	A	C	0.604857	-0.979011	0.0635104	1.2983e-53	0.00108344	0.00264265	0.681818	0.839208	0.901481	Brain_Frontal_Cortex_BA9
EUR-like	ENSG00000236814	8	RP11-446E9.1	56962597	rs72653964	G	A	0.283664	-0.577684	0.0946148	1.02388e-09	0.00332476	0.00497182	0.503673	0.246055	0.81722	Brain_Frontal_Cortex_BA9
EUR-like	ENSG00000008988	8	RPS20	56979854	rs111398242	T	C	0.252759	0.224605	0.0386232	6.05317e-09	-0.00142873	0.0134098	0.915151	0.147054	0.982009	Brain_Frontal_Cortex_BA9
EUR-like	ENSG00000215117	8	LINC00588	58192102	rs59797486	C	T	0.177704	1.04435	0.131796	2.29969e-15	-0.00214688	0.00323723	0.507212	0.543072	0.81722	Brain_Frontal_Cortex_BA9
EUR-like	ENSG00000254139	8	CTD-2339F6.1	58658708	rs12543857	A	G	0.541943	-0.500867	0.091606	4.56111e-08	-0.00245538	0.00507863	0.62876	0.57752	0.878925	Brain_Frontal_Cortex_BA9
EUR-like	ENSG00000137563	8	GGH	63927638	rs4606052	T	C	0.472406	-0.321267	0.0530961	1.44241e-09	0.00452539	0.00789436	0.56648	0.0214612	0.850965	Brain_Frontal_Cortex_BA9
EUR-like	ENSG00000254081	8	CTD-3025N20.2	66439243	rs6994889	C	T	0.520971	0.374538	0.0529469	1.50707e-12	0.00941795	0.00684982	0.169156	0.348447	0.572454	Brain_Frontal_Cortex_BA9
EUR-like	ENSG00000272010	8	CTD-3025N20.3	66504085	rs73236948	G	T	0.391832	-0.524016	0.0639664	2.56818e-16	0.0095789	0.00503744	0.0572312	0.667031	0.374502	Brain_Frontal_Cortex_BA9
EUR-like	ENSG00000104442	8	ARMC1	66514694	rs34851482	A	G	0.3234	0.493123	0.054834	2.40537e-19	-0.00692014	0.00549516	0.207917	0.284166	0.613182	Brain_Frontal_Cortex_BA9
EUR-like	ENSG00000147576	8	ADHFE1	67342420	rs2555569	T	C	0.494481	0.375866	0.0382825	9.39902e-23	0.0165205	0.00687674	0.016289	0.149032	0.193826	Brain_Frontal_Cortex_BA9
EUR-like	ENSG00000221947	8	XKR9	71581600	rs13271442	C	T	0.509934	0.917985	0.0697462	1.45602e-39	0.00935542	0.00282458	0.000925835	0.803934	0.0543974	Brain_Frontal_Cortex_BA9
EUR-like	ENSG00000260838	8	RP11-531A24.3	73859385	rs13276133	C	A	0.378587	0.330735	0.054856	1.64824e-09	0.00980597	0.0079443	0.217076	0.951053	0.623433	Brain_Frontal_Cortex_BA9
EUR-like	ENSG00000104432	8	IL7	79587978	rs10110524	C	T	0.780353	0.571487	0.102619	2.56204e-08	-0.000252209	0.00557257	0.963901	0.218349	0.992823	Brain_Frontal_Cortex_BA9
EUR-like	ENSG00000254352	8	RP11-578O24.2	79636031	rs2953477	C	T	0.704194	0.589679	0.108128	4.93755e-08	0.000261071	0.00482612	0.956859	0.816788	0.99251	Brain_Frontal_Cortex_BA9
EUR-like	ENSG00000249328	8	RP11-26J3.1	80681607	rs17535265	T	C	0.564018	-0.455605	0.0779298	5.02477e-09	-0.00327435	0.00565963	0.562896	0.338761	0.849671	Brain_Frontal_Cortex_BA9
EUR-like	ENSG00000133731	8	IMPA1	82570196	rs2975935	G	A	0.303532	-0.282045	0.042111	2.11784e-11	0.00612396	0.0098042	0.532216	0.719633	0.833636	Brain_Frontal_Cortex_BA9
EUR-like	ENSG00000104497	8	SNX16	82711816	rs12545508	T	C	0.258278	-0.519169	0.0725021	8.02408e-13	-6.69154e-06	0.00548225	0.999026	0.332649	0.999704	Brain_Frontal_Cortex_BA9
EUR-like	ENSG00000133739	8	LRRCC1	86019382	rs7000849	G	A	0.11479	0.370995	0.0628996	3.6746e-09	-0.00273837	0.0108258	0.800308	0.42116	0.953455	Brain_Frontal_Cortex_BA9
EUR-like	ENSG00000176731	8	C8orf59	86126311	rs1303806	A	G	0.695364	-0.380727	0.062506	1.12173e-09	0.0122543	0.00761155	0.107407	0.525197	0.475523	Brain_Frontal_Cortex_BA9
EUR-like	ENSG00000176623	8	RMDN1	87480486	rs7465511	T	C	0.240618	0.277859	0.0443019	3.56561e-10	0.0238479	0.0110346	0.0306803	0.121117	0.271071	Brain_Frontal_Cortex_BA9
EUR-like	ENSG00000104413	8	ESRP1	95653302	rs7842246	G	A	0.603753	0.436096	0.0793437	3.87866e-08	-0.00132088	0.00593407	0.823852	0.519162	0.95896	Brain_Frontal_Cortex_BA9
EUR-like	ENSG00000174226	8	SNX31	101585116	rs1693560	G	A	0.42053	0.506062	0.0846581	2.26288e-09	-0.00252572	0.00500656	0.613923	0.773555	0.873431	Brain_Frontal_Cortex_BA9
EUR-like	ENSG00000164924	8	YWHAZ	101928753	rs71506350	G	A	0.59713	-0.198554	0.0298063	2.71094e-11	0.00604349	0.0130756	0.643941	0.44018	0.886347	Brain_Frontal_Cortex_BA9
EUR-like	ENSG00000155087	8	ODF1	103563800	rs892506	A	G	0.502208	0.575414	0.0963166	2.3123e-09	-0.000903208	0.00435771	0.835801	0.318852	0.95909	Brain_Frontal_Cortex_BA9
EUR-like	ENSG00000164929	8	BAALC	104152938	rs7836191	A	G	0.232892	0.298881	0.053197	1.9275e-08	0.0114639	0.0101571	0.259039	0.968521	0.665876	Brain_Frontal_Cortex_BA9
EUR-like	ENSG00000164930	8	FZD6	104310661	rs827537	T	G	0.262693	-0.266613	0.0474143	1.87609e-08	-0.00346411	0.0107463	0.747184	0.915249	0.933601	Brain_Frontal_Cortex_BA9
EUR-like	ENSG00000271830	8	RP11-1C8.7	104493494	rs4734081	G	A	0.362031	0.653461	0.0714691	6.05962e-20	-0.00649435	0.00400342	0.10476	0.573723	0.473226	Brain_Frontal_Cortex_BA9
EUR-like	ENSG00000205002	8	AARD	117950438	rs16889283	C	G	0.294702	0.470383	0.0709562	3.37513e-11	-0.00594838	0.00586931	0.310835	0.875702	0.703499	Brain_Frontal_Cortex_BA9
EUR-like	ENSG00000136982	8	DSCC1	120846216	rs55741337	C	T	0.201987	-1.21587	0.108529	3.93379e-29	-0.00232117	0.00291317	0.425576	0.346944	0.780247	Brain_Frontal_Cortex_BA9
EUR-like	ENSG00000172167	8	MTBP	121457640	rs13272518	G	T	0.671082	-0.492512	0.0680977	4.7441e-13	0.00219857	0.00547977	0.688261	0.146687	0.902916	Brain_Frontal_Cortex_BA9
EUR-like	ENSG00000156787	8	TBC1D31	124054208	rs4871347	C	G	0.272627	0.572084	0.0812643	1.92523e-12	0.00380596	0.00484338	0.431981	0.696178	0.783994	Brain_Frontal_Cortex_BA9
EUR-like	ENSG00000156795	8	WDYHV1	124428965	rs13265652	T	C	0.336645	-0.608161	0.0706484	7.41643e-18	-0.00080994	0.00433859	0.851909	0.963039	0.962183	Brain_Frontal_Cortex_BA9
EUR-like	ENSG00000245149	8	RNF139-AS1	125474726	rs7812363	T	C	0.408389	-0.518537	0.0775783	2.32434e-11	-0.0113736	0.00523607	0.0298429	0.468128	0.266868	Brain_Frontal_Cortex_BA9
EUR-like	ENSG00000132294	8	EFR3A	132916335	rs1964658	C	A	0.84989	0.218267	0.0399196	4.56015e-08	-0.0157309	0.0153461	0.305326	0.513482	0.700092	Brain_Frontal_Cortex_BA9
EUR-like	ENSG00000259820	8	AC083843.1	135804263	rs10105876	T	C	0.373068	-0.33414	0.0570625	4.75047e-09	-0.00398985	0.00779957	0.608968	0.304712	0.869904	Brain_Frontal_Cortex_BA9
EUR-like	ENSG00000253210	8	RP11-809O17.1	142136143	rs6578152	C	T	0.444812	-0.687437	0.0802734	1.09309e-17	0.000256879	0.00369047	0.944507	0.525271	0.989787	Brain_Frontal_Cortex_BA9
EUR-like	ENSG00000261693	8	RP13-467H17.1	143485013	rs7011076	A	G	0.137969	0.789288	0.108716	3.86892e-13	-0.00298322	0.0042663	0.484394	0.388362	0.811724	Brain_Frontal_Cortex_BA9
EUR-like	ENSG00000167653	8	PSCA	143751726	rs2976386	A	G	0.456954	0.762943	0.0956225	1.4789e-15	0.0016154	0.00330684	0.625194	0.801086	0.878925	Brain_Frontal_Cortex_BA9
EUR-like	ENSG00000160886	8	LY6K	143781529	rs1048831	A	G	0.475717	-0.528729	0.085321	5.75707e-10	0.00123603	0.00474987	0.794691	0.645613	0.950601	Brain_Frontal_Cortex_BA9
EUR-like	ENSG00000253741	8	CTD-2292P10.4	143783670	rs2717602	A	G	0.463576	-0.604547	0.0633213	1.3312e-21	-0.000297884	0.00416729	0.943014	0.291304	0.989553	Brain_Frontal_Cortex_BA9
EUR-like	ENSG00000130193	8	THEM6	143808621	rs13272904	C	T	0.467991	-0.442124	0.0504686	1.94583e-18	-9.07035e-05	0.00568291	0.987266	0.334105	0.996245	Brain_Frontal_Cortex_BA9
EUR-like	ENSG00000180155	8	LYNX1	143845752	rs13362	G	C	0.283664	0.242596	0.0370815	6.06024e-11	0.0212815	0.0122565	0.0825033	0.887155	0.425604	Brain_Frontal_Cortex_BA9
EUR-like	ENSG00000167656	8	LY6D	143866296	rs2585156	A	G	0.603753	0.709629	0.0922753	1.46735e-14	0.00102162	0.00361278	0.777346	0.899926	0.945568	Brain_Frontal_Cortex_BA9
EUR-like	ENSG00000247317	8	RP11-273G15.2	144063155	rs4270939	T	C	0.573951	-0.265548	0.0461206	8.52729e-09	-0.00482468	0.00952563	0.61251	0.929892	0.872775	Brain_Frontal_Cortex_BA9
EUR-like	ENSG00000253716	8	RP13-582O9.5	144362331	rs7388117	A	C	0.461369	-0.763452	0.0762124	1.27789e-23	0.000759468	0.00330005	0.817984	0.684453	0.957994	Brain_Frontal_Cortex_BA9
EUR-like	ENSG00000104518	8	GSDMD	144635377	rs392131	C	T	0.237307	-0.344661	0.04821	8.73077e-13	0.00209791	0.00872144	0.809907	0.88222	0.956032	Brain_Frontal_Cortex_BA9
EUR-like	ENSG00000255050	8	RP11-661A12.9	144655660	rs10282929	T	G	0.799117	0.773318	0.102462	4.44168e-14	0.00257225	0.00402328	0.522601	0.375342	0.826028	Brain_Frontal_Cortex_BA9
EUR-like	ENSG00000147813	8	NAPRT1	144656955	rs10282929	T	G	0.799117	1.1185	0.0968594	7.58528e-31	0.00177842	0.00277593	0.521744	0.279825	0.825558	Brain_Frontal_Cortex_BA9
EUR-like	ENSG00000104524	8	PYCRL	144686083	rs34178175	A	G	0.0629139	0.521028	0.0935025	2.51338e-08	-0.0159036	0.00990538	0.108372	0.923335	0.477323	Brain_Frontal_Cortex_BA9
EUR-like	ENSG00000254812	8	RP11-661A12.12	144714241	rs2242085	C	G	0.200883	-0.692255	0.114832	1.65561e-09	0.00331854	0.00471062	0.481134	0.656429	0.80965	Brain_Frontal_Cortex_BA9
EUR-like	ENSG00000180921	8	FAM83H	144806103	rs12156265	A	G	0.56181	-0.48791	0.0586538	8.9109e-17	0.00332008	0.00527324	0.528951	0.271914	0.829412	Brain_Frontal_Cortex_BA9
EUR-like	ENSG00000179698	8	KIAA1875	145162629	rs34324679	A	C	0.100442	1.29001	0.108819	2.03525e-32	-4.6611e-05	0.00312586	0.988103	0.681355	0.996245	Brain_Frontal_Cortex_BA9
EUR-like	ENSG00000071894	8	CPSF1	145618444	rs2977834	T	C	0.660044	0.879861	0.0653407	2.48826e-41	-0.00562997	0.00301139	0.0615447	0.741477	0.382106	Brain_Frontal_Cortex_BA9
EUR-like	ENSG00000160948	8	VPS28	145649000	rs190185812	C	G	0.0452539	0.919339	0.0879644	1.44588e-25	0.0040029	0.00623559	0.520909	0.218251	0.825122	Brain_Frontal_Cortex_BA9
EUR-like	ENSG00000197363	8	ZNF517	146024261	rs2727236	C	T	0.380795	0.369339	0.0603827	9.55701e-10	-0.00206987	0.00710331	0.77075	0.555411	0.943657	Brain_Frontal_Cortex_BA9
EUR-like	ENSG00000196922	8	ZNF252P	146198975	rs7824213	G	A	0.128035	0.914458	0.0912826	1.27209e-23	-0.00263563	0.00449155	0.55734	0.588435	0.847036	Brain_Frontal_Cortex_BA9
EUR-like	ENSG00000172785	9	CBWD1	121041	rs573246	G	A	0.445916	0.725559	0.0868763	6.73227e-17	0.00225747	0.00350149	0.51911	0.285639	0.824486	Brain_Frontal_Cortex_BA9
EUR-like	ENSG00000120217	9	CD274	5450503	rs866066	T	C	0.459161	0.429081	0.0730834	4.3287e-09	0.00588887	0.00598646	0.325263	0.192461	0.712115	Brain_Frontal_Cortex_BA9
EUR-like	ENSG00000137033	9	IL33	6215805	rs2026991	G	A	0.913907	-0.324673	0.0562216	7.70083e-09	0.0222266	0.0144404	0.123756	0.771052	0.495529	Brain_Frontal_Cortex_BA9
EUR-like	ENSG00000225706	9	RP11-75C9.1	8858130	rs77301379	G	C	0.151214	1.08066	0.138811	6.96526e-15	-0.00388949	0.0033822	0.250149	0.202183	0.659788	Brain_Frontal_Cortex_BA9
EUR-like	ENSG00000235448	9	RP11-3L8.3	12700100	rs2209271	A	G	0.587196	0.706378	0.0828038	1.45404e-17	-0.00424369	0.00369852	0.251215	0.798318	0.660139	Brain_Frontal_Cortex_BA9
EUR-like	ENSG00000153714	9	LURAP1L	12775020	rs7023927	A	G	0.591611	0.406437	0.0638475	1.94342e-10	-0.00890833	0.00653376	0.172746	0.348922	0.576334	Brain_Frontal_Cortex_BA9
EUR-like	ENSG00000272871	9	RP11-408A13.4	14588795	rs10961656	C	T	0.363135	0.410989	0.069776	3.85914e-09	0.0130333	0.00667589	0.0509041	0.394356	0.35151	Brain_Frontal_Cortex_BA9
EUR-like	ENSG00000164946	9	FREM1	14734664	rs10810271	C	T	0.11479	-0.57201	0.0925203	6.30799e-10	-0.00699335	0.00743253	0.34675	0.105721	0.73285	Brain_Frontal_Cortex_BA9
EUR-like	ENSG00000215237	9	RP11-54D18.2	14993310	rs10810310	C	T	0.532009	1.05777	0.0797748	3.97823e-40	-0.00240577	0.002404	0.316953	0.0743043	0.706049	Brain_Frontal_Cortex_BA9
EUR-like	ENSG00000164989	9	CCDC171	15552895	rs10810461	T	G	0.405077	0.54543	0.078694	4.17807e-12	-0.0109714	0.00492222	0.0258164	0.488641	0.251973	Brain_Frontal_Cortex_BA9
EUR-like	ENSG00000044459	9	CNTLN	17134980	rs2593411	T	C	0.626932	-0.306375	0.0504819	1.28701e-09	0.0031909	0.00891698	0.720459	0.0157042	0.922272	Brain_Frontal_Cortex_BA9
EUR-like	ENSG00000107295	9	SH3GL2	17579080	rs2383044	A	G	0.272627	0.181085	0.0319419	1.43469e-08	-0.000697588	0.015391	0.963849	0.158997	0.992823	Brain_Frontal_Cortex_BA9
EUR-like	ENSG00000273226	9	RP11-513M16.8	19375449	rs10964108	G	C	0.0905077	0.817439	0.116799	2.58405e-12	-0.0010273	0.00545266	0.85056	0.890396	0.962183	Brain_Frontal_Cortex_BA9
EUR-like	ENSG00000261402	9	RP11-378I6.1	19926092	rs10811277	G	C	0.5883	-0.596116	0.0654341	8.22493e-20	0.00914058	0.00446104	0.040464	0.0203479	0.317578	Brain_Frontal_Cortex_BA9
EUR-like	ENSG00000099810	9	MTAP	21802542	rs4364717	G	A	0.423841	-0.336736	0.058438	8.29846e-09	-0.00615579	0.00760802	0.418447	0.709569	0.778326	Brain_Frontal_Cortex_BA9
EUR-like	ENSG00000096872	9	IFT74	26947037	rs72719536	G	A	0.0452539	1.08223	0.168874	1.46958e-10	-0.0120825	0.00605789	0.0460971	0.448674	0.336388	Brain_Frontal_Cortex_BA9
EUR-like	ENSG00000147894	9	C9orf72	27546544	rs774358	A	T	0.719647	0.424343	0.0546052	7.78049e-15	-0.00698847	0.00677752	0.302482	0.781343	0.697597	Brain_Frontal_Cortex_BA9
EUR-like	ENSG00000241043	9	GVQW1	32566787	rs17218354	G	A	0.472406	-0.500663	0.0835417	2.06044e-09	0.0171126	0.00582408	0.00330069	0.626039	0.093657	Brain_Frontal_Cortex_BA9
EUR-like	ENSG00000188133	9	TMEM215	32783497	rs10971181	C	T	0.093819	0.767412	0.133786	9.68634e-09	0.0103725	0.00564753	0.0662636	0.588893	0.38953	Brain_Frontal_Cortex_BA9
EUR-like	ENSG00000165269	9	AQP7	33384765	rs17251987	T	C	0.112583	1.36427	0.121064	1.86779e-29	-0.00173897	0.00308128	0.572504	0.0467054	0.853263	Brain_Frontal_Cortex_BA9
EUR-like	ENSG00000165271	9	NOL6	33461439	rs2275228	C	T	0.213024	0.768625	0.061578	9.34514e-36	-9.88928e-05	0.00399044	0.980228	0.222707	0.995646	Brain_Frontal_Cortex_BA9
EUR-like	ENSG00000226562	9	RP11-255A11.21	33580693	rs12005759	A	G	0.416115	0.581169	0.0720272	7.10276e-16	0.00643575	0.00451261	0.153819	0.377778	0.545575	Brain_Frontal_Cortex_BA9
EUR-like	ENSG00000260947	9	RP11-384P7.7	33697457	rs75597842	G	C	0.0463576	1.51717	0.154366	8.49889e-23	0.00496384	0.00370811	0.180687	0.44425	0.578856	Brain_Frontal_Cortex_BA9
EUR-like	ENSG00000010438	9	PRSS3	33750515	rs855554	C	G	0.34989	-0.340016	0.0501654	1.2194e-11	-0.00737163	0.00777121	0.342833	0.406945	0.730997	Brain_Frontal_Cortex_BA9
EUR-like	ENSG00000164978	9	NUDT2	34329504	rs10971957	T	C	0.598234	0.475913	0.0612717	8.02052e-15	-0.00229536	0.00539706	0.670619	0.325854	0.896361	Brain_Frontal_Cortex_BA9
EUR-like	ENSG00000164967	9	RPP25L	34610483	rs2492364	C	T	0.516556	0.257477	0.0442916	6.12823e-09	-0.0205045	0.0103488	0.0475535	0.0977822	0.339783	Brain_Frontal_Cortex_BA9
EUR-like	ENSG00000205143	9	ARID3C	34621376	rs1800866	G	T	0.16777	0.924864	0.088372	1.24313e-25	-0.00639911	0.00369628	0.0834106	0.361046	0.427334	Brain_Frontal_Cortex_BA9
EUR-like	ENSG00000230074	9	RP11-195F19.9	34665662	rs1106069	T	C	0.193157	-0.751658	0.11203	1.95411e-11	0.00616224	0.00425105	0.147175	0.0834559	0.534497	Brain_Frontal_Cortex_BA9
EUR-like	ENSG00000137135	9	ARHGEF39	35658872	rs3829078	G	A	0.0905077	0.880277	0.13855	2.10448e-10	-0.00544095	0.00455049	0.231819	0.663306	0.638152	Brain_Frontal_Cortex_BA9
EUR-like	ENSG00000198467	9	TPM2	35681989	rs13291033	A	T	0.249448	-0.758593	0.0763671	2.97623e-23	0.00723351	0.00374828	0.053629	0.0121047	0.362754	Brain_Frontal_Cortex_BA9
EUR-like	ENSG00000137103	9	TMEM8B	35814448	rs10738948	C	T	0.649007	-0.44137	0.0483526	6.96826e-20	-0.0117906	0.00597157	0.0483301	0.00116106	0.342052	Brain_Frontal_Cortex_BA9
EUR-like	ENSG00000122696	9	SLC25A51	37879400	rs41278325	C	T	0.161148	1.11271	0.124295	3.48509e-19	-0.00381268	0.00317781	0.230224	0.468589	0.6369	Brain_Frontal_Cortex_BA9
EUR-like	ENSG00000083067	9	TRPM3	73143979	rs60813799	T	C	0.229581	-0.58175	0.0933227	4.55417e-10	0.00104873	0.00535107	0.844622	0.959561	0.960493	Brain_Frontal_Cortex_BA9
EUR-like	ENSG00000106733	9	NMRK1	77675489	rs11144225	T	A	0.422737	-1.00904	0.070714	3.39951e-46	0.0021339	0.00254141	0.401104	0.739268	0.766654	Brain_Frontal_Cortex_BA9
EUR-like	ENSG00000231007	9	CDC20P1	89626567	rs7848189	T	C	0.742826	-0.587793	0.0917846	1.51308e-10	-0.00553616	0.0049443	0.262839	0.586154	0.670386	Brain_Frontal_Cortex_BA9
EUR-like	ENSG00000214888	9	XXyac-YM21GA2.7	90471930	rs516812	C	A	0.502208	0.52547	0.0911739	8.24452e-09	-0.0031419	0.00489764	0.521189	0.900214	0.825122	Brain_Frontal_Cortex_BA9
EUR-like	ENSG00000123975	9	CKS2	91926113	rs10119002	A	G	0.89404	1.37466	0.142891	6.56179e-22	-0.00928899	0.0034038	0.0063526	0.219917	0.126327	Brain_Frontal_Cortex_BA9
EUR-like	ENSG00000187764	9	SEMA4D	91975702	rs56091496	G	A	0.248344	-0.365354	0.0632499	7.63372e-09	-0.0237194	0.00903468	0.00865547	0.109633	0.145381	Brain_Frontal_Cortex_BA9
EUR-like	ENSG00000231107	9	RP11-389K14.3	93063184	rs4237225	G	A	0.791391	0.631427	0.108922	6.74929e-09	-0.00251523	0.00475553	0.596871	0.570114	0.864542	Brain_Frontal_Cortex_BA9
EUR-like	ENSG00000090054	9	SPTLC1	94794281	rs73527329	T	G	0.0993377	0.509469	0.0688009	1.3117e-13	0.00409748	0.00847397	0.628714	0.268809	0.878925	Brain_Frontal_Cortex_BA9
EUR-like	ENSG00000234537	9	RP11-100G15.7	94894680	rs3901406	A	C	0.354305	0.5954	0.0984248	1.45488e-09	-0.000577242	0.00439174	0.895429	0.0466754	0.977584	Brain_Frontal_Cortex_BA9
EUR-like	ENSG00000188312	9	CENPP	95087766	rs10820978	T	G	0.155629	0.970448	0.0878994	2.43828e-28	0.0051097	0.00346009	0.139742	0.606595	0.521633	Brain_Frontal_Cortex_BA9
EUR-like	ENSG00000165233	9	C9orf89	95858500	rs4743882	T	G	0.745033	0.320794	0.0532503	1.69873e-09	0.00712113	0.00936297	0.446918	0.687558	0.794014	Brain_Frontal_Cortex_BA9
EUR-like	ENSG00000227603	9	RP11-165J3.6	96197614	rs7028729	G	C	0.147903	0.811502	0.11371	9.5689e-13	0.00556963	0.00451944	0.217811	0.099566	0.623433	Brain_Frontal_Cortex_BA9
EUR-like	ENSG00000175611	9	LINC00476	98521513	rs689979	C	T	0.575055	0.732502	0.0914801	1.17323e-15	0.00102725	0.00346789	0.767064	0.96114	0.942384	Brain_Frontal_Cortex_BA9
EUR-like	ENSG00000224848	9	RP11-535M15.1	99449338	rs76481767	A	C	0.098234	-1.04323	0.140211	1.00355e-13	0.00978511	0.00400272	0.0145007	0.508317	0.183256	Brain_Frontal_Cortex_BA9
EUR-like	ENSG00000233820	9	RP11-535M15.2	99488172	rs10739226	C	T	0.098234	-0.808547	0.113395	1.00124e-12	0.0130113	0.00522044	0.0126891	0.304416	0.174064	Brain_Frontal_Cortex_BA9
EUR-like	ENSG00000196312	9	HIATL2	99660348	rs2259455	G	A	0.013245	-1.03883	0.137947	5.04881e-14	0.00991826	0.0094307	0.292938	0.54969	0.694307	Brain_Frontal_Cortex_BA9
EUR-like	ENSG00000228376	9	RP11-520B13.4	99837953	rs7869959	T	C	0.422737	0.740793	0.0708775	1.43856e-25	0.00611534	0.00344703	0.0760487	0.374862	0.409525	Brain_Frontal_Cortex_BA9
EUR-like	ENSG00000228038	9	VN1R51P	99855976	rs10817286	C	G	0.520971	0.613981	0.0724486	2.35654e-17	0.0093189	0.00424031	0.0279709	0.27451	0.260158	Brain_Frontal_Cortex_BA9
EUR-like	ENSG00000213612	9	FAM220CP	99883941	rs7022475	T	G	0.463576	0.651246	0.106965	1.14041e-09	0.00449839	0.00393436	0.252889	0.0807016	0.660438	Brain_Frontal_Cortex_BA9
EUR-like	ENSG00000159712	9	ANKRD18CP	99918852	rs2242187	T	C	0.484547	-0.734204	0.072446	3.88361e-24	0.00751687	0.00349919	0.0316997	0.478995	0.27841	Brain_Frontal_Cortex_BA9
EUR-like	ENSG00000203279	9	RP11-498P14.5	99962757	rs6478095	A	G	0.484547	-1.03447	0.10175	2.79036e-24	0.00545384	0.00248474	0.0281685	0.458078	0.260158	Brain_Frontal_Cortex_BA9
EUR-like	ENSG00000136932	9	C9orf156	100666771	rs1561958	T	G	0.39404	0.683616	0.0677686	6.27454e-24	-0.00263575	0.00379276	0.487091	0.326513	0.812439	Brain_Frontal_Cortex_BA9
EUR-like	ENSG00000095383	9	TBC1D2	100961311	rs1469802	A	T	0.481236	0.310898	0.0434174	8.02751e-13	0.0173222	0.00844745	0.0403074	0.0566122	0.317192	Brain_Frontal_Cortex_BA9
EUR-like	ENSG00000136881	9	BAAT	104122699	rs17765735	G	A	0.0905077	-0.944466	0.126037	6.70377e-14	-0.000380089	0.00454959	0.933419	0.83107	0.985864	Brain_Frontal_Cortex_BA9
EUR-like	ENSG00000136824	9	SMC2	106856541	rs4742904	T	C	0.536424	-0.657484	0.0605748	1.90725e-27	0.00597987	0.00386386	0.121708	0.452589	0.492677	Brain_Frontal_Cortex_BA9
EUR-like	ENSG00000148143	9	ZNF462	109625378	rs16926070	A	G	0.101545	0.379268	0.0667223	1.31369e-08	-0.00578853	0.0108469	0.593579	0.681875	0.863532	Brain_Frontal_Cortex_BA9
EUR-like	ENSG00000119328	9	FAM206A	111696461	rs838819	T	C	0.511038	0.373598	0.0661649	1.6378e-08	0.0241137	0.00796549	0.00246776	0.0286562	0.0790081	Brain_Frontal_Cortex_BA9
EUR-like	ENSG00000106771	9	TMEM245	111777432	rs79944794	T	G	0.171082	0.309575	0.0490278	2.71429e-10	0.0425388	0.0126609	0.000779865	0.210512	0.0489656	Brain_Frontal_Cortex_BA9
EUR-like	ENSG00000106853	9	PTGR1	114312002	rs59165439	T	C	0.277042	-0.473209	0.0659146	7.01603e-13	-0.00313931	0.00609907	0.606749	0.97007	0.86929	Brain_Frontal_Cortex_BA9
EUR-like	ENSG00000204173	9	LRRC37A5P	114353872	rs10817198	C	G	0.249448	-0.636404	0.0875388	3.59592e-13	-0.00620879	0.00467385	0.184043	0.996145	0.582651	Brain_Frontal_Cortex_BA9
EUR-like	ENSG00000242616	9	GNG10	114423615	rs7045665	G	A	0.5883	-0.494584	0.0516038	9.31341e-22	-0.00780582	0.00522678	0.135325	0.998934	0.513296	Brain_Frontal_Cortex_BA9
EUR-like	ENSG00000259953	9	RP11-4O1.2	114794835	rs3860162	A	C	0.300221	-0.347342	0.0537177	1.00592e-10	0.00243806	0.00786406	0.756542	0.4418	0.938837	Brain_Frontal_Cortex_BA9
EUR-like	ENSG00000106868	9	SUSD1	114803065	rs78617913	A	C	0.300221	-0.359627	0.0434115	1.18963e-16	0.00202488	0.00759388	0.789742	0.271985	0.949883	Brain_Frontal_Cortex_BA9
EUR-like	ENSG00000119457	9	SLC46A2	115641200	rs3802492	A	G	0.328918	0.495588	0.0862065	8.98524e-09	0.00790003	0.00559073	0.157639	0.100455	0.551149	Brain_Frontal_Cortex_BA9
EUR-like	ENSG00000176386	9	CDC26	116018115	rs10981712	C	G	0.298013	-0.551178	0.0755293	2.93089e-13	-0.0122735	0.00528378	0.020187	0.393111	0.221164	Brain_Frontal_Cortex_BA9
EUR-like	ENSG00000119411	9	BSPRY	116111821	rs6478005	T	G	0.422737	0.808216	0.0986576	2.56635e-16	0.00453828	0.00318636	0.154365	0.128891	0.5462	Brain_Frontal_Cortex_BA9
EUR-like	ENSG00000136883	9	KIF12	116848406	rs7856692	A	G	0.275938	-0.368686	0.0557316	3.706e-11	0.0148712	0.00800045	0.0630563	0.245607	0.38247	Brain_Frontal_Cortex_BA9
EUR-like	ENSG00000233569	9	RP11-500B12.1	120410884	rs7020245	C	T	0.532009	-0.544262	0.0898389	1.37655e-09	0.000180813	0.00462579	0.96882	0.285679	0.992823	Brain_Frontal_Cortex_BA9
EUR-like	ENSG00000226752	9	PSMD5-AS1	123587106	rs4837796	T	C	0.600442	-1.14104	0.0728382	2.60735e-55	-0.00186107	0.00224006	0.406079	0.89968	0.771411	Brain_Frontal_Cortex_BA9
EUR-like	ENSG00000056558	9	TRAF1	123664671	rs2239658	C	T	0.682119	0.292801	0.0423977	4.98324e-12	0.00612794	0.00901394	0.496612	0.894571	0.814621	Brain_Frontal_Cortex_BA9
EUR-like	ENSG00000234156	9	RP11-64P14.7	125372194	rs2778637	G	A	0.728477	0.519538	0.0875972	3.01115e-09	-0.000383865	0.005256	0.941779	0.318211	0.989388	Brain_Frontal_Cortex_BA9
EUR-like	ENSG00000011454	9	RABGAP1	125703112	rs803717	T	A	0.345475	0.239305	0.0419017	1.12243e-08	-0.00397226	0.0109386	0.716499	0.886947	0.920901	Brain_Frontal_Cortex_BA9
EUR-like	ENSG00000136856	9	SLC2A8	130159421	rs10819289	T	A	0.593819	-0.338565	0.0599609	1.63817e-08	-0.0138889	0.00793467	0.0800485	0.494713	0.419579	Brain_Frontal_Cortex_BA9
EUR-like	ENSG00000197958	9	RPL12	130209953	rs2244468	A	G	0.582781	0.361569	0.0345161	1.12104e-25	0.01325	0.00712996	0.0631186	0.597972	0.38247	Brain_Frontal_Cortex_BA9
EUR-like	ENSG00000136908	9	DPM2	130697378	rs2274426	G	A	0.836645	-0.714669	0.070864	6.43124e-24	-0.0059332	0.00524521	0.257985	0.1131	0.664323	Brain_Frontal_Cortex_BA9
EUR-like	ENSG00000228510	9	RP11-339B21.8	131206866	rs2270202	G	A	0.151214	-0.540067	0.0862877	3.87674e-10	0.0105658	0.00632221	0.0946779	0.659121	0.460288	Brain_Frontal_Cortex_BA9
EUR-like	ENSG00000167136	9	ENDOG	131580753	rs13297295	C	T	0.111479	-0.574349	0.097508	3.85557e-09	0.00477351	0.00677868	0.481312	0.310744	0.80965	Brain_Frontal_Cortex_BA9
EUR-like	ENSG00000175287	9	PHYHD1	131683174	rs7870479	G	C	0.378587	-0.244518	0.0438191	2.40283e-08	0.00701515	0.0105724	0.506988	0.0678777	0.81722	Brain_Frontal_Cortex_BA9
EUR-like	ENSG00000095321	9	CRAT	131857089	rs4713	T	A	0.719647	0.242744	0.0436093	2.60154e-08	-0.00461354	0.0113597	0.684646	0.406825	0.901775	Brain_Frontal_Cortex_BA9
EUR-like	ENSG00000268707	9	RP11-247A12.7	131932713	rs2480452	T	C	0.0640177	1.57882	0.163238	3.97003e-22	0.0060235	0.00309445	0.051589	0.349705	0.352593	Brain_Frontal_Cortex_BA9
EUR-like	ENSG00000204055	9	RP11-247A12.2	131939050	rs3118634	A	G	0.0640177	1.16345	0.165246	1.91281e-12	0.00824215	0.00427212	0.0536953	0.385681	0.362754	Brain_Frontal_Cortex_BA9
EUR-like	ENSG00000136816	9	TOR1B	132565432	rs2296793	A	G	0.236203	0.453969	0.0780276	5.95347e-09	-0.000991624	0.00652033	0.879122	0.145806	0.968668	Brain_Frontal_Cortex_BA9
EUR-like	ENSG00000130714	9	POMT1	134378289	rs7867616	G	C	0.859823	0.367325	0.0650337	1.62116e-08	0.00960952	0.0099349	0.33342	0.240095	0.721247	Brain_Frontal_Cortex_BA9
EUR-like	ENSG00000125485	9	DDX31	135468384	rs62576216	A	G	0.214128	0.585933	0.0994202	3.78102e-09	0.0099043	0.00561	0.0774845	0.648457	0.413061	Brain_Frontal_Cortex_BA9
EUR-like	ENSG00000165695	9	AK8	135600965	rs2254289	G	A	0.789183	0.57674	0.104819	3.74979e-08	-0.0015517	0.00529824	0.769621	0.059813	0.943657	Brain_Frontal_Cortex_BA9
EUR-like	ENSG00000175164	9	ABO	136125788	rs62574567	G	C	0.232892	-0.653786	0.0898414	3.41035e-13	-0.00687803	0.00458412	0.13351	0.36822	0.512225	Brain_Frontal_Cortex_BA9
EUR-like	ENSG00000148290	9	SURF1	136218610	rs3124747	A	G	0.342163	-0.669638	0.0738752	1.25234e-19	-0.00334322	0.00397926	0.400819	0.0108358	0.766654	Brain_Frontal_Cortex_BA9
EUR-like	ENSG00000160323	9	ADAMTS13	136279478	rs1179040	C	T	0.514349	0.323895	0.0474306	8.56179e-12	-0.0153112	0.00806869	0.0577472	0.0974331	0.375357	Brain_Frontal_Cortex_BA9
EUR-like	ENSG00000123454	9	DBH	136501482	rs1611115	C	T	0.809051	0.737918	0.0794721	1.61331e-20	0.00439774	0.0041981	0.294843	0.498429	0.694697	Brain_Frontal_Cortex_BA9
EUR-like	ENSG00000225756	9	DBH-AS1	136519708	rs2097629	G	A	0.343267	-0.375286	0.0635231	3.46573e-09	-0.00604805	0.00700343	0.387816	0.0183744	0.75909	Brain_Frontal_Cortex_BA9
EUR-like	ENSG00000123453	9	SARDH	136528682	rs129901	G	A	0.325607	0.328579	0.0549188	2.19074e-09	0.0064491	0.00809937	0.425888	0.203002	0.780247	Brain_Frontal_Cortex_BA9
EUR-like	ENSG00000225361	9	PPP1R26-AS1	138354573	rs2777323	C	T	0.462472	0.472141	0.0625588	4.44864e-14	0.0125753	0.00563547	0.0256507	0.653392	0.251479	Brain_Frontal_Cortex_BA9
EUR-like	ENSG00000160349	9	LCN1	138413284	rs56239374	G	C	0.412804	0.932554	0.0769586	8.52064e-34	-0.00234622	0.00270888	0.386423	0.393039	0.75909	Brain_Frontal_Cortex_BA9
EUR-like	ENSG00000122136	9	OBP2A	138437985	rs432243	T	G	0.739514	-0.657139	0.105614	4.90656e-10	-0.000220641	0.00429764	0.959055	0.617726	0.992694	Brain_Frontal_Cortex_BA9
EUR-like	ENSG00000107147	9	KCNT1	138594031	rs11103190	C	T	0.237307	-0.302185	0.0420119	6.3459e-13	-0.00307135	0.00946841	0.745652	0.971212	0.932776	Brain_Frontal_Cortex_BA9
EUR-like	ENSG00000130560	9	UBAC1	138824815	rs111541704	T	C	0.0275938	0.861024	0.111864	1.39206e-14	-0.0059414	0.0083999	0.479368	0.477664	0.80965	Brain_Frontal_Cortex_BA9
EUR-like	ENSG00000213221	9	DNLZ	139253932	rs57052773	C	T	0.0353201	1.66526	0.195874	1.86851e-17	0.00247928	0.0041658	0.551742	0.787231	0.84406	Brain_Frontal_Cortex_BA9
EUR-like	ENSG00000148384	9	INPP5E	139323071	rs10870065	G	C	0.439294	-0.330462	0.0553302	2.33584e-09	0.00674798	0.00770417	0.381092	0.298422	0.758506	Brain_Frontal_Cortex_BA9
EUR-like	ENSG00000233016	9	SNHG7	139615818	rs11145848	T	C	0.121413	-1.08308	0.0990907	8.26736e-28	-1.98502e-05	0.00355923	0.99555	0.369075	0.998935	Brain_Frontal_Cortex_BA9
EUR-like	ENSG00000204001	9	LCN8	139648838	rs1832146	T	G	0.63245	-0.480075	0.0862962	2.65011e-08	0.00497834	0.00553899	0.36877	0.252872	0.745594	Brain_Frontal_Cortex_BA9
EUR-like	ENSG00000177984	9	LCN15	139654086	rs4610845	G	A	0.769316	-0.841987	0.0830272	3.62997e-24	0.00575115	0.0036057	0.110709	0.868143	0.477868	Brain_Frontal_Cortex_BA9
EUR-like	ENSG00000228544	9	KIAA1984-AS1	139698379	rs2484661	T	C	0.809051	-0.575219	0.0939015	9.02448e-10	-0.00435088	0.00538689	0.419276	0.449026	0.778655	Brain_Frontal_Cortex_BA9
EUR-like	ENSG00000184925	9	LCN12	139844003	rs2271870	G	A	0.696468	-0.435229	0.0615519	1.53905e-12	-0.011791	0.00642819	0.0666142	0.22965	0.3897	Brain_Frontal_Cortex_BA9
EUR-like	ENSG00000148362	9	C9orf142	139886870	rs7849705	T	C	0.720751	0.273578	0.0333217	2.20791e-16	0.0137815	0.0102477	0.178676	0.556694	0.578738	Brain_Frontal_Cortex_BA9
EUR-like	ENSG00000268996	9	AL807752.1	139980807	rs7848423	G	A	0.296909	0.566395	0.0630188	2.52422e-19	0.0118906	0.00498438	0.0170526	0.661029	0.197343	Brain_Frontal_Cortex_BA9
EUR-like	ENSG00000177239	9	MAN1B1	139981379	rs10117795	G	A	0.739514	-0.292332	0.0438683	2.66739e-11	-0.014392	0.0101765	0.157292	0.287	0.551149	Brain_Frontal_Cortex_BA9
EUR-like	ENSG00000176978	9	DPP7	140004994	rs7853589	A	G	0.368653	-0.234365	0.0396745	3.47972e-09	-0.0332968	0.0123567	0.00704642	0.227205	0.130104	Brain_Frontal_Cortex_BA9
EUR-like	ENSG00000188986	9	NELFB	140149625	rs9722478	A	G	0.782561	0.420292	0.0486671	5.81829e-18	-0.00376344	0.0070687	0.594443	0.51433	0.863713	Brain_Frontal_Cortex_BA9
EUR-like	ENSG00000130653	9	PNPLA7	140354404	rs10746563	C	T	0.44702	0.460208	0.042952	8.70537e-27	0.0117488	0.00563918	0.0372134	0.131488	0.301694	Brain_Frontal_Cortex_BA9
EUR-like	ENSG00000148408	9	CACNA1B	140772241	rs12001881	C	G	0.395143	0.184671	0.0299095	6.64469e-10	0.0426021	0.0156699	0.00655341	0.0444826	0.126327	Brain_Frontal_Cortex_BA9
EUR-like	ENSG00000159247	9	TUBBP5	141044565	rs11137383	T	C	0.5	-0.630794	0.071462	1.07537e-18	0.00330099	0.0041178	0.422763	0.0206121	0.780247	Brain_Frontal_Cortex_BA9
EUR-like	ENSG00000225140	10	RP11-809C18.3	674578	rs10795292	C	T	0.895143	0.381008	0.06354	2.01808e-09	0.0323514	0.0119117	0.00660897	0.25529	0.126327	Brain_Frontal_Cortex_BA9
EUR-like	ENSG00000107959	10	PITRM1	3179920	rs76088740	T	C	0.0364238	-1.52184	0.161136	3.57367e-21	-0.00149211	0.00401353	0.710064	0.570433	0.915421	Brain_Frontal_Cortex_BA9
EUR-like	ENSG00000237399	10	PITRM1-AS1	3183824	rs7898290	C	G	0.636865	-0.733258	0.0821642	4.48521e-19	-0.000370368	0.00364181	0.918996	0.761669	0.982285	Brain_Frontal_Cortex_BA9
EUR-like	ENSG00000187134	10	AKR1C1	4934796	rs7069625	T	G	0.232892	0.618638	0.0967565	1.61856e-10	-0.0026009	0.00472079	0.58167	0.680099	0.85986	Brain_Frontal_Cortex_BA9
EUR-like	ENSG00000151632	10	AKR1C2	5029967	rs67362530	A	G	0.14128	1.04804	0.130178	8.22362e-16	0.00384807	0.00374184	0.303766	0.504487	0.697597	Brain_Frontal_Cortex_BA9
EUR-like	ENSG00000225383	10	SFTA1P	10826400	rs7070632	A	G	0.57064	-0.55427	0.0686271	6.6626e-16	0.00112578	0.00461516	0.807285	0.123757	0.955747	Brain_Frontal_Cortex_BA9
EUR-like	ENSG00000086475	10	SEPHS1	13359424	rs7083997	A	C	0.0827815	-0.462373	0.0681479	1.16212e-11	0.00227315	0.00959754	0.812775	0.212692	0.956861	Brain_Frontal_Cortex_BA9
EUR-like	ENSG00000148484	10	RSU1	16632610	rs10795430	G	C	0.172185	0.456693	0.0773932	3.61432e-09	0.00539743	0.00734431	0.462393	0.942309	0.805978	Brain_Frontal_Cortex_BA9
EUR-like	ENSG00000241058	10	NSUN6	18834490	rs7088214	A	C	0.604857	0.406138	0.0569066	9.54402e-13	-0.00708501	0.0063791	0.266715	0.0508927	0.674811	Brain_Frontal_Cortex_BA9
EUR-like	ENSG00000254635	10	WAC-AS1	28811581	rs55929570	C	T	0.204194	0.339183	0.0434812	6.15763e-15	0.00934172	0.00896962	0.297651	0.368329	0.694697	Brain_Frontal_Cortex_BA9
EUR-like	ENSG00000259994	10	RP11-305E6.4	30591755	rs540994	C	A	0.567329	0.389012	0.0583236	2.55993e-11	-0.00666498	0.00667082	0.317734	0.973495	0.706049	Brain_Frontal_Cortex_BA9
EUR-like	ENSG00000107951	10	MTPAP	30598730	rs7068122	C	T	0.320088	-0.415673	0.0689849	1.68524e-09	-0.00499654	0.00653464	0.444496	0.484408	0.791277	Brain_Frontal_Cortex_BA9
EUR-like	ENSG00000272914	10	RP11-330O11.3	31120757	rs35604813	C	T	0.0993377	0.896357	0.143316	3.9907e-10	-0.00228969	0.00522356	0.66114	0.188964	0.890065	Brain_Frontal_Cortex_BA9
EUR-like	ENSG00000273038	10	RP11-479G22.8	33176189	rs1557150	C	T	0.278146	-0.638513	0.0824122	9.34975e-15	-9.27781e-05	0.00435561	0.983006	0.145815	0.995901	Brain_Frontal_Cortex_BA9
EUR-like	ENSG00000233200	10	RP11-324I22.2	35508822	rs2504352	T	C	0.344371	0.841225	0.0905386	1.52362e-20	-0.0022275	0.00311846	0.475045	0.188361	0.80756	Brain_Frontal_Cortex_BA9
EUR-like	ENSG00000271335	10	RP11-324I22.4	35603480	rs1043583	C	T	0.307947	0.365863	0.0626288	5.16484e-09	0.000454921	0.00735864	0.950705	0.130344	0.991104	Brain_Frontal_Cortex_BA9
EUR-like	ENSG00000226578	10	RP11-258F22.1	38064299	rs1623969	G	A	0.102649	-1.04117	0.156139	2.58894e-11	0.00297269	0.00414185	0.47293	0.78435	0.80756	Brain_Frontal_Cortex_BA9
EUR-like	ENSG00000272983	10	RP11-508N22.12	38426265	rs1780145	G	A	0.459161	0.574079	0.0853821	1.77235e-11	-0.0021306	0.00444601	0.631785	0.592172	0.879848	Brain_Frontal_Cortex_BA9
EUR-like	ENSG00000215146	10	RP11-313J2.1	42827314	rs4265551	G	C	0.451435	0.965175	0.0855036	1.50204e-29	-5.75265e-05	0.0026548	0.982712	0.97245	0.995901	Brain_Frontal_Cortex_BA9
EUR-like	ENSG00000182632	10	CCNYL2	42903616	rs1255411	T	C	0.569536	-0.621376	0.0859838	4.95011e-13	-0.00167514	0.0041112	0.683672	0.932212	0.901481	Brain_Frontal_Cortex_BA9
EUR-like	ENSG00000185904	10	LINC00839	42970991	rs2801951	T	G	0.573951	-0.795466	0.0976339	3.71729e-16	-0.000738138	0.00321176	0.818229	0.99373	0.957994	Brain_Frontal_Cortex_BA9
EUR-like	ENSG00000196693	10	ZNF33B	43084555	rs209381	T	C	0.862031	-0.386094	0.0627874	7.7859e-10	0.00777013	0.00928659	0.402758	0.981628	0.768784	Brain_Frontal_Cortex_BA9
EUR-like	ENSG00000165733	10	BMS1	43278249	rs6593496	G	A	0.415011	-0.395352	0.0528298	7.2367e-14	0.000720974	0.00648585	0.911489	0.985248	0.981332	Brain_Frontal_Cortex_BA9
EUR-like	ENSG00000169826	10	CSGALNACT2	43633934	rs715106	A	C	0.794702	-0.648269	0.0648652	1.6176e-23	-0.00588212	0.00501668	0.240992	0.656784	0.650061	Brain_Frontal_Cortex_BA9
EUR-like	ENSG00000230555	10	RP11-517P14.2	43916186	rs2999222	C	T	0.875276	0.864733	0.101945	2.20635e-17	-0.000482458	0.00444231	0.913516	0.838761	0.981713	Brain_Frontal_Cortex_BA9
EUR-like	ENSG00000012779	10	ALOX5	45869661	rs11239496	G	A	0.103753	0.60518	0.0909975	2.92078e-11	-0.00494104	0.00676962	0.465461	0.235123	0.80756	Brain_Frontal_Cortex_BA9
EUR-like	ENSG00000172661	10	FAM21C	46222648	rs77517512	G	A	0.0706402	-0.820574	0.147385	2.58328e-08	0.00404884	0.00565853	0.474283	0.440932	0.80756	Brain_Frontal_Cortex_BA9
EUR-like	ENSG00000188234	10	AGAP4	46321042	rs2279435	A	C	0.551876	0.712856	0.107204	2.94011e-11	-0.000115687	0.00357371	0.974176	0.21047	0.995646	Brain_Frontal_Cortex_BA9
EUR-like	ENSG00000239883	10	RP11-175I17.2	46349541	rs4949013	A	C	0.683223	-0.337223	0.0613336	3.8374e-08	0.00825508	0.00807254	0.306492	0.403425	0.700671	Brain_Frontal_Cortex_BA9
EUR-like	ENSG00000170324	10	FRMPD2	49364601	rs769009	T	G	0.607064	-0.567935	0.0674589	3.79785e-17	-0.00125765	0.00451761	0.780715	0.356285	0.946934	Brain_Frontal_Cortex_BA9
EUR-like	ENSG00000204152	10	TIMM23B	51371390	rs61846901	T	C	0.311258	0.712595	0.0699518	2.26792e-24	0.000616171	0.00377437	0.870321	0.0677984	0.964696	Brain_Frontal_Cortex_BA9
EUR-like	ENSG00000204149	10	AGAP6	51748078	rs56223978	T	G	0.254967	-0.319606	0.0555119	8.54006e-09	0.00864742	0.00895199	0.334055	0.179822	0.721247	Brain_Frontal_Cortex_BA9
EUR-like	ENSG00000235618	10	RP11-324H6.5	51780942	rs3964873	T	C	0.799117	0.670522	0.115136	5.75424e-09	-0.000271344	0.0050724	0.957338	0.425791	0.992658	Brain_Frontal_Cortex_BA9
EUR-like	ENSG00000188611	10	ASAH2	51942538	rs4497350	G	A	0.782561	0.931512	0.0783281	1.29558e-32	-0.00442509	0.00325824	0.174425	0.866546	0.577009	Brain_Frontal_Cortex_BA9
EUR-like	ENSG00000204147	10	ASAH2B	52499078	rs67440360	T	C	0.318985	-0.308903	0.0542002	1.203e-08	0.00274564	0.008562	0.748455	0.555035	0.934302	Brain_Frontal_Cortex_BA9
EUR-like	ENSG00000185532	10	PRKG1	52750945	rs7905063	T	C	0.528698	-0.382634	0.0573938	2.61414e-11	0.000401008	0.00654629	0.951154	0.68565	0.991104	Brain_Frontal_Cortex_BA9
EUR-like	ENSG00000122952	10	ZWINT	58116989	rs72800959	A	T	0.0529801	-1.45193	0.195931	1.25912e-13	0.00592859	0.00455033	0.192612	0.906056	0.595181	Brain_Frontal_Cortex_BA9
EUR-like	ENSG00000108064	10	TFAM	60144782	rs1049432	T	G	0.171082	-0.408032	0.065093	3.64677e-10	-0.00908678	0.00808592	0.261107	0.369589	0.66948	Brain_Frontal_Cortex_BA9
EUR-like	ENSG00000183346	10	C10orf107	63422719	rs12765373	A	T	0.089404	1.11597	0.100098	7.26325e-29	-0.000909388	0.00427541	0.83156	0.0236494	0.95909	Brain_Frontal_Cortex_BA9
EUR-like	ENSG00000108187	10	PBLD	70042417	rs78041174	A	G	0.197572	0.438616	0.0621219	1.65827e-12	0.00907685	0.0072255	0.209035	0.54611	0.613182	Brain_Frontal_Cortex_BA9
EUR-like	ENSG00000138346	10	DNA2	70173821	rs12220392	C	T	0.0838852	-0.887514	0.1063	6.87767e-17	-0.000518941	0.004967	0.91679	0.66077	0.982038	Brain_Frontal_Cortex_BA9
EUR-like	ENSG00000122912	10	SLC25A16	70237756	rs142458817	A	G	0.0827815	0.552383	0.0755259	2.59642e-13	-0.000390814	0.00803157	0.96119	0.591413	0.992823	Brain_Frontal_Cortex_BA9
EUR-like	ENSG00000099282	10	TSPAN15	71211229	rs1238357	T	C	0.5	0.200777	0.0366444	4.27572e-08	0.00073008	0.012488	0.95338	0.103853	0.991104	Brain_Frontal_Cortex_BA9
EUR-like	ENSG00000042286	10	AIFM2	71857979	rs6480442	T	C	0.350993	-0.443304	0.0575663	1.35266e-14	0.0072516	0.00598122	0.225361	0.636451	0.630969	Brain_Frontal_Cortex_BA9
EUR-like	ENSG00000079332	10	SAR1A	71907045	rs28391623	A	G	0.384106	0.377959	0.0521213	4.12107e-13	-0.00816559	0.00692446	0.238304	0.568921	0.646355	Brain_Frontal_Cortex_BA9
EUR-like	ENSG00000180817	10	PPA1	71962586	rs12771902	A	G	0.312362	0.33127	0.0515402	1.29798e-10	-0.00720353	0.00815605	0.377121	0.267813	0.755523	Brain_Frontal_Cortex_BA9
EUR-like	ENSG00000138316	10	ADAMTS14	72432559	rs10823595	A	G	0.238411	0.38006	0.0589788	1.16358e-10	-0.000366247	0.00765327	0.961832	0.266006	0.992823	Brain_Frontal_Cortex_BA9
EUR-like	ENSG00000148655	10	C10orf11	77360998	rs61866893	G	A	0.346578	-0.622101	0.0874565	1.13331e-12	0.00543926	0.00430057	0.205952	0.869891	0.613182	Brain_Frontal_Cortex_BA9
EUR-like	ENSG00000138326	10	RPS24	79793518	rs2217240	T	A	0.568433	0.166072	0.0271505	9.55208e-10	-0.0117675	0.0156345	0.451653	0.866647	0.798569	Brain_Frontal_Cortex_BA9
EUR-like	ENSG00000224596	10	ZMIZ1-AS1	80703085	rs10824709	C	T	0.695364	-0.96868	0.0884352	6.38879e-28	0.00138041	0.00286248	0.629633	0.830376	0.878925	Brain_Frontal_Cortex_BA9
EUR-like	ENSG00000185303	10	SFTPA2	81315608	rs4794	C	T	0.285872	-0.537477	0.0899742	2.31958e-09	-0.00273264	0.00527833	0.604662	0.863362	0.869095	Brain_Frontal_Cortex_BA9
EUR-like	ENSG00000188199	10	NUTM2B	81462983	rs10749148	T	G	0.577263	0.761894	0.0900129	2.57741e-17	0.00424219	0.00351843	0.227931	0.0753788	0.634052	Brain_Frontal_Cortex_BA9
EUR-like	ENSG00000225484	10	RP11-773D16.1	81563813	rs151093293	G	A	0.112583	-0.822645	0.148201	2.84229e-08	-0.00287316	0.00504119	0.568721	0.0892971	0.851494	Brain_Frontal_Cortex_BA9
EUR-like	ENSG00000228570	10	NUTM2E	81601114	rs11196664	T	C	0.834437	-1.18379	0.111424	2.29883e-26	0.000175826	0.00299804	0.953233	0.481399	0.991104	Brain_Frontal_Cortex_BA9
EUR-like	ENSG00000133661	10	SFTPD	81697496	rs4335482	C	T	0.581678	0.732782	0.0756975	3.65286e-22	-0.00907881	0.00359943	0.0116592	0.369505	0.169109	Brain_Frontal_Cortex_BA9
EUR-like	ENSG00000230091	10	TMEM254-AS1	81806616	rs3824727	C	A	0.0927152	0.711075	0.11102	1.50452e-10	-0.00386197	0.00596657	0.517459	0.66125	0.823191	Brain_Frontal_Cortex_BA9
EUR-like	ENSG00000189129	10	PLAC9	81891438	rs3851054	G	A	0.52649	-0.475317	0.0694266	7.57731e-12	0.00168122	0.00527133	0.749775	0.0801316	0.934763	Brain_Frontal_Cortex_BA9
EUR-like	ENSG00000122359	10	ANXA11	81910645	rs9645553	C	T	0.225166	-0.483283	0.0646114	7.44099e-14	0.00608211	0.00606673	0.316085	0.329696	0.706049	Brain_Frontal_Cortex_BA9
EUR-like	ENSG00000148600	10	CDHR1	85954410	rs7916271	T	C	0.525386	0.682911	0.058423	1.44954e-31	0.00393288	0.00370459	0.288406	0.469002	0.689697	Brain_Frontal_Cortex_BA9
EUR-like	ENSG00000204033	10	LRIT2	85980254	rs7916271	T	C	0.525386	0.745147	0.0921394	6.10687e-16	0.0036044	0.00341039	0.290563	0.691107	0.692609	Brain_Frontal_Cortex_BA9
EUR-like	ENSG00000148604	10	RGR	86004809	rs2279227	C	T	0.452539	0.64634	0.0671973	6.67706e-22	-0.00391096	0.00390328	0.316359	0.217505	0.706049	Brain_Frontal_Cortex_BA9
EUR-like	ENSG00000122375	10	OPN4	88414314	rs3740341	A	G	0.137969	-1.15693	0.129122	3.24654e-19	-0.00208733	0.00314515	0.506903	0.814813	0.81722	Brain_Frontal_Cortex_BA9
EUR-like	ENSG00000122376	10	FAM35A	88853918	rs11202328	T	C	0.12362	0.594684	0.100914	3.79299e-09	-0.00481607	0.00647011	0.456661	0.222042	0.803408	Brain_Frontal_Cortex_BA9
EUR-like	ENSG00000184923	10	NUTM2A	88985205	rs2986492	A	G	0.825607	0.84471	0.105625	1.27263e-15	0.00779303	0.0039395	0.0479086	0.814119	0.340814	Brain_Frontal_Cortex_BA9
EUR-like	ENSG00000214562	10	NUTM2D	89117425	rs4244976	G	A	0.816777	-0.610079	0.0959765	2.06344e-10	-0.0090952	0.00541483	0.0930187	0.139672	0.457621	Brain_Frontal_Cortex_BA9
EUR-like	ENSG00000026103	10	FAS	90750414	rs6586167	G	T	0.498896	0.564622	0.0576462	1.18758e-22	0.00236957	0.00444991	0.59438	0.713645	0.863713	Brain_Frontal_Cortex_BA9
EUR-like	ENSG00000152778	10	IFIT5	91174343	rs304450	G	A	0.19426	-0.701889	0.0904491	8.48998e-15	-0.00875571	0.00472447	0.0638437	0.0664353	0.386071	Brain_Frontal_Cortex_BA9
EUR-like	ENSG00000232229	10	LINC00865	91589267	rs3802651	T	C	0.130243	1.16262	0.088198	1.11506e-39	-0.00479441	0.003224	0.136988	0.209018	0.516286	Brain_Frontal_Cortex_BA9
EUR-like	ENSG00000228701	10	TNKS2-AS1	93542596	rs2487514	G	T	0.60596	-0.894717	0.0832249	5.8881e-27	0.00474907	0.00286867	0.0978245	0.0414149	0.465613	Brain_Frontal_Cortex_BA9
EUR-like	ENSG00000187553	10	CYP26C1	94821021	rs12256889	C	A	0.690949	0.70688	0.0849226	8.51766e-17	-0.0030863	0.00388599	0.427071	0.609986	0.780247	Brain_Frontal_Cortex_BA9
EUR-like	ENSG00000148690	10	FRA10AC1	95427640	rs1998840	G	T	0.13245	1.15645	0.108213	1.17393e-26	0.00671582	0.00329451	0.0415014	0.622094	0.322143	Brain_Frontal_Cortex_BA9
EUR-like	ENSG00000181274	10	FRAT2	99092255	rs35717991	T	G	0.112583	-0.562996	0.0999379	1.76634e-08	0.0114017	0.00705611	0.106125	0.0247194	0.475363	Brain_Frontal_Cortex_BA9
EUR-like	ENSG00000052749	10	RRP12	99116115	rs6584128	G	T	0.354305	0.301097	0.04751	2.33456e-10	-0.0120462	0.00898468	0.180003	0.621497	0.578856	Brain_Frontal_Cortex_BA9
EUR-like	ENSG00000171314	10	PGAM1	99185917	rs77309868	T	C	0.0684327	-0.604305	0.0954618	2.4463e-10	-0.0219797	0.00890979	0.0136282	0.097567	0.178741	Brain_Frontal_Cortex_BA9
EUR-like	ENSG00000171160	10	MORN4	99374310	rs11189303	A	G	0.182119	-0.585858	0.0567785	5.82442e-25	0.00391657	0.00520668	0.451918	0.202382	0.798569	Brain_Frontal_Cortex_BA9
EUR-like	ENSG00000119986	10	AVPI1	99437181	rs7072152	G	C	0.249448	0.283944	0.0431743	4.81036e-11	-0.00578125	0.00999143	0.562845	0.343053	0.849671	Brain_Frontal_Cortex_BA9
EUR-like	ENSG00000119943	10	PYROXD2	100143322	rs6584192	G	T	0.343267	0.355931	0.0508135	2.47602e-12	0.00667145	0.00745514	0.370852	0.752593	0.74753	Brain_Frontal_Cortex_BA9
EUR-like	ENSG00000107554	10	DNMBP	101635334	rs78408506	C	G	0.0154525	-1.50809	0.275454	4.37711e-08	0.00917394	0.00619463	0.138619	0.13694	0.52044	Brain_Frontal_Cortex_BA9
EUR-like	ENSG00000095485	10	CWF19L1	101992055	rs12784396	T	C	0.426049	0.797463	0.0650834	1.61997e-34	-0.0103366	0.00332449	0.00187569	0.0926725	0.0694925	Brain_Frontal_Cortex_BA9
EUR-like	ENSG00000196072	10	BLOC1S2	102033713	rs71488053	A	G	0.0408389	-0.643488	0.0687281	7.76443e-21	-0.0121146	0.00921182	0.18847	0.472463	0.587753	Brain_Frontal_Cortex_BA9
EUR-like	ENSG00000107593	10	PKD2L1	102047903	rs646767	T	C	0.146799	0.570151	0.0871873	6.17727e-11	-0.00417197	0.00642795	0.516315	0.375051	0.821884	Brain_Frontal_Cortex_BA9
EUR-like	ENSG00000075826	10	SEC31B	102246399	rs10509744	T	C	0.195364	-0.387394	0.0570743	1.14062e-11	-0.00566391	0.00782935	0.469422	0.92874	0.80756	Brain_Frontal_Cortex_BA9
EUR-like	ENSG00000107819	10	SFXN3	102790991	rs76529895	A	G	0.0993377	-0.442671	0.07916	2.24332e-08	0.0102202	0.0101472	0.31384	0.0137517	0.705687	Brain_Frontal_Cortex_BA9
EUR-like	ENSG00000269609	10	RP11-18I14.10	104209574	rs150098322	C	T	0.107064	-1.04423	0.112088	1.20587e-20	0.000210274	0.00367716	0.954399	0.00217772	0.99129	Brain_Frontal_Cortex_BA9
EUR-like	ENSG00000138111	10	TMEM180	104221149	rs7081467	C	G	0.522075	-0.336221	0.0595942	1.68243e-08	0.00808986	0.00760514	0.287449	0.00840767	0.688233	Brain_Frontal_Cortex_BA9
EUR-like	ENSG00000166275	10	C10orf32	104613980	rs9527	T	C	0.242826	-0.735208	0.0677855	2.08113e-27	-0.0161666	0.00419867	0.00011792	0.0107944	0.0140779	Brain_Frontal_Cortex_BA9
EUR-like	ENSG00000214435	10	AS3MT	104629273	rs9527	T	C	0.242826	-0.707869	0.0878295	7.65541e-16	-0.016791	0.00457827	0.000244895	0.00945254	0.0248269	Brain_Frontal_Cortex_BA9
EUR-like	ENSG00000273108	10	RP11-416N2.4	105368376	rs10883886	C	T	0.251656	0.392826	0.0694122	1.5197e-08	0.0279072	0.00909937	0.00216263	0.0369114	0.0756305	Brain_Frontal_Cortex_BA9
EUR-like	ENSG00000197748	10	WDR96	105889646	rs581533	C	T	0.339956	0.557534	0.0824195	1.33691e-11	0.000118961	0.00480299	0.98024	0.2417	0.995646	Brain_Frontal_Cortex_BA9
EUR-like	ENSG00000065621	10	GSTO2	106028631	rs276204	G	C	0.347682	-0.884261	0.0754086	9.34983e-32	0.00430316	0.00299938	0.151377	0.847924	0.543989	Brain_Frontal_Cortex_BA9
EUR-like	ENSG00000228261	10	RP11-127L20.3	106083127	rs6584592	T	C	0.346578	-0.650003	0.106946	1.21794e-09	0.00567347	0.00416217	0.17285	0.670819	0.576334	Brain_Frontal_Cortex_BA9
EUR-like	ENSG00000232934	10	RP11-324O2.3	114165977	rs7915778	T	C	0.311258	0.755576	0.095457	2.46557e-15	0.00537972	0.00383392	0.16056	0.0856647	0.558083	Brain_Frontal_Cortex_BA9
EUR-like	ENSG00000023041	10	ZDHHC6	114190058	rs11195952	A	G	0.15011	-0.676242	0.121228	2.42925e-08	-0.00621885	0.0059486	0.295824	0.103292	0.694697	Brain_Frontal_Cortex_BA9
EUR-like	ENSG00000165806	10	CASP7	115438942	rs7918733	T	C	0.389625	0.301067	0.0476251	2.58855e-10	0.00526384	0.00860715	0.540825	0.0114049	0.838256	Brain_Frontal_Cortex_BA9
EUR-like	ENSG00000234393	10	RP11-211N11.5	115470440	rs4523651	T	C	0.392936	0.852837	0.0939365	1.09706e-19	-0.0045101	0.00306566	0.141247	0.047169	0.523911	Brain_Frontal_Cortex_BA9
EUR-like	ENSG00000151892	10	GFRA1	117816444	rs11197563	A	G	0.428256	-0.450786	0.0660373	8.71722e-12	0.010165	0.00586647	0.0831446	0.292053	0.426713	Brain_Frontal_Cortex_BA9
EUR-like	ENSG00000238276	10	RP11-245J24.1	120001076	rs12254436	C	T	0.556291	-0.370437	0.057257	9.81828e-11	4.17603e-05	0.00685843	0.995142	0.879609	0.998865	Brain_Frontal_Cortex_BA9
EUR-like	ENSG00000183605	10	SFXN4	120900279	rs10749291	C	T	0.480132	0.904581	0.0702606	6.25229e-38	0.00156922	0.00277657	0.571963	0.035178	0.852887	Brain_Frontal_Cortex_BA9
EUR-like	ENSG00000227165	10	WDR11-AS1	122521324	rs10510081	G	A	0.107064	0.641555	0.117605	4.89275e-08	-0.00435573	0.00635852	0.49333	0.96847	0.812562	Brain_Frontal_Cortex_BA9
EUR-like	ENSG00000120008	10	WDR11	122610687	rs2000378	A	C	0.344371	-0.363178	0.0487961	9.85921e-14	-0.00346564	0.00730536	0.635217	0.852133	0.8813	Brain_Frontal_Cortex_BA9
EUR-like	ENSG00000226864	10	RP11-500G22.2	123687827	rs10887024	T	A	0.31457	-1.02555	0.0817499	4.23578e-36	-0.00362841	0.00267799	0.17545	0.996562	0.577206	Brain_Frontal_Cortex_BA9
EUR-like	ENSG00000203791	10	METTL10	126436718	rs11245387	T	C	0.671082	-0.428834	0.0628975	9.23298e-12	-0.00890888	0.00654283	0.173317	0.146339	0.576368	Brain_Frontal_Cortex_BA9
EUR-like	ENSG00000188690	10	UROS	127477146	rs4256900	T	C	0.44702	-0.634055	0.0469007	1.20664e-41	0.0034307	0.00397433	0.388019	0.744774	0.75909	Brain_Frontal_Cortex_BA9
EUR-like	ENSG00000203780	10	FANK1	127585108	rs1278247	C	T	0.682119	-0.555895	0.0848613	5.72949e-11	0.00174428	0.00485561	0.719423	0.488657	0.922272	Brain_Frontal_Cortex_BA9
EUR-like	ENSG00000170430	10	MGMT	131265448	rs10741191	G	C	0.59713	0.560537	0.0658065	1.62385e-17	-0.00432094	0.00459874	0.347427	0.175059	0.73285	Brain_Frontal_Cortex_BA9
EUR-like	ENSG00000188385	10	JAKMIP3	133918175	rs11592585	G	A	0.336645	0.568235	0.0529088	6.61166e-27	0.00241023	0.00459961	0.600273	0.102874	0.866213	Brain_Frontal_Cortex_BA9
EUR-like	ENSG00000235010	10	RP11-140A10.3	133994729	rs2814165	C	T	0.796909	-0.84443	0.12128	3.33895e-12	-0.00326136	0.00383878	0.395557	0.608515	0.760449	Brain_Frontal_Cortex_BA9
EUR-like	ENSG00000148814	10	LRRC27	134145614	rs56678407	A	C	0.10596	0.889706	0.090223	6.13216e-23	0.00411561	0.00446758	0.356938	0.335339	0.739599	Brain_Frontal_Cortex_BA9
EUR-like	ENSG00000229081	10	RP11-432J24.6	134334331	rs12360525	T	A	0.501104	0.534464	0.0964878	3.03883e-08	-0.00979147	0.0050145	0.0508634	0.309079	0.35151	Brain_Frontal_Cortex_BA9
EUR-like	ENSG00000232903	10	RP13-137A17.4	134757471	rs9419130	T	C	0.0275938	1.22188	0.172171	1.27599e-12	2.28076e-05	0.00661117	0.997247	0.488324	0.999482	Brain_Frontal_Cortex_BA9
EUR-like	ENSG00000240707	10	RP13-137A17.6	134779038	rs6560667	C	T	0.562914	-0.415805	0.0596646	3.19109e-12	0.0152362	0.00646893	0.0185085	0.00132853	0.209266	Brain_Frontal_Cortex_BA9
EUR-like	ENSG00000148824	10	MTG1	135207598	rs2297031	T	C	0.198675	0.838016	0.0799573	1.05847e-25	0.00609648	0.00376235	0.105148	0.568608	0.473226	Brain_Frontal_Cortex_BA9
EUR-like	ENSG00000214279	10	RP11-108K14.4	135267432	rs2245170	A	G	0.661148	0.63444	0.0807567	3.95991e-15	-0.00660292	0.00437828	0.131526	0.795827	0.509363	Brain_Frontal_Cortex_BA9
EUR-like	ENSG00000177963	11	RIC8A	207511	rs6598066	G	A	0.742826	-0.401224	0.0615849	7.27016e-11	-0.0113656	0.00741919	0.125543	0.357005	0.499637	Brain_Frontal_Cortex_BA9
EUR-like	ENSG00000142082	11	SIRT3	215458	rs2293169	T	C	0.460265	-0.280725	0.046042	1.07977e-09	-0.00327428	0.0090874	0.718616	0.420723	0.922015	Brain_Frontal_Cortex_BA9
EUR-like	ENSG00000185627	11	PSMD13	236546	rs10794304	A	G	0.739514	-0.494756	0.0536419	2.88066e-20	-0.00884043	0.00591498	0.135023	0.545306	0.512811	Brain_Frontal_Cortex_BA9
EUR-like	ENSG00000142102	11	ATHL1	289135	rs7110174	G	A	0.729581	0.454653	0.0576643	3.15865e-15	-0.0108027	0.00664263	0.103893	0.633048	0.473132	Brain_Frontal_Cortex_BA9
EUR-like	ENSG00000185201	11	IFITM2	307631	rs111412325	A	G	0.0485651	0.51504	0.087694	4.27597e-09	-0.0060489	0.00988208	0.540466	0.782088	0.838256	Brain_Frontal_Cortex_BA9
EUR-like	ENSG00000251661	11	RP11-326C3.11	318640	rs11246065	G	A	0.35872	0.551803	0.0730017	4.06915e-14	0.0010154	0.00476337	0.831195	0.169909	0.95909	Brain_Frontal_Cortex_BA9
EUR-like	ENSG00000255328	11	RP11-326C3.12	327171	rs11246067	T	A	0.4117	0.744314	0.0819379	1.04775e-19	0.00336789	0.00344951	0.328897	0.766656	0.71788	Brain_Frontal_Cortex_BA9
EUR-like	ENSG00000270972	11	RP11-326C3.15	333192	rs6598038	A	G	0.377483	0.493371	0.0852625	7.18716e-09	0.00626027	0.00534639	0.241625	0.520264	0.650179	Brain_Frontal_Cortex_BA9
EUR-like	ENSG00000185187	11	SIGIRR	405716	rs35828848	T	C	0.197572	-0.524093	0.0600776	2.69487e-18	0.00136663	0.00601787	0.82035	0.671805	0.957994	Brain_Frontal_Cortex_BA9
EUR-like	ENSG00000174775	11	HRAS	532242	rs12420647	A	G	0.327815	-0.290026	0.0455856	1.98844e-10	0.0131185	0.00925462	0.156335	0.440486	0.550339	Brain_Frontal_Cortex_BA9
EUR-like	ENSG00000161328	11	LRRC56	537527	rs12576773	A	G	0.115894	-0.672275	0.101203	3.07689e-11	0.00583849	0.00576124	0.310865	0.197793	0.703499	Brain_Frontal_Cortex_BA9
EUR-like	ENSG00000177042	11	TMEM80	695428	rs12277188	T	C	0.504415	-0.83601	0.0756331	2.10832e-28	0.000390889	0.00299056	0.896006	0.393027	0.977853	Brain_Frontal_Cortex_BA9
EUR-like	ENSG00000255284	11	AP006621.5	777578	rs7104929	G	C	0.424945	0.711764	0.0744179	1.12835e-21	-0.000529531	0.00354273	0.881183	0.135169	0.969926	Brain_Frontal_Cortex_BA9
EUR-like	ENSG00000177595	11	PIDD	799179	rs10902222	T	G	0.640177	0.262741	0.0399888	5.01895e-11	0.000630908	0.0103079	0.951195	0.426821	0.991104	Brain_Frontal_Cortex_BA9
EUR-like	ENSG00000177666	11	PNPLA2	818902	rs7925131	G	A	0.678808	-0.747614	0.0592769	1.80823e-36	0.00064723	0.00379576	0.864606	0.659472	0.964632	Brain_Frontal_Cortex_BA9
EUR-like	ENSG00000117983	11	MUC5B	1244296	rs4963050	T	G	0.291391	0.726226	0.109738	3.6459e-11	-0.0058869	0.00387905	0.129112	0.186282	0.505988	Brain_Frontal_Cortex_BA9
EUR-like	ENSG00000184545	11	DUSP8	1575274	rs61867511	A	G	0.57947	-0.184956	0.0303023	1.03642e-09	0.0100592	0.0138599	0.467975	0.310358	0.80756	Brain_Frontal_Cortex_BA9
EUR-like	ENSG00000233930	11	KRTAP5-AS1	1592583	rs1809668	A	G	0.504415	-0.812134	0.0517119	1.3982e-55	0.00294924	0.00310534	0.342248	0.115075	0.730751	Brain_Frontal_Cortex_BA9
EUR-like	ENSG00000214026	11	MRPL23	1968508	rs1104890	T	C	0.164459	-0.940705	0.106453	9.85063e-19	-0.00773075	0.00397199	0.0516164	0.710315	0.352593	Brain_Frontal_Cortex_BA9
EUR-like	ENSG00000226416	11	MRPL23-AS1	2004467	rs1104890	T	C	0.164459	-0.942286	0.135585	3.65872e-12	-0.00771778	0.0040242	0.0551313	0.302683	0.365493	Brain_Frontal_Cortex_BA9
EUR-like	ENSG00000232987	11	AC051649.6	2012326	rs61868802	G	A	0.311258	0.656547	0.0983409	2.45155e-11	-0.000456543	0.00431054	0.915651	0.85438	0.982009	Brain_Frontal_Cortex_BA9
EUR-like	ENSG00000254827	11	SLC22A18AS	2909010	rs413781	T	G	0.587196	-0.454436	0.0824354	3.53511e-08	0.0111181	0.00596843	0.0624885	0.360126	0.38247	Brain_Frontal_Cortex_BA9
EUR-like	ENSG00000110628	11	SLC22A18	2920951	rs450208	T	G	0.779249	-0.47731	0.0766628	4.78196e-10	0.00578182	0.00644516	0.369677	0.734763	0.74618	Brain_Frontal_Cortex_BA9
EUR-like	ENSG00000183562	11	AC131971.1	3011093	rs73425674	G	A	0.115894	0.840253	0.146328	9.34284e-09	-0.00499686	0.00507994	0.32529	0.725267	0.712115	Brain_Frontal_Cortex_BA9
EUR-like	ENSG00000005801	11	ZNF195	3360491	rs3794189	G	C	0.772627	0.527253	0.0819226	1.22671e-10	0.00445781	0.00581	0.442924	0.0382825	0.791203	Brain_Frontal_Cortex_BA9
EUR-like	ENSG00000167325	11	RRM1	4115937	rs12806698	A	C	0.267108	0.309623	0.0507889	1.0857e-09	0.000358431	0.00906311	0.968453	0.343129	0.992823	Brain_Frontal_Cortex_BA9
EUR-like	ENSG00000167333	11	TRIM68	4619902	rs75575948	A	T	0.0408389	-0.765112	0.132292	7.31637e-09	0.010749	0.00730806	0.141335	0.977557	0.523911	Brain_Frontal_Cortex_BA9
EUR-like	ENSG00000167332	11	OR51E2	4701401	rs75101533	C	A	0.137969	1.15588	0.147047	3.82325e-15	0.00228837	0.00330199	0.488292	0.14105	0.812468	Brain_Frontal_Cortex_BA9
EUR-like	ENSG00000132259	11	CNGA4	6255995	rs77094397	G	A	0.0342163	1.83802	0.259724	1.4751e-12	0.00817666	0.00448794	0.0684672	0.545546	0.393853	Brain_Frontal_Cortex_BA9
EUR-like	ENSG00000254595	11	CTD-2010I16.1	6509416	rs960456	C	G	0.34989	0.578471	0.0911756	2.23036e-10	-0.00199747	0.00454394	0.660235	0.387932	0.890065	Brain_Frontal_Cortex_BA9
EUR-like	ENSG00000166341	11	DCHS1	6642556	rs12288043	G	A	0.151214	0.435947	0.0685607	2.03659e-10	-0.0066953	0.00802031	0.403834	0.934566	0.769442	Brain_Frontal_Cortex_BA9
EUR-like	ENSG00000130413	11	STK33	8413418	rs7118501	A	G	0.239514	-0.180027	0.0301234	2.28233e-09	-0.0153195	0.0162096	0.344613	0.116325	0.731621	Brain_Frontal_Cortex_BA9
EUR-like	ENSG00000166452	11	AKIP1	8932686	rs7948452	C	T	0.338852	-0.322416	0.0590558	4.77431e-08	0.0104861	0.00873807	0.230122	0.598668	0.6369	Brain_Frontal_Cortex_BA9
EUR-like	ENSG00000254860	11	TMEM9B-AS1	8986222	rs2248245	A	G	0.240618	0.947349	0.0965648	1.01464e-22	-0.00214985	0.00337442	0.524058	0.997261	0.827284	Brain_Frontal_Cortex_BA9
EUR-like	ENSG00000133805	11	AMPD3	10329860	rs7111970	A	G	0.472406	0.416488	0.0731423	1.23941e-08	-0.00513406	0.00608831	0.399079	0.383633	0.765724	Brain_Frontal_Cortex_BA9
EUR-like	ENSG00000177112	11	MRVI1-AS1	10562819	rs1462941	T	G	0.0916115	-1.33731	0.141605	3.58973e-21	-0.00740008	0.0035228	0.0356739	0.900147	0.296545	Brain_Frontal_Cortex_BA9
EUR-like	ENSG00000197702	11	PARVA	12398732	rs1493966	A	G	0.878587	-0.359383	0.057612	4.4324e-10	-0.00397389	0.0105136	0.705449	0.930654	0.912661	Brain_Frontal_Cortex_BA9
EUR-like	ENSG00000006071	11	ABCC8	17414432	rs35762444	A	C	0.397351	0.297459	0.0424077	2.31163e-12	0.0377088	0.0102804	0.000244428	0.0633545	0.0248269	Brain_Frontal_Cortex_BA9
EUR-like	ENSG00000166788	11	SAAL1	18091482	rs11024476	A	G	0.240618	-0.813093	0.098313	1.33454e-16	-0.0020145	0.00354418	0.569766	0.192507	0.852327	Brain_Frontal_Cortex_BA9
EUR-like	ENSG00000110768	11	GTF2H1	18343842	rs4150655	T	A	0.646799	0.367263	0.0406321	1.58491e-19	-0.0240141	0.00793969	0.00248992	0.0135284	0.0790081	Brain_Frontal_Cortex_BA9
EUR-like	ENSG00000166796	11	LDHC	18433854	rs60743577	C	T	0.098234	1.65152	0.145841	9.96879e-30	-0.00210381	0.00236825	0.374357	0.827184	0.751516	Brain_Frontal_Cortex_BA9
EUR-like	ENSG00000166800	11	LDHAL6A	18477371	rs4757666	A	G	0.304636	0.56744	0.100567	1.67666e-08	0.000460165	0.0047387	0.922641	0.383343	0.984034	Brain_Frontal_Cortex_BA9
EUR-like	ENSG00000109854	11	HTATIP2	20385231	rs11025525	G	C	0.53532	0.411183	0.0688755	2.37331e-09	0.0101264	0.00640397	0.113817	0.235464	0.484348	Brain_Frontal_Cortex_BA9
EUR-like	ENSG00000245573	11	BDNF-AS	27528385	rs12223664	A	C	0.545254	0.24135	0.0369081	6.18452e-11	0.0124284	0.010625	0.242108	0.000283926	0.650693	Brain_Frontal_Cortex_BA9
EUR-like	ENSG00000169519	11	METTL15	28129795	rs7127069	G	A	0.294702	-0.383109	0.061322	4.17088e-10	0.00448104	0.00729323	0.538943	0.0142092	0.838256	Brain_Frontal_Cortex_BA9
EUR-like	ENSG00000152219	11	ARL14EP	30344598	rs7108615	C	T	0.384106	-0.248673	0.044905	3.06365e-08	0.0125828	0.0107964	0.243832	0.553513	0.65354	Brain_Frontal_Cortex_BA9
EUR-like	ENSG00000242353	11	RP4-710M3.1	30389695	rs12796693	C	A	0.225166	-0.763118	0.100771	3.65212e-14	-0.00209542	0.00386153	0.587378	0.253318	0.861692	Brain_Frontal_Cortex_BA9
EUR-like	ENSG00000060749	11	QSER1	32914724	rs11032074	A	G	0.818985	0.298004	0.0478154	4.5939e-10	-0.0259036	0.011669	0.0264274	0.473288	0.254231	Brain_Frontal_Cortex_BA9
EUR-like	ENSG00000085063	11	CD59	33719807	rs704701	G	T	0.304636	-0.295527	0.0405401	3.1055e-13	-0.01023	0.00934841	0.27382	0.921167	0.681595	Brain_Frontal_Cortex_BA9
EUR-like	ENSG00000135372	11	NAT10	34127149	rs2473929	C	T	0.910596	0.4316	0.0722922	2.36945e-09	0.00811778	0.0102312	0.427523	0.577508	0.780247	Brain_Frontal_Cortex_BA9
EUR-like	ENSG00000121691	11	CAT	34460472	rs3781711	A	G	0.228477	-0.297531	0.0509938	5.39027e-09	-0.0204332	0.0107845	0.0581357	0.0117017	0.376309	Brain_Frontal_Cortex_BA9
EUR-like	ENSG00000149089	11	APIP	34874641	rs3852516	G	A	0.321192	0.944355	0.0751513	3.24512e-36	-0.00700488	0.00285657	0.0141984	0.296776	0.182091	Brain_Frontal_Cortex_BA9
EUR-like	ENSG00000149084	11	HSD17B12	43577986	rs57635800	A	G	0.331126	-0.616647	0.0584871	5.4546e-26	-0.00407055	0.00450469	0.366194	6.09821e-05	0.744175	Brain_Frontal_Cortex_BA9
EUR-like	ENSG00000166199	11	ALKBH3	43902361	rs2271820	C	T	0.246137	0.539603	0.0741878	3.50356e-13	-0.0089962	0.00556803	0.106162	0.195023	0.475363	Brain_Frontal_Cortex_BA9
EUR-like	ENSG00000110455	11	ACCS	44087475	rs178505	T	C	0.439294	0.56007	0.0714847	4.69518e-15	0.00482332	0.00453134	0.287131	0.921239	0.688233	Brain_Frontal_Cortex_BA9
EUR-like	ENSG00000085117	11	CD82	44585977	rs4076854	A	G	0.116998	0.409926	0.0729675	1.93267e-08	0.00513743	0.0108742	0.63661	0.706868	0.882818	Brain_Frontal_Cortex_BA9
EUR-like	ENSG00000157570	11	TSPAN18	44748015	rs7936009	T	C	0.818985	0.661526	0.108199	9.71749e-10	-0.00637021	0.00527029	0.226778	0.612479	0.633732	Brain_Frontal_Cortex_BA9
EUR-like	ENSG00000254427	11	RP11-430H10.1	45376922	rs12418562	C	G	0.165563	1.10822	0.128804	7.70338e-18	-0.00196023	0.00292665	0.502994	0.779088	0.81722	Brain_Frontal_Cortex_BA9
EUR-like	ENSG00000254746	11	RP11-958J22.1	45511239	rs896327	A	G	0.760486	0.351212	0.0566304	5.58099e-10	0.00618698	0.00843785	0.463412	0.0822005	0.806801	Brain_Frontal_Cortex_BA9
EUR-like	ENSG00000175264	11	CHST1	45670427	rs4148894	A	G	0.609272	0.258132	0.0447325	7.90067e-09	-0.00160235	0.00989661	0.871377	0.410742	0.964696	Brain_Frontal_Cortex_BA9
EUR-like	ENSG00000205106	11	CTD-2210P24.4	45792983	rs11038665	G	A	0.784768	-0.511611	0.0719523	1.15689e-12	0.000504282	0.00603701	0.933429	0.483762	0.985864	Brain_Frontal_Cortex_BA9
EUR-like	ENSG00000110514	11	MADD	47290712	rs35233100	T	C	0.0419426	-0.413463	0.0587711	1.99057e-12	-0.0336875	0.013404	0.0119623	0.150101	0.170535	Brain_Frontal_Cortex_BA9
EUR-like	ENSG00000196666	11	FAM180B	47608198	rs4752857	T	C	0.347682	0.542272	0.095065	1.16876e-08	-0.0202857	0.00598916	0.000706462	0.00639762	0.0453211	Brain_Frontal_Cortex_BA9
EUR-like	ENSG00000109919	11	MTCH2	47638867	rs4752857	T	C	0.347682	0.391891	0.063556	7.00063e-10	-0.0280699	0.00807398	0.000507842	0.340545	0.0374661	Brain_Frontal_Cortex_BA9
EUR-like	ENSG00000205035	11	RP11-707M1.1	49580098	rs7123316	A	G	0.610375	0.669484	0.0642045	1.85973e-25	0.00063292	0.00383453	0.868899	0.0173099	0.964696	Brain_Frontal_Cortex_BA9
EUR-like	ENSG00000219061	11	TRIM51FP	49854692	rs7394619	G	A	0.540839	0.557665	0.0875349	1.88076e-10	-0.00372427	0.00458257	0.416388	0.0319062	0.777423	Brain_Frontal_Cortex_BA9
EUR-like	ENSG00000255190	11	TRIM51DP	49896497	rs7394619	G	A	0.540839	0.92285	0.0835526	2.31396e-28	-0.00225052	0.0027541	0.413841	0.0175974	0.77638	Brain_Frontal_Cortex_BA9
EUR-like	ENSG00000255442	11	RP11-347H15.1	50129327	rs12805220	T	C	0.134658	0.450859	0.0801716	1.86939e-08	-0.013158	0.00850796	0.121972	0.192778	0.493069	Brain_Frontal_Cortex_BA9
EUR-like	ENSG00000254547	11	RP11-738O11.13	55635045	rs297117	G	A	0.270419	0.662465	0.109733	1.56937e-09	-0.000698333	0.00428433	0.870521	0.477157	0.964696	Brain_Frontal_Cortex_BA9
EUR-like	ENSG00000149150	11	SLC43A1	57252007	rs11229169	G	C	0.142384	0.460137	0.0813937	1.57462e-08	-0.0133859	0.00811025	0.0988434	0.0333579	0.466273	Brain_Frontal_Cortex_BA9
EUR-like	ENSG00000134809	11	TIMM10	57295936	rs2848626	T	C	0.786976	-0.388002	0.0617149	3.2365e-10	0.00621852	0.00779336	0.424913	0.00313823	0.780247	Brain_Frontal_Cortex_BA9
EUR-like	ENSG00000214872	11	SMTNL1	57308979	rs2729373	A	C	0.416115	0.672415	0.0765921	1.64694e-18	-0.00366186	0.00378906	0.333829	0.24855	0.721247	Brain_Frontal_Cortex_BA9
EUR-like	ENSG00000166928	11	MS4A14	60146003	rs2233238	C	G	0.65894	0.452886	0.0717428	2.74328e-10	0.00488468	0.00588452	0.406487	0.594135	0.771411	Brain_Frontal_Cortex_BA9
EUR-like	ENSG00000013725	11	CD6	60739115	rs2074227	C	T	0.335541	-1.00443	0.0764629	2.04275e-39	0.00158368	0.00263172	0.54733	0.499942	0.841702	Brain_Frontal_Cortex_BA9
EUR-like	ENSG00000149532	11	CPSF7	61170121	rs80264062	G	C	0.0397351	-0.531986	0.0913249	5.70446e-09	-0.00698713	0.00967953	0.470389	0.886292	0.80756	Brain_Frontal_Cortex_BA9
EUR-like	ENSG00000149485	11	FADS1	61567099	rs174561	C	T	0.291391	-0.287316	0.0494129	6.07828e-09	-0.0110873	0.00975413	0.255671	0.616312	0.662993	Brain_Frontal_Cortex_BA9
EUR-like	ENSG00000162174	11	ASRGL1	62104920	rs12792678	G	A	0.599338	-0.239499	0.0345577	4.19623e-12	0.00631973	0.0107433	0.556364	0.473479	0.846345	Brain_Frontal_Cortex_BA9
EUR-like	ENSG00000089597	11	GANAB	62392298	rs118093058	T	G	0.166667	-0.419818	0.0762663	3.69943e-08	-0.00640472	0.00869	0.461109	0.601011	0.804632	Brain_Frontal_Cortex_BA9
EUR-like	ENSG00000255717	11	SNHG1	62619460	rs147861683	G	A	0.0607064	0.587368	0.0948387	5.89033e-10	0.00818656	0.0098836	0.407502	0.193205	0.772642	Brain_Frontal_Cortex_BA9
EUR-like	ENSG00000149743	11	TRPT1	63991271	rs4980506	G	C	0.0728477	-0.633204	0.0809007	4.99928e-15	-0.0104956	0.00789247	0.183576	0.00283987	0.582651	Brain_Frontal_Cortex_BA9
EUR-like	ENSG00000219435	11	TEX40	64067863	rs477895	T	C	0.842163	0.608264	0.0926716	5.25063e-11	-0.00756137	0.00573077	0.187025	0.757861	0.585891	Brain_Frontal_Cortex_BA9
EUR-like	ENSG00000168071	11	CCDC88B	64107695	rs479552	C	G	0.363135	-0.400605	0.0539264	1.09643e-13	0.0408898	0.00850104	1.50951e-06	0.695507	0.000756778	Brain_Frontal_Cortex_BA9
EUR-like	ENSG00000231680	11	AP003774.6	64161814	rs692813	A	G	0.527594	-0.603527	0.0791565	2.4502e-14	0.000286937	0.00421022	0.945664	0.0131552	0.989945	Brain_Frontal_Cortex_BA9
EUR-like	ENSG00000110025	11	SNX15	64794880	rs947799	T	C	0.652318	0.398933	0.0703839	1.4451e-08	0.0102122	0.00679653	0.132954	0.262033	0.512225	Brain_Frontal_Cortex_BA9
EUR-like	ENSG00000255200	11	AP003068.18	64941588	rs12422027	G	A	0.291391	-0.762445	0.0922555	1.40294e-16	0.00420036	0.00363725	0.248166	0.431171	0.65804	Brain_Frontal_Cortex_BA9
EUR-like	ENSG00000254614	11	AP003068.23	64945077	rs12422027	G	A	0.291391	-1.18973	0.0989215	2.56255e-33	0.00269182	0.00231891	0.245718	0.138944	0.656211	Brain_Frontal_Cortex_BA9
EUR-like	ENSG00000014138	11	POLA2	65029233	rs525141	C	G	0.903974	-0.637047	0.105069	1.33485e-09	-0.00650489	0.00695906	0.349924	0.350201	0.734441	Brain_Frontal_Cortex_BA9
EUR-like	ENSG00000245532	11	NEAT1	65190245	rs674485	A	G	0.749448	-0.448267	0.0547157	2.5553e-16	0.00858156	0.00646835	0.184608	0.274791	0.582651	Brain_Frontal_Cortex_BA9
EUR-like	ENSG00000172922	11	RNASEH2C	65482367	rs3372	A	G	0.34106	-0.30197	0.0476393	2.31752e-10	-0.00977898	0.00874518	0.263476	0.0139069	0.670973	Brain_Frontal_Cortex_BA9
EUR-like	ENSG00000214659	11	KRT8P26	65494410	rs36008241	C	T	0.195364	-0.480577	0.0768592	4.03439e-10	0.00777961	0.0065222	0.232952	0.859523	0.639139	Brain_Frontal_Cortex_BA9
EUR-like	ENSG00000172803	11	SNX32	65601112	rs17854357	C	G	0.145695	0.814441	0.0865569	4.99385e-21	0.00718772	0.00420843	0.0876485	0.539056	0.440631	Brain_Frontal_Cortex_BA9
EUR-like	ENSG00000172500	11	FIBP	65651212	rs588114	A	G	0.177704	0.280681	0.0398715	1.92741e-12	0.0191469	0.0115223	0.0965684	0.0655697	0.463934	Brain_Frontal_Cortex_BA9
EUR-like	ENSG00000087365	11	SF3B2	65818200	rs491618	A	T	0.270419	-0.35117	0.0559582	3.48332e-10	0.00552079	0.00798363	0.489243	0.0610783	0.812468	Brain_Frontal_Cortex_BA9
EUR-like	ENSG00000255320	11	RP11-755F10.1	66012311	rs2155198	T	C	0.162252	1.20578	0.119562	6.4393e-24	0.00354302	0.00280272	0.20618	0.0708309	0.613182	Brain_Frontal_Cortex_BA9
EUR-like	ENSG00000174165	11	ZDHHC24	66288108	rs12272545	G	A	0.227373	-0.79921	0.0854356	8.39735e-21	-0.00450048	0.00370712	0.224744	0.377244	0.630438	Brain_Frontal_Cortex_BA9
EUR-like	ENSG00000173715	11	C11orf80	66511922	rs35287213	T	G	0.101545	-0.636503	0.096271	3.80258e-11	-0.00820068	0.00656042	0.211291	0.0345688	0.617346	Brain_Frontal_Cortex_BA9
EUR-like	ENSG00000173156	11	RHOD	66824289	rs60203761	C	A	0.080574	-0.673474	0.105121	1.48725e-10	0.00441349	0.00678546	0.515413	0.13713	0.821795	Brain_Frontal_Cortex_BA9
EUR-like	ENSG00000172830	11	SSH3	67070919	rs1638569	G	A	0.0386313	-0.879784	0.122806	7.83425e-13	0.00703671	0.00783079	0.368869	0.525995	0.745594	Brain_Frontal_Cortex_BA9
EUR-like	ENSG00000172613	11	RAD9A	67159176	rs61734601	A	G	0.0496689	0.687485	0.109399	3.29602e-10	0.0215718	0.0075877	0.00446908	0.656996	0.104848	Brain_Frontal_Cortex_BA9
EUR-like	ENSG00000084207	11	GSTP1	67351066	rs4147581	G	C	0.47351	0.263553	0.032161	2.50993e-16	-0.00446941	0.00955812	0.640068	0.508328	0.885117	Brain_Frontal_Cortex_BA9
EUR-like	ENSG00000255306	11	RP5-901A4.1	67792277	rs886701	T	C	0.261589	1.06128	0.131228	6.09994e-16	0.00187128	0.00277496	0.500091	0.235725	0.81691	Brain_Frontal_Cortex_BA9
EUR-like	ENSG00000069482	11	GAL	68451247	rs11228324	C	T	0.8234	-0.579964	0.10187	1.24714e-08	0.00916277	0.0057348	0.110099	0.77821	0.477868	Brain_Frontal_Cortex_BA9
EUR-like	ENSG00000132749	11	MTL5	68474908	rs4460815	A	G	0.63245	0.346483	0.0620348	2.33294e-08	-0.014719	0.007961	0.0644737	0.139326	0.388417	Brain_Frontal_Cortex_BA9
EUR-like	ENSG00000197345	11	MRPL21	68658744	rs2444765	A	C	0.313466	-0.765027	0.0548125	2.84573e-44	0.000423672	0.00357601	0.90569	0.729479	0.979381	Brain_Frontal_Cortex_BA9
EUR-like	ENSG00000132740	11	IGHMBP2	68671310	rs2444765	A	C	0.313466	0.364442	0.0576909	2.66437e-10	-0.000889361	0.00750772	0.905704	0.606587	0.979381	Brain_Frontal_Cortex_BA9
EUR-like	ENSG00000131626	11	PPFIA1	70116806	rs7942766	C	T	0.322296	-0.19424	0.0344507	1.71842e-08	-0.01083	0.0136993	0.429209	0.620824	0.781367	Brain_Frontal_Cortex_BA9
EUR-like	ENSG00000254682	11	RP11-660L16.2	71159720	rs11233747	A	G	0.739514	0.981792	0.0693627	1.75268e-45	-0.00270323	0.00294086	0.357992	0.21615	0.739599	Brain_Frontal_Cortex_BA9
EUR-like	ENSG00000244411	11	KRTAP5-7	71238313	rs909217	A	G	0.731788	0.448383	0.081175	3.32012e-08	-0.00651917	0.00648413	0.314702	0.471401	0.706049	Brain_Frontal_Cortex_BA9
EUR-like	ENSG00000254997	11	KRTAP5-9	71259466	rs78300366	G	A	0.166667	0.805263	0.128121	3.27464e-10	0.00524081	0.0044384	0.237687	0.798435	0.645275	Brain_Frontal_Cortex_BA9
EUR-like	ENSG00000255562	11	UNC93B6	71314306	rs4245445	G	A	0.720751	-0.587341	0.0968686	1.33377e-09	0.00208044	0.00472221	0.659529	0.377661	0.890065	Brain_Frontal_Cortex_BA9
EUR-like	ENSG00000214530	11	STARD10	72465774	rs519790	G	C	0.369757	0.451722	0.051985	3.6413e-18	-0.00638702	0.00592849	0.281327	0.00259859	0.685924	Brain_Frontal_Cortex_BA9
EUR-like	ENSG00000175581	11	MRPL48	73498361	rs4362170	G	T	0.302428	-0.324611	0.0581262	2.34247e-08	-0.000965855	0.00858233	0.910395	0.474479	0.980948	Brain_Frontal_Cortex_BA9
EUR-like	ENSG00000175575	11	PAAF1	73587744	rs60863026	A	G	0.0750552	-0.911222	0.088664	8.92437e-25	0.000950859	0.00541913	0.860715	0.433326	0.96357	Brain_Frontal_Cortex_BA9
EUR-like	ENSG00000175567	11	UCP2	73685712	rs659366	T	C	0.359823	0.278513	0.048881	1.21378e-08	-0.0116075	0.00952012	0.222745	0.295468	0.629228	Brain_Frontal_Cortex_BA9
EUR-like	ENSG00000254974	11	RP11-702H23.2	74196625	rs601904	A	G	0.651214	0.569013	0.102787	3.09769e-08	0.00970849	0.00487754	0.0465416	0.966786	0.337456	Brain_Frontal_Cortex_BA9
EUR-like	ENSG00000166435	11	XRRA1	74518784	rs10793108	G	A	0.282561	1.28568	0.0761684	6.3735e-64	-0.00348096	0.00217823	0.110027	0.123399	0.477868	Brain_Frontal_Cortex_BA9
EUR-like	ENSG00000241170	11	RP11-147I3.1	74587331	rs10793108	G	A	0.282561	-0.76903	0.0782219	8.24746e-23	0.00581954	0.00367326	0.113125	0.232221	0.483115	Brain_Frontal_Cortex_BA9
EUR-like	ENSG00000149273	11	RPS3	75110530	rs34503349	G	A	0.0684327	-0.395339	0.0704947	2.04597e-08	0.00229607	0.0130549	0.860391	0.646777	0.96357	Brain_Frontal_Cortex_BA9
EUR-like	ENSG00000255135	11	RP11-111M22.3	76152382	rs113130900	T	C	0.0419426	-0.934484	0.137583	1.10486e-11	0.000677709	0.00646792	0.91655	0.941296	0.982038	Brain_Frontal_Cortex_BA9
EUR-like	ENSG00000159063	11	ALG8	77811982	rs1075202	T	C	0.45585	0.512448	0.0691852	1.29286e-13	0.00943778	0.00506829	0.0625856	0.00110975	0.38247	Brain_Frontal_Cortex_BA9
EUR-like	ENSG00000246174	11	KCTD21-AS1	77850817	rs7101694	T	C	0.456954	-1.01651	0.0885099	1.57473e-30	-0.00409488	0.00250079	0.101539	0.00142852	0.46988	Brain_Frontal_Cortex_BA9
EUR-like	ENSG00000188997	11	KCTD21	77882295	rs10899439	G	A	0.459161	0.48092	0.0736155	6.45224e-11	0.00992938	0.00543996	0.0679605	0.000257628	0.392469	Brain_Frontal_Cortex_BA9
EUR-like	ENSG00000137513	11	NARS2	78147007	rs7124803	G	T	0.771523	0.804212	0.0768371	1.23171e-25	-0.00733013	0.0039179	0.0613546	0.112163	0.382106	Brain_Frontal_Cortex_BA9
EUR-like	ENSG00000245832	11	RP11-179A16.1	81590893	rs72942468	A	G	0.116998	0.793661	0.135185	4.33335e-09	0.00978801	0.00529538	0.0645437	0.549831	0.388417	Brain_Frontal_Cortex_BA9
EUR-like	ENSG00000109861	11	CTSC	88026760	rs55897509	C	A	0.0960265	0.431278	0.0696378	5.89693e-10	-0.0238622	0.0105964	0.0243272	0.167689	0.242532	Brain_Frontal_Cortex_BA9
EUR-like	ENSG00000182919	11	C11orf54	93474757	rs628661	G	C	0.621413	-0.44924	0.0530234	2.40214e-17	-0.0157153	0.00604483	0.00932824	0.102005	0.150424	Brain_Frontal_Cortex_BA9
EUR-like	ENSG00000042429	11	MED17	93517393	rs613610	C	T	0.277042	0.603221	0.0754641	1.31175e-15	-0.014644	0.00507135	0.00388192	0.107199	0.100958	Brain_Frontal_Cortex_BA9
EUR-like	ENSG00000123901	11	GPR83	94110477	rs11020717	G	A	0.417219	0.268121	0.0476256	1.80457e-08	0.0431299	0.0123245	0.000466072	0.00498066	0.0371505	Brain_Frontal_Cortex_BA9
EUR-like	ENSG00000020922	11	MRE11A	94152895	rs680695	G	A	0.313466	0.565293	0.0637728	7.70715e-19	0.00275144	0.00481246	0.567502	0.141077	0.850965	Brain_Frontal_Cortex_BA9
EUR-like	ENSG00000149231	11	CCDC82	96085933	rs11021562	G	A	0.143488	0.844892	0.0791133	1.26932e-26	0.00312209	0.00421475	0.458843	0.493713	0.803843	Brain_Frontal_Cortex_BA9
EUR-like	ENSG00000248027	11	CTD-2383M3.1	100554893	rs73569246	A	G	0.122517	-0.630209	0.0996061	2.49955e-10	-0.00892057	0.00611157	0.144395	0.123925	0.528591	Brain_Frontal_Cortex_BA9
EUR-like	ENSG00000170290	11	SLN	107578104	rs693609	G	A	0.507726	-0.384413	0.0613114	3.61418e-10	0.00662199	0.00664162	0.318743	0.298973	0.70746	Brain_Frontal_Cortex_BA9
EUR-like	ENSG00000254890	11	RP11-10A7.1	109357694	rs11600810	A	G	0.311258	0.70954	0.0884602	1.0488e-15	0.00444556	0.00390648	0.255122	0.59988	0.662149	Brain_Frontal_Cortex_BA9
EUR-like	ENSG00000204381	11	LAYN	111411005	rs4938792	C	T	0.417219	-0.283541	0.0429727	4.16269e-11	0.0152994	0.00934479	0.101587	0.0618115	0.46988	Brain_Frontal_Cortex_BA9
EUR-like	ENSG00000137713	11	PPP2R1B	111597632	rs3829258	A	G	0.344371	-0.313447	0.0540268	6.56496e-09	-0.0250419	0.00935206	0.00741312	0.120543	0.13404	Brain_Frontal_Cortex_BA9
EUR-like	ENSG00000197580	11	BCO2	112046190	rs11214138	C	T	0.256071	-0.740577	0.0891814	1.00524e-16	-0.00573285	0.00398054	0.149805	0.191422	0.540581	Brain_Frontal_Cortex_BA9
EUR-like	ENSG00000149292	11	TTC12	113185251	rs11214587	G	T	0.458057	-0.717236	0.0668219	7.08304e-27	0.0222004	0.0040757	5.12212e-08	0.000392532	5.85082e-05	Brain_Frontal_Cortex_BA9
EUR-like	ENSG00000170209	11	ANKK1	113258513	rs7947310	G	C	0.115894	1.02882	0.126108	3.3984e-16	-0.00693753	0.00372128	0.0622815	0.0981121	0.38247	Brain_Frontal_Cortex_BA9
EUR-like	ENSG00000166682	11	TMPRSS5	113558272	rs7114297	A	G	0.272627	0.516964	0.0665158	7.72256e-15	-0.0029774	0.00542858	0.583372	0.0186782	0.860335	Brain_Frontal_Cortex_BA9
EUR-like	ENSG00000246100	11	LINC00900	115624966	rs117921077	T	C	0.0474614	0.892404	0.139753	1.70772e-10	0.0057559	0.00623637	0.35603	0.239822	0.739599	Brain_Frontal_Cortex_BA9
EUR-like	ENSG00000254851	11	RP11-109L13.1	117006244	rs634960	C	T	0.220751	1.04415	0.0947219	2.94979e-28	0.000234398	0.00281966	0.933748	0.173536	0.985864	Brain_Frontal_Cortex_BA9
EUR-like	ENSG00000137731	11	FXYD2	117671559	rs516655	A	G	0.777042	-0.529569	0.0926407	1.08822e-08	-0.00945181	0.00639387	0.139338	0.00793341	0.521633	Brain_Frontal_Cortex_BA9
EUR-like	ENSG00000255274	11	TMPRSS4-AS1	117886487	rs7924498	A	G	0.313466	0.635533	0.102063	4.7581e-10	-0.00953955	0.00447625	0.033077	0.512807	0.282928	Brain_Frontal_Cortex_BA9
EUR-like	ENSG00000177098	11	SCN4B	118004092	rs3741315	G	A	0.608168	-0.25133	0.0455245	3.37536e-08	0.0267693	0.0112734	0.0175708	0.333625	0.200974	Brain_Frontal_Cortex_BA9
EUR-like	ENSG00000118096	11	IFT46	118415243	rs17742	C	T	0.122517	-0.544952	0.0787504	4.51687e-12	-0.0152476	0.00725421	0.0355627	0.694925	0.296545	Brain_Frontal_Cortex_BA9
EUR-like	ENSG00000118181	11	RPS25	118886422	rs3802881	T	C	0.0871965	-0.331889	0.0557783	2.67907e-09	-0.0102153	0.0134782	0.448502	0.0784804	0.796348	Brain_Frontal_Cortex_BA9
EUR-like	ENSG00000196655	11	TRAPPC4	118889142	rs143660533	C	A	0.241722	0.920667	0.0814141	1.19176e-29	-0.00175054	0.003266	0.591966	0.0286178	0.863401	Brain_Frontal_Cortex_BA9
EUR-like	ENSG00000271751	11	RP11-110I1.14	118935974	rs1307145	G	C	0.409492	-0.559203	0.101187	3.26801e-08	0.00123858	0.00456289	0.786048	0.954446	0.949883	Brain_Frontal_Cortex_BA9
EUR-like	ENSG00000160695	11	VPS11	118938403	rs4614	G	A	0.409492	-0.368514	0.0448273	2.02251e-16	0.00220584	0.00692958	0.750241	0.682818	0.93495	Brain_Frontal_Cortex_BA9
EUR-like	ENSG00000137699	11	TRIM29	119981983	rs4938791	A	G	0.129139	1.10979	0.168273	4.24706e-11	-0.00446496	0.00346052	0.196962	0.477042	0.602316	Brain_Frontal_Cortex_BA9
EUR-like	ENSG00000184232	11	OAF	120081475	rs1075790	A	C	0.312362	-0.233073	0.0386165	1.58398e-09	0.00317175	0.0117753	0.787655	0.374508	0.949883	Brain_Frontal_Cortex_BA9
EUR-like	ENSG00000255248	11	RP11-166D19.1	121899063	rs644271	T	C	0.717439	-0.460903	0.0819043	1.83014e-08	0.00296033	0.00613613	0.629492	0.927327	0.878925	Brain_Frontal_Cortex_BA9
EUR-like	ENSG00000019102	11	VSIG2	124617368	rs2075713	C	A	0.179912	0.64694	0.106666	1.31864e-09	-0.00239104	0.00520782	0.646144	0.387851	0.886347	Brain_Frontal_Cortex_BA9
EUR-like	ENSG00000245498	11	RP11-677M14.7	124670346	rs490461	A	G	0.346578	0.606013	0.0622979	2.29799e-22	0.0111874	0.00453884	0.0137082	0.259234	0.178995	Brain_Frontal_Cortex_BA9
EUR-like	ENSG00000254941	11	RP11-677M14.5	124677718	rs7129296	G	A	0.347682	0.858904	0.069506	4.45058e-35	0.00788245	0.00313606	0.0119543	0.274297	0.170535	Brain_Frontal_Cortex_BA9
EUR-like	ENSG00000064309	11	CDON	125825691	rs7124748	C	T	0.371965	0.754402	0.0717685	7.63858e-26	-0.00361002	0.00347555	0.298949	0.261175	0.694697	Brain_Frontal_Cortex_BA9
EUR-like	ENSG00000110074	11	FOXRED1	126138950	rs685409	T	C	0.777042	0.506766	0.0523316	3.53516e-22	0.00292455	0.00594851	0.622971	0.0541645	0.878925	Brain_Frontal_Cortex_BA9
EUR-like	ENSG00000150455	11	TIRAP	126152960	rs2962117	C	T	0.761589	-0.475299	0.0774504	8.41896e-10	-0.00409995	0.00627058	0.513216	0.578307	0.820422	Brain_Frontal_Cortex_BA9
EUR-like	ENSG00000175773	11	RP11-121M22.1	130184888	rs747250	G	T	0.504415	0.492259	0.089309	3.55057e-08	-0.0109771	0.00549898	0.0459116	0.301408	0.336388	Brain_Frontal_Cortex_BA9
EUR-like	ENSG00000255455	11	RP11-890B15.3	130736149	rs7110591	T	G	0.673289	-0.46668	0.0629051	1.18189e-13	-0.01299	0.00594898	0.0289942	0.362793	0.263787	Brain_Frontal_Cortex_BA9
EUR-like	ENSG00000120451	11	SNX19	130745331	rs3751033	A	C	0.497792	-0.575089	0.0531541	2.7898e-27	-0.00514242	0.00442286	0.244955	0.0576199	0.655954	Brain_Frontal_Cortex_BA9
EUR-like	ENSG00000204241	11	RP11-713P17.3	133902167	rs1144231	C	T	0.183223	0.758561	0.0972708	6.26737e-15	0.00485221	0.00428308	0.257265	0.105037	0.664208	Brain_Frontal_Cortex_BA9
EUR-like	ENSG00000255545	11	RP11-627G23.1	134306367	rs4937894	G	A	0.689845	-1.0054	0.0790277	4.45645e-37	0.00694936	0.00278906	0.0127153	0.0951078	0.174064	Brain_Frontal_Cortex_BA9
EUR-like	ENSG00000251226	11	RP11-469N6.1	134605490	rs12360957	A	T	0.344371	-0.584049	0.0802081	3.29706e-13	0.00558613	0.00453258	0.217786	0.175492	0.623433	Brain_Frontal_Cortex_BA9
EUR-like	ENSG00000120647	12	CCDC77	498439	rs10774154	A	G	0.792494	0.646545	0.0863698	7.11279e-14	0.00233561	0.00483582	0.629109	0.381583	0.878925	Brain_Frontal_Cortex_BA9
EUR-like	ENSG00000177406	12	RP11-218M22.1	740057	rs55800929	A	G	0.151214	0.836414	0.0961881	3.44976e-18	-0.0084303	0.00422326	0.0459168	0.944064	0.336388	Brain_Frontal_Cortex_BA9
EUR-like	ENSG00000002016	12	RAD52	1021243	rs12812346	C	T	0.15894	-0.584745	0.0786594	1.05453e-13	0.000233981	0.00556864	0.966485	0.965189	0.992823	Brain_Frontal_Cortex_BA9
EUR-like	ENSG00000235049	12	LINC00940	2038368	rs9669556	G	A	0.0794702	0.668212	0.0902164	1.29413e-13	0.00355275	0.00664149	0.592696	0.944883	0.863401	Brain_Frontal_Cortex_BA9
EUR-like	ENSG00000078246	12	TULP3	2986389	rs11062404	C	T	0.421634	-0.273489	0.033495	3.21273e-16	-0.00515379	0.00937811	0.582624	0.243003	0.860092	Brain_Frontal_Cortex_BA9
EUR-like	ENSG00000111254	12	AKAP3	4724674	rs113943622	T	C	0.5	0.613101	0.0707808	4.637e-18	-0.00529352	0.00414657	0.201743	0.836552	0.607031	Brain_Frontal_Cortex_BA9
EUR-like	ENSG00000111321	12	LTBR	6484211	rs2364481	G	A	0.719647	-0.351135	0.041798	4.43596e-17	-0.0188056	0.00857565	0.0283142	0.521345	0.260297	Brain_Frontal_Cortex_BA9
EUR-like	ENSG00000215039	12	CD27-AS1	6548167	rs111922468	T	C	0.184327	0.491266	0.0761636	1.11747e-10	-0.000113866	0.00632437	0.985635	0.403184	0.996096	Brain_Frontal_Cortex_BA9
EUR-like	ENSG00000139192	12	TAPBPL	6560856	rs2534709	C	T	0.302428	0.430986	0.0477735	1.85618e-19	0.0058517	0.0063512	0.356866	0.666342	0.739599	Brain_Frontal_Cortex_BA9
EUR-like	ENSG00000010610	12	CD4	6896024	rs2707210	T	G	0.467991	0.331244	0.0599798	3.34026e-08	-0.00406357	0.00766556	0.596038	0.972996	0.864328	Brain_Frontal_Cortex_BA9
EUR-like	ENSG00000111664	12	GNB3	6949118	rs1129649	C	T	0.310155	-0.544153	0.061224	6.22696e-19	-0.00383504	0.00480568	0.424858	0.793794	0.780247	Brain_Frontal_Cortex_BA9
EUR-like	ENSG00000111665	12	CDCA3	6953957	rs1047776	G	A	0.615894	-0.413353	0.0583453	1.39448e-12	-0.00263149	0.00634956	0.678555	0.308204	0.899962	Brain_Frontal_Cortex_BA9
EUR-like	ENSG00000111671	12	SPSB2	6980099	rs2269359	A	G	0.284768	0.715569	0.0727153	7.5187e-23	-0.00370485	0.00389319	0.341288	0.624331	0.730341	Brain_Frontal_Cortex_BA9
EUR-like	ENSG00000010626	12	LRRC23	6982733	rs1007923	A	T	0.280353	0.424491	0.0620404	7.80007e-12	-0.00339118	0.00656041	0.605215	0.19507	0.869095	Brain_Frontal_Cortex_BA9
EUR-like	ENSG00000139197	12	PEX5	7341281	rs11044901	C	G	0.288079	-0.606898	0.0718331	2.94504e-17	-0.00128168	0.00460068	0.780564	0.780729	0.946934	Brain_Frontal_Cortex_BA9
EUR-like	ENSG00000173262	12	SLC2A14	7965108	rs67062785	C	T	0.0993377	1.04006	0.159808	7.60653e-11	-0.000285147	0.00380665	0.940288	0.999108	0.98923	Brain_Frontal_Cortex_BA9
EUR-like	ENSG00000164845	12	FAM86FP	8385108	rs4883092	C	T	0.169978	0.710429	0.124258	1.08181e-08	-0.000985982	0.00470054	0.833855	0.132254	0.95909	Brain_Frontal_Cortex_BA9
EUR-like	ENSG00000226091	12	LINC00937	8448582	rs12427358	A	G	0.0860927	1.04919	0.167879	4.11285e-10	0.00262108	0.0040301	0.515449	0.107182	0.821795	Brain_Frontal_Cortex_BA9
EUR-like	ENSG00000139187	12	KLRG1	9102640	rs12826978	T	G	0.326711	0.550555	0.0696419	2.66825e-15	-6.4714e-05	0.00499111	0.989655	0.0533427	0.996245	Brain_Frontal_Cortex_BA9
EUR-like	ENSG00000256069	12	A2MP1	9381129	rs6487748	G	A	0.50883	-0.440774	0.0772191	1.14246e-08	-0.00371753	0.0057162	0.515467	0.67388	0.821795	Brain_Frontal_Cortex_BA9
EUR-like	ENSG00000256427	12	RP11-118B22.4	9399093	rs717179	G	A	0.643488	-0.686849	0.0954643	6.25402e-13	-0.00551617	0.00384677	0.151579	0.680907	0.543989	Brain_Frontal_Cortex_BA9
EUR-like	ENSG00000111788	12	RP11-22B23.1	9429831	rs7300369	A	G	0.505519	-0.99445	0.0748795	2.99728e-40	-0.00171992	0.00252137	0.495152	0.630999	0.813437	Brain_Frontal_Cortex_BA9
EUR-like	ENSG00000260423	12	RP13-735L24.1	9520060	rs10843459	G	C	0.089404	0.801361	0.146691	4.68327e-08	0.00844199	0.00524963	0.107811	0.0806773	0.47614	Brain_Frontal_Cortex_BA9
EUR-like	ENSG00000214776	12	RP11-726G1.1	9620148	rs55655311	T	C	0.442605	-0.659512	0.0970289	1.06768e-11	-0.00231763	0.00382417	0.544482	0.70083	0.84147	Brain_Frontal_Cortex_BA9
EUR-like	ENSG00000225231	12	AC091814.2	10089178	rs74065411	C	G	0.0441501	1.73107	0.201233	7.81149e-18	-0.00222279	0.00368745	0.546642	0.65323	0.841702	Brain_Frontal_Cortex_BA9
EUR-like	ENSG00000150048	12	CLEC1A	10222153	rs3901532	T	C	0.754967	0.367375	0.0663669	3.10318e-08	0.00878034	0.00814101	0.280797	0.119868	0.685924	Brain_Frontal_Cortex_BA9
EUR-like	ENSG00000183542	12	KLRC4	10559983	rs35522829	T	G	0.153422	0.786123	0.122552	1.41169e-10	-0.00377766	0.00487294	0.438203	0.324122	0.786347	Brain_Frontal_Cortex_BA9
EUR-like	ENSG00000205810	12	KLRC3	10564911	rs71450045	G	A	0.149007	0.597508	0.0964525	5.83436e-10	-0.00543895	0.00648146	0.401382	0.350502	0.766654	Brain_Frontal_Cortex_BA9
EUR-like	ENSG00000205809	12	KLRC2	10579453	rs34992608	A	G	0.153422	1.09339	0.11977	6.90971e-20	-0.00284519	0.00349271	0.415296	0.694335	0.777423	Brain_Frontal_Cortex_BA9
EUR-like	ENSG00000134545	12	KLRC1	10594863	rs10845150	C	G	0.855408	-1.36046	0.141338	6.23589e-22	-0.000520909	0.0025077	0.835445	0.0465107	0.95909	Brain_Frontal_Cortex_BA9
EUR-like	ENSG00000256667	12	KLRAP1	10741077	rs11053871	C	T	0.258278	0.533848	0.0865435	6.89198e-10	-0.00521122	0.00542917	0.337127	0.574393	0.726177	Brain_Frontal_Cortex_BA9
EUR-like	ENSG00000111215	12	PRR4	10977559	rs2708335	T	G	0.494481	0.51238	0.0822798	4.74569e-10	-0.00402622	0.0049549	0.416463	0.978026	0.777423	Brain_Frontal_Cortex_BA9
EUR-like	ENSG00000231887	12	PRH1	11033610	rs10743931	G	A	0.838852	-1.00387	0.1228	2.96317e-16	0.000981553	0.00332983	0.768165	0.894287	0.943344	Brain_Frontal_Cortex_BA9
EUR-like	ENSG00000212127	12	TAS2R14	11090005	rs10772380	G	T	0.748344	-0.502517	0.0812334	6.16769e-10	-0.000777065	0.00573876	0.89229	0.927312	0.975602	Brain_Frontal_Cortex_BA9
EUR-like	ENSG00000121335	12	PRB2	11544476	rs1834859	G	T	0.210817	0.488252	0.0846572	8.05022e-09	-0.0051447	0.00640188	0.421615	0.859908	0.779904	Brain_Frontal_Cortex_BA9
EUR-like	ENSG00000247498	12	RP11-392P7.6	13080660	rs12367321	G	A	0.204194	0.740487	0.123775	2.197e-09	0.00362449	0.00423125	0.391666	0.710963	0.760314	Brain_Frontal_Cortex_BA9
EUR-like	ENSG00000255621	12	RP11-377D9.3	13153385	rs3782568	A	C	0.807947	0.84033	0.121782	5.18907e-12	0.00414123	0.00376241	0.271033	0.00884233	0.678259	Brain_Frontal_Cortex_BA9
EUR-like	ENSG00000182993	12	C12orf60	14956506	rs1012683	G	A	0.562914	-0.646206	0.0743514	3.5849e-18	-0.00237308	0.00393747	0.546714	0.170029	0.841702	Brain_Frontal_Cortex_BA9
EUR-like	ENSG00000121350	12	PYROXD1	21590549	rs11046073	T	C	0.470199	-0.403775	0.0604617	2.41912e-11	0.00103123	0.00619824	0.867861	0.678862	0.964696	Brain_Frontal_Cortex_BA9
EUR-like	ENSG00000247903	12	RP11-421F16.3	27124519	rs147609881	T	C	0.0706402	-1.56932	0.131422	7.22674e-33	-0.000334094	0.00311255	0.914521	0.246287	0.982009	Brain_Frontal_Cortex_BA9
EUR-like	ENSG00000064115	12	TM7SF3	27126128	rs1098528	C	T	0.378587	0.284405	0.0491281	7.0788e-09	-0.00254961	0.00914474	0.780394	0.256672	0.946934	Brain_Frontal_Cortex_BA9
EUR-like	ENSG00000256377	12	RP11-1060J15.4	27849321	rs17552066	C	T	0.0640177	1.61334	0.204863	3.40201e-15	0.00240775	0.00328996	0.464263	0.962568	0.80733	Brain_Frontal_Cortex_BA9
EUR-like	ENSG00000247934	12	RP11-967K21.1	28316231	rs10843131	T	G	0.300221	-0.534784	0.0808695	3.76787e-11	-0.0147333	0.00552201	0.00762814	0.273349	0.136428	Brain_Frontal_Cortex_BA9
EUR-like	ENSG00000257176	12	RP11-996F15.2	29433351	rs966541	G	A	0.283664	0.694644	0.0887667	5.05636e-15	0.000700738	0.0040359	0.862159	0.645187	0.963815	Brain_Frontal_Cortex_BA9
EUR-like	ENSG00000133704	12	IPO8	30781922	rs12830910	C	T	0.243929	-0.561788	0.0668227	4.20104e-17	0.00299583	0.00514361	0.560273	0.929732	0.849186	Brain_Frontal_Cortex_BA9
EUR-like	ENSG00000110888	12	CAPRIN2	30862486	rs1485345	G	T	0.0860927	-0.323291	0.0537032	1.74457e-09	0.00951364	0.0135391	0.482256	0.0520364	0.80965	Brain_Frontal_Cortex_BA9
EUR-like	ENSG00000110900	12	TSPAN11	31079362	rs61916713	C	T	0.153422	0.772887	0.0943693	2.61175e-16	0.00304864	0.00450614	0.49869	0.73994	0.816214	Brain_Frontal_Cortex_BA9
EUR-like	ENSG00000013573	12	DDX11	31226779	rs7953706	A	T	0.458057	-1.17209	0.0664208	1.08413e-69	0.00599279	0.00218634	0.00612494	0.167733	0.125638	Brain_Frontal_Cortex_BA9
EUR-like	ENSG00000177359	12	RP11-551L14.1	31264586	rs11545332	A	G	0.256071	0.601234	0.102861	5.06286e-09	0.0119173	0.00518348	0.0214994	0.192984	0.226588	Brain_Frontal_Cortex_BA9
EUR-like	ENSG00000165966	12	PDZRN4	41582250	rs3110389	A	G	0.254967	0.42775	0.0634014	1.51244e-11	-0.0192841	0.00729227	0.00818226	0.432732	0.141022	Brain_Frontal_Cortex_BA9
EUR-like	ENSG00000257261	12	RP11-96H19.1	46777462	rs4768697	G	C	0.270419	0.569674	0.0834315	8.60822e-12	-0.00296414	0.00503329	0.555924	0.515973	0.846345	Brain_Frontal_Cortex_BA9
EUR-like	ENSG00000240399	12	RP1-228P16.1	48448596	rs12306451	C	T	0.237307	-0.62638	0.109491	1.06001e-08	-0.0188742	0.00589314	0.00136125	0.383128	0.0632605	Brain_Frontal_Cortex_BA9
EUR-like	ENSG00000177981	12	ASB8	48541571	rs61918810	T	C	0.238411	0.584386	0.0706354	1.30326e-16	0.0203721	0.00578692	0.00043093	0.0847572	0.0353243	Brain_Frontal_Cortex_BA9
EUR-like	ENSG00000239617	12	RP11-302B13.1	49297201	rs4760647	A	G	0.391832	0.458631	0.0738194	5.20224e-10	0.0145989	0.00608539	0.0164397	0.730857	0.194564	Brain_Frontal_Cortex_BA9
EUR-like	ENSG00000139537	12	CCDC65	49297893	rs10875893	G	A	0.384106	-0.530944	0.0633122	5.02425e-17	-0.012179	0.00506276	0.016146	0.884403	0.193221	Brain_Frontal_Cortex_BA9
EUR-like	ENSG00000134285	12	FKBP11	49315301	rs4760662	A	G	0.381898	-0.432056	0.0570595	3.67433e-14	-0.0162091	0.00638014	0.0110676	0.454918	0.163302	Brain_Frontal_Cortex_BA9
EUR-like	ENSG00000169884	12	WNT10B	49359123	rs2070940	G	C	0.443709	-0.3052	0.0414623	1.8267e-13	-0.0132897	0.00846257	0.116321	0.0621853	0.485625	Brain_Frontal_Cortex_BA9
EUR-like	ENSG00000167550	12	RHEBL1	49458468	rs10875917	T	G	0.449227	0.297094	0.0454851	6.50371e-11	-0.00587194	0.00856418	0.49294	0.0912869	0.812562	Brain_Frontal_Cortex_BA9
EUR-like	ENSG00000167553	12	TUBA1C	49582519	rs7957983	T	C	0.35872	0.420339	0.0741306	1.42589e-08	0.00361995	0.00629984	0.565555	0.230835	0.850965	Brain_Frontal_Cortex_BA9
EUR-like	ENSG00000257464	12	RP11-161H23.8	49836207	rs10875958	G	A	0.774834	0.795444	0.105111	3.80022e-14	0.0175642	0.00454297	0.000110527	0.357754	0.0140779	Brain_Frontal_Cortex_BA9
EUR-like	ENSG00000161798	12	AQP5	50355653	rs3759129	C	A	0.187638	-0.547259	0.0880155	5.04307e-10	0.00860066	0.00597678	0.150147	0.68606	0.541007	Brain_Frontal_Cortex_BA9
EUR-like	ENSG00000272368	12	RP4-605O3.4	50505980	rs706791	G	A	0.422737	0.463422	0.0685309	1.35876e-11	-0.00219902	0.00551171	0.689914	0.530958	0.902916	Brain_Frontal_Cortex_BA9
EUR-like	ENSG00000139624	12	CERS5	50523575	rs34309034	G	A	0.354305	-0.44731	0.0615037	3.51876e-13	0.00218484	0.00579275	0.706049	0.663578	0.912814	Brain_Frontal_Cortex_BA9
EUR-like	ENSG00000050426	12	LETMD1	51441745	rs55897461	C	T	0.13245	0.426367	0.0699451	1.08935e-09	0.00464059	0.00868648	0.593182	0.607837	0.863532	Brain_Frontal_Cortex_BA9
EUR-like	ENSG00000139629	12	GALNT6	51745031	rs2241545	G	A	0.262693	-0.379795	0.0560131	1.19785e-11	-0.000137716	0.00781156	0.985934	0.877208	0.996096	Brain_Frontal_Cortex_BA9
EUR-like	ENSG00000257542	12	OR7E47P	52473480	rs77130816	G	C	0.0794702	1.20523	0.189599	2.06113e-10	0.00222218	0.00400368	0.578872	0.962209	0.857556	Brain_Frontal_Cortex_BA9
EUR-like	ENSG00000167767	12	KRT80	52562780	rs11170039	A	G	0.343267	0.739143	0.110748	2.48717e-11	-8.59842e-05	0.0035803	0.98084	0.946281	0.995646	Brain_Frontal_Cortex_BA9
EUR-like	ENSG00000205426	12	KRT81	52679697	rs2857673	G	C	0.408389	0.698222	0.0863191	6.02307e-16	-0.00243441	0.00366227	0.506225	0.920756	0.81722	Brain_Frontal_Cortex_BA9
EUR-like	ENSG00000170523	12	KRT83	52708085	rs2857673	G	C	0.408389	-0.718611	0.0823768	2.69823e-18	0.00236534	0.00355667	0.506023	0.897173	0.81722	Brain_Frontal_Cortex_BA9
EUR-like	ENSG00000111077	12	TENC1	53440753	rs6580927	T	C	0.386313	-0.280922	0.0424795	3.76316e-11	-0.00553996	0.00932986	0.552654	0.155381	0.844579	Brain_Frontal_Cortex_BA9
EUR-like	ENSG00000135390	12	ATP5G2	54026510	rs916134	G	A	0.288079	0.374387	0.0494807	3.83954e-14	0.00199347	0.00740121	0.787665	0.23198	0.949883	Brain_Frontal_Cortex_BA9
EUR-like	ENSG00000248265	12	RP11-834C11.3	54452038	rs2233921	A	C	0.426049	0.73113	0.100589	3.63575e-13	-0.00536963	0.00349656	0.124615	0.477374	0.498293	Brain_Frontal_Cortex_BA9
EUR-like	ENSG00000135441	12	BLOC1S1	56109820	rs3138141	A	C	0.231788	0.270448	0.0461965	4.79018e-09	0.0186901	0.0117249	0.110925	0.23046	0.477868	Brain_Frontal_Cortex_BA9
EUR-like	ENSG00000197728	12	RPS26	56435637	rs1131017	G	C	0.56181	-1.05595	0.0623306	2.23807e-64	-0.00762283	0.00244846	0.00185001	0.190409	0.0694925	Brain_Frontal_Cortex_BA9
EUR-like	ENSG00000257303	12	RP11-977G19.11	56693926	rs2066818	A	C	0.0662252	-1.25394	0.121586	6.14037e-25	-0.010849	0.00414548	0.0088692	0.857845	0.147039	Brain_Frontal_Cortex_BA9
EUR-like	ENSG00000025423	12	HSD17B6	57145945	rs747906	G	C	0.0827815	0.481855	0.0710183	1.16137e-11	0.00295032	0.00988603	0.765373	0.907909	0.942267	Brain_Frontal_Cortex_BA9
EUR-like	ENSG00000166881	12	TMEM194A	57449426	rs62621200	T	C	0.0231788	1.16956	0.185231	2.71835e-10	0.0198758	0.00797254	0.0126658	0.0845116	0.174064	Brain_Frontal_Cortex_BA9
EUR-like	ENSG00000123427	12	METTL21B	58165275	rs10431552	A	G	0.321192	0.680477	0.0661558	8.15131e-25	0.00165138	0.00393429	0.674676	0.0298045	0.898132	Brain_Frontal_Cortex_BA9
EUR-like	ENSG00000123297	12	TSFM	58176372	rs3782130	C	G	0.317881	-0.535853	0.0666781	9.25034e-16	-0.00216523	0.00500985	0.6656	0.00919511	0.893624	Brain_Frontal_Cortex_BA9
EUR-like	ENSG00000166896	12	XRCC6BP1	58335324	rs3751325	T	A	0.338852	-0.845282	0.08173	4.5316e-25	-0.00798359	0.00325754	0.0142539	0.319128	0.182091	Brain_Frontal_Cortex_BA9
EUR-like	ENSG00000255693	12	RP11-766N7.3	65277174	rs1147083	T	A	0.370861	-0.34754	0.0540668	1.29317e-10	0.0157212	0.00792207	0.0472022	0.45766	0.339783	Brain_Frontal_Cortex_BA9
EUR-like	ENSG00000155957	12	TMBIM4	66517709	rs4328252	C	T	0.444812	-0.254143	0.043951	7.36355e-09	0.0174744	0.0103904	0.0926117	0.592988	0.457018	Brain_Frontal_Cortex_BA9
EUR-like	ENSG00000239335	12	RP11-745O10.2	66524531	rs1370126	G	A	0.449227	-1.15203	0.0836693	3.92391e-43	0.00364345	0.00220895	0.0990649	0.299598	0.466273	Brain_Frontal_Cortex_BA9
EUR-like	ENSG00000127311	12	HELB	66696325	rs7308068	T	C	0.547461	0.5761	0.0676684	1.68657e-17	-0.0027566	0.00437835	0.528957	0.394882	0.829412	Brain_Frontal_Cortex_BA9
EUR-like	ENSG00000111581	12	NUP107	69080514	rs187986843	C	T	0.0209713	-1.37154	0.189235	4.23517e-13	-0.00983211	0.00628319	0.117623	0.224116	0.486143	Brain_Frontal_Cortex_BA9
EUR-like	ENSG00000127337	12	YEATS4	69753483	rs76304565	G	T	0.0419426	1.28752	0.149751	8.12924e-18	0.00278643	0.00486261	0.566623	0.073894	0.850965	Brain_Frontal_Cortex_BA9
EUR-like	ENSG00000166268	12	MYRFL	70219084	rs55967505	A	G	0.0827815	1.53633	0.180263	1.55873e-17	-0.00342253	0.00338614	0.312138	0.101294	0.704221	Brain_Frontal_Cortex_BA9
EUR-like	ENSG00000236333	12	TRHDE-AS1	72647288	rs12426189	T	A	0.172185	-0.498701	0.0769458	9.09982e-11	0.0197119	0.00758067	0.0093148	0.431834	0.150424	Brain_Frontal_Cortex_BA9
EUR-like	ENSG00000180481	12	GLIPR1L2	75784850	rs11180484	C	T	0.409492	-0.874717	0.0618673	2.19592e-45	-0.000742702	0.00293288	0.800088	0.26077	0.953455	Brain_Frontal_Cortex_BA9
EUR-like	ENSG00000111615	12	KRR1	75890684	rs1501634	G	A	0.237307	0.58793	0.0641647	5.05543e-20	-0.00491698	0.00496822	0.322327	0.697754	0.708767	Brain_Frontal_Cortex_BA9
EUR-like	ENSG00000179941	12	BBS10	76738254	rs17259712	C	A	0.242826	-0.351477	0.0491452	8.56417e-13	-0.00559085	0.00829707	0.500416	0.561508	0.81691	Brain_Frontal_Cortex_BA9
EUR-like	ENSG00000175183	12	CSRP2	77252495	rs10161028	C	T	0.331126	-0.321492	0.0589628	4.96785e-08	0.0203067	0.00920608	0.0273985	0.236406	0.257493	Brain_Frontal_Cortex_BA9
EUR-like	ENSG00000257431	12	RP11-263K4.3	82906456	rs4561274	T	G	0.756071	-0.554055	0.0939076	3.63499e-09	5.07016e-05	0.00527739	0.992335	0.968151	0.997744	Brain_Frontal_Cortex_BA9
EUR-like	ENSG00000246363	12	RP11-13A1.1	89404458	rs7294645	A	G	0.0342163	-0.652129	0.0938279	3.64595e-12	-0.00213102	0.0110145	0.846589	0.420248	0.961248	Brain_Frontal_Cortex_BA9
EUR-like	ENSG00000166130	12	IKBIP	99007183	rs11109545	T	C	0.197572	0.602605	0.0848095	1.19979e-12	-0.00447819	0.00546698	0.41271	0.808162	0.775737	Brain_Frontal_Cortex_BA9
EUR-like	ENSG00000111666	12	CHPT1	102090725	rs2695296	C	T	0.572848	0.276403	0.041674	3.30041e-11	0.00615482	0.00924109	0.505393	0.683616	0.81722	Brain_Frontal_Cortex_BA9
EUR-like	ENSG00000171759	12	PAH	103230663	rs9782	C	T	0.34106	0.6146	0.0669573	4.35191e-20	0.00117902	0.00441128	0.789258	0.95288	0.949883	Brain_Frontal_Cortex_BA9
EUR-like	ENSG00000257681	12	RP11-341G23.4	104140093	rs11111765	C	G	0.262693	0.83765	0.0996523	4.25226e-17	0.00543469	0.00348525	0.118916	0.858337	0.488743	Brain_Frontal_Cortex_BA9
EUR-like	ENSG00000204954	12	C12orf73	104343980	rs2700508	A	C	0.312362	-0.421204	0.0653315	1.13947e-10	0.00255572	0.00643321	0.691169	0.333637	0.903294	Brain_Frontal_Cortex_BA9
EUR-like	ENSG00000139433	12	GLTP	110288748	rs2193534	A	G	0.416115	-0.192229	0.0343488	2.1888e-08	-0.02381	0.0138085	0.0846535	0.00156506	0.432202	Brain_Frontal_Cortex_BA9
EUR-like	ENSG00000139405	12	C12orf52	113623331	rs2303617	G	A	0.0695364	-0.469229	0.0857747	4.48804e-08	-0.00222026	0.010806	0.837209	0.647075	0.95909	Brain_Frontal_Cortex_BA9
EUR-like	ENSG00000122965	12	RBM19	114254543	rs7970186	C	T	0.42936	0.515191	0.0691066	8.98582e-14	0.00631916	0.00506439	0.212117	0.708337	0.61781	Brain_Frontal_Cortex_BA9
EUR-like	ENSG00000196668	12	LINC00173	116971227	rs1394802	C	T	0.0430464	-0.688011	0.115593	2.64896e-09	-0.0105446	0.00837846	0.208197	0.262563	0.613182	Brain_Frontal_Cortex_BA9
EUR-like	ENSG00000088992	12	TESC	117476728	rs7978725	A	G	0.113687	-0.456672	0.0714961	1.68768e-10	0.00169364	0.00866155	0.844973	0.934659	0.960523	Brain_Frontal_Cortex_BA9
EUR-like	ENSG00000089250	12	NOS1	117645947	rs10774924	G	A	0.466887	-0.352393	0.0636532	3.09206e-08	0.00541984	0.00727461	0.456251	0.586278	0.803408	Brain_Frontal_Cortex_BA9
EUR-like	ENSG00000089220	12	PEBP1	118573663	rs2463173	T	C	0.519868	-0.299282	0.0431172	3.8899e-12	0.0305672	0.00946847	0.0012452	0.480017	0.0632605	Brain_Frontal_Cortex_BA9
EUR-like	ENSG00000255618	12	RP11-357K6.1	119210837	rs2730429	T	C	0.919426	-0.775315	0.111588	3.70406e-12	-0.00615474	0.00553646	0.266278	0.531129	0.674494	Brain_Frontal_Cortex_BA9
EUR-like	ENSG00000257218	12	GATC	120884241	rs606443	A	C	0.65894	0.991525	0.0767571	3.57682e-38	0.00530297	0.00270855	0.0502458	1.04072e-05	0.348883	Brain_Frontal_Cortex_BA9
EUR-like	ENSG00000110871	12	COQ5	120941077	rs603574	G	A	0.275938	0.550636	0.0699114	3.3748e-15	0.0232747	0.00570756	4.54514e-05	0.0519549	0.0074515	Brain_Frontal_Cortex_BA9
EUR-like	ENSG00000167272	12	POP5	121016567	rs3742049	T	C	0.089404	0.407914	0.0747655	4.87222e-08	-0.0174945	0.0102855	0.0889639	0.00568245	0.443758	Brain_Frontal_Cortex_BA9
EUR-like	ENSG00000122971	12	ACADS	121163538	rs998727	G	T	0.39404	0.284172	0.0401113	1.39465e-12	0.023783	0.00957857	0.0130304	0.000846922	0.175583	Brain_Frontal_Cortex_BA9
EUR-like	ENSG00000089041	12	P2RX7	121570622	rs71454691	T	C	0.00662252	-1.45953	0.200369	3.23531e-13	-0.00887222	0.00848791	0.295895	0.0842781	0.694697	Brain_Frontal_Cortex_BA9
EUR-like	ENSG00000135124	12	P2RX4	121647660	rs28360467	T	G	0.0883002	-1.05752	0.166916	2.36331e-10	0.00863497	0.00433631	0.0464459	0.0324372	0.337456	Brain_Frontal_Cortex_BA9
EUR-like	ENSG00000212694	12	AC084018.1	122233173	rs1667579	A	C	0.83223	0.344624	0.0554009	4.95428e-10	-0.0115154	0.00945919	0.22346	0.0484502	0.629228	Brain_Frontal_Cortex_BA9
EUR-like	ENSG00000272849	12	RP11-347I19.8	122235417	rs11043207	G	C	0.184327	-0.481358	0.0813496	3.27569e-09	-0.00561169	0.00656444	0.392628	0.0329195	0.760314	Brain_Frontal_Cortex_BA9
EUR-like	ENSG00000256092	12	hsa-mir-8072	123848415	rs3759113	C	A	0.0331126	-1.06695	0.159241	2.08128e-11	-0.00308911	0.00601263	0.607413	0.576001	0.86929	Brain_Frontal_Cortex_BA9
EUR-like	ENSG00000111364	12	DDX55	124086624	rs7316613	C	T	0.877483	1.02293	0.109442	9.0359e-21	-0.00238185	0.00362335	0.510949	0.331423	0.818689	Brain_Frontal_Cortex_BA9
EUR-like	ENSG00000168778	12	TCTN2	124155660	rs7303409	G	A	0.0452539	-0.830904	0.13742	1.48068e-09	0.00679302	0.00737055	0.356714	0.755886	0.739599	Brain_Frontal_Cortex_BA9
EUR-like	ENSG00000250091	12	DNAH10OS	124410971	rs4930724	C	T	0.352097	0.376214	0.0571187	4.50223e-11	0.00782091	0.00711897	0.271942	0.130872	0.678933	Brain_Frontal_Cortex_BA9
EUR-like	ENSG00000255595	12	RP4-809F18.1	126843848	rs7304231	G	A	0.5883	-0.885863	0.0787818	2.46466e-29	-0.000353232	0.00291514	0.903555	0.38012	0.97864	Brain_Frontal_Cortex_BA9
EUR-like	ENSG00000214043	12	RP5-944M2.3	126927027	rs17577161	A	G	0.5883	0.415545	0.0680041	9.92669e-10	0.0022058	0.00623057	0.723317	0.319081	0.92324	Brain_Frontal_Cortex_BA9
EUR-like	ENSG00000151948	12	GLT1D1	129337972	rs74693681	G	A	0.120309	0.259247	0.0446801	6.54145e-09	0.0135465	0.0158139	0.391653	0.992917	0.760314	Brain_Frontal_Cortex_BA9
EUR-like	ENSG00000249926	12	RP11-495K9.6	132147141	rs7313017	C	T	0.427152	-0.788618	0.0893253	1.0599e-18	0.00658493	0.00332193	0.0474502	0.367145	0.339783	Brain_Frontal_Cortex_BA9
EUR-like	ENSG00000185684	12	EP400NL	132568828	rs61942869	A	G	0.133554	-0.668432	0.0962362	3.76467e-12	0.00122544	0.00546332	0.822522	0.647397	0.958634	Brain_Frontal_Cortex_BA9
EUR-like	ENSG00000256576	12	RP13-977J11.2	132671287	rs7310028	G	C	0.506623	0.565451	0.0628475	2.31556e-19	-0.00467849	0.00446679	0.294917	0.430786	0.694697	Brain_Frontal_Cortex_BA9
EUR-like	ENSG00000255916	12	RP13-895J2.7	132906436	rs58012118	C	G	0.383002	0.286409	0.0493768	6.61273e-09	0.0249097	0.00995295	0.0123235	0.800752	0.173308	Brain_Frontal_Cortex_BA9
EUR-like	ENSG00000187848	12	P2RX2	133195366	rs4883541	A	G	0.42053	-0.677242	0.0896965	4.34004e-14	0.00370163	0.00376727	0.325816	0.335271	0.71259	Brain_Frontal_Cortex_BA9
EUR-like	ENSG00000177084	12	POLE	133200348	rs7308250	T	C	0.417219	0.823785	0.0667076	4.92006e-35	0.00162035	0.0030843	0.599337	0.240216	0.865286	Brain_Frontal_Cortex_BA9
EUR-like	ENSG00000176894	12	PXMP2	133264192	rs5744988	G	C	0.119205	0.541619	0.0851185	1.97697e-10	0.011601	0.00763749	0.128775	0.556751	0.505988	Brain_Frontal_Cortex_BA9
EUR-like	ENSG00000072609	12	CHFR	133398773	rs957800	G	A	0.157837	0.471013	0.0771611	1.03266e-09	-0.00369731	0.00738492	0.616613	0.392208	0.874458	Brain_Frontal_Cortex_BA9
EUR-like	ENSG00000250790	12	RP11-46H11.3	133488056	rs77927866	A	G	0.289183	0.459	0.0824924	2.63433e-08	0.00829364	0.00612765	0.175903	0.0979832	0.577602	Brain_Frontal_Cortex_BA9
EUR-like	ENSG00000196458	12	ZNF605	133498019	rs115680663	T	C	0.248344	0.312168	0.0544333	9.75855e-09	-0.00750604	0.0096731	0.437767	0.111419	0.786347	Brain_Frontal_Cortex_BA9
EUR-like	ENSG00000090612	12	ZNF268	133707570	rs73162457	A	G	0.289183	-0.401019	0.0603313	2.99243e-11	0.00663824	0.00700895	0.343584	0.233275	0.731512	Brain_Frontal_Cortex_BA9
EUR-like	ENSG00000227879	13	PSPC1P1	19775777	rs9512591	T	G	0.519868	-0.707326	0.089377	2.49326e-15	-0.00239429	0.00358443	0.504154	0.934251	0.81722	Brain_Frontal_Cortex_BA9
EUR-like	ENSG00000237636	13	ANKRD26P3	19864733	rs9551360	T	C	0.38521	0.701228	0.0970525	5.0019e-13	-0.00399738	0.00374839	0.286231	0.885451	0.687321	Brain_Frontal_Cortex_BA9
EUR-like	ENSG00000236834	13	LINC00421	19919189	rs1970256	G	A	0.315673	0.661932	0.113799	6.00333e-09	-0.00244221	0.00420239	0.561141	0.79699	0.849194	Brain_Frontal_Cortex_BA9
EUR-like	ENSG00000032742	13	IFT88	21140585	rs2497480	A	T	0.190949	0.404813	0.0673438	1.84224e-09	0.0113409	0.00807913	0.160402	0.355673	0.558083	Brain_Frontal_Cortex_BA9
EUR-like	ENSG00000232977	13	LINC00327	24040710	rs28531761	G	C	0.364238	-0.464747	0.0803494	7.29119e-09	0.00865033	0.00578428	0.134787	0.336918	0.512573	Brain_Frontal_Cortex_BA9
EUR-like	ENSG00000027001	13	MIPEP	24304328	rs139072184	C	T	0.146799	0.766051	0.136891	2.19247e-08	0.0035163	0.00474732	0.45888	0.999898	0.803843	Brain_Frontal_Cortex_BA9
EUR-like	ENSG00000205863	13	C1QTNF9B	24465238	rs2147995	C	A	0.186534	0.770674	0.122756	3.42751e-10	-0.00154067	0.00437796	0.724902	0.0566118	0.92324	Brain_Frontal_Cortex_BA9
EUR-like	ENSG00000196593	13	ANKRD20A19P	24513696	rs2147995	C	A	0.186534	0.708278	0.116585	1.23812e-09	-0.0016764	0.00476415	0.72493	0.206155	0.92324	Brain_Frontal_Cortex_BA9
EUR-like	ENSG00000240654	13	C1QTNF9	24881304	rs112214548	A	G	0.146799	1.11768	0.15724	1.17644e-12	0.00223138	0.00322932	0.489582	0.930581	0.812562	Brain_Frontal_Cortex_BA9
EUR-like	ENSG00000205822	13	TPTE2P6	24982295	rs943049	T	C	0.485651	0.704823	0.0931445	3.81979e-14	-0.00933907	0.00383875	0.0149809	0.197349	0.184203	Brain_Frontal_Cortex_BA9
EUR-like	ENSG00000151849	13	CENPJ	25457171	rs2483398	C	T	0.413907	-0.519825	0.067233	1.06128e-14	-0.0126562	0.00524407	0.0158029	0.0290106	0.191124	Brain_Frontal_Cortex_BA9
EUR-like	ENSG00000253771	13	TPTE2P1	25498815	rs12862994	C	T	0.119205	0.970429	0.117685	1.63836e-16	-0.00729408	0.0039523	0.0649606	0.580883	0.388841	Brain_Frontal_Cortex_BA9
EUR-like	ENSG00000139505	13	MTMR6	25802307	rs9319210	A	G	0.0750552	0.283928	0.0517075	3.99576e-08	-0.0198936	0.0174153	0.253327	0.25869	0.660438	Brain_Frontal_Cortex_BA9
EUR-like	ENSG00000122025	13	FLT3	28577411	rs12429639	A	G	0.197572	0.878046	0.0861777	2.22526e-24	-0.00168947	0.00369525	0.647526	0.76968	0.886347	Brain_Frontal_Cortex_BA9
EUR-like	ENSG00000238121	13	LINC00426	30914407	rs9506300	T	G	0.470199	-0.5346	0.0677386	2.97136e-15	-0.0011324	0.00472464	0.810578	0.301487	0.956032	Brain_Frontal_Cortex_BA9
EUR-like	ENSG00000120669	13	SOHLH2	36742345	rs9531684	A	G	0.462472	1.12785	0.0903629	9.43922e-36	0.00183348	0.00222633	0.410199	0.200367	0.772924	Brain_Frontal_Cortex_BA9
EUR-like	ENSG00000242715	13	CCDC169	36801182	rs9547079	C	T	0.205298	-0.547744	0.0843765	8.48918e-11	0.00450466	0.00570854	0.430048	0.0866529	0.782412	Brain_Frontal_Cortex_BA9
EUR-like	ENSG00000236354	13	LINC00437	39107480	rs9532275	G	A	0.353201	-0.532106	0.0936792	1.34627e-08	-0.00344039	0.00482869	0.476162	0.629727	0.80756	Brain_Frontal_Cortex_BA9
EUR-like	ENSG00000150893	13	FREM2	39261266	rs9532275	G	A	0.353201	-0.584628	0.0580353	7.22349e-24	-0.00313131	0.00437125	0.47378	0.446489	0.80756	Brain_Frontal_Cortex_BA9
EUR-like	ENSG00000102738	13	MRPS31	41303432	rs9566581	G	A	0.121413	-0.495142	0.0877829	1.69527e-08	0.000366493	0.00792707	0.963125	0.351339	0.992823	Brain_Frontal_Cortex_BA9
EUR-like	ENSG00000168852	13	TPTE2P5	41396432	rs9525397	C	G	0.718543	0.628644	0.114703	4.23779e-08	-0.00611472	0.00452296	0.176398	0.728565	0.577602	Brain_Frontal_Cortex_BA9
EUR-like	ENSG00000176268	13	CYCSP34	41437735	rs9525420	T	C	0.687638	0.773228	0.104719	1.5377e-13	-0.00481923	0.00354653	0.174192	0.702679	0.577009	Brain_Frontal_Cortex_BA9
EUR-like	ENSG00000023516	13	AKAP11	42846289	rs2122242	A	G	0.227373	-0.283662	0.0366055	9.24983e-15	0.00304342	0.0105829	0.773668	0.769386	0.943657	Brain_Frontal_Cortex_BA9
EUR-like	ENSG00000120675	13	DNAJC15	43597339	rs17553284	T	C	0.224062	-0.920331	0.0658959	2.4979e-44	0.00123183	0.00321416	0.701535	0.734946	0.909991	Brain_Frontal_Cortex_BA9
EUR-like	ENSG00000179630	13	LACC1	44453420	rs895265	A	T	0.210817	-0.368911	0.0670528	3.75928e-08	0.0100189	0.0084323	0.234772	0.257528	0.642088	Brain_Frontal_Cortex_BA9
EUR-like	ENSG00000227258	13	SMIM2-AS1	44716682	rs9525917	G	A	0.762693	-1.01506	0.115386	1.40438e-18	-0.00368465	0.00289247	0.202708	0.222734	0.609156	Brain_Frontal_Cortex_BA9
EUR-like	ENSG00000235903	13	CPB2-AS1	46626941	rs56088819	C	T	0.256071	1.06206	0.076743	1.47894e-43	-0.00357289	0.00271418	0.188048	0.152517	0.587226	Brain_Frontal_Cortex_BA9
EUR-like	ENSG00000102547	13	CAB39L	49882786	rs35214871	T	G	0.125828	-0.768408	0.108398	1.35297e-12	0.00670682	0.0048392	0.165767	0.369985	0.566297	Brain_Frontal_Cortex_BA9
EUR-like	ENSG00000123179	13	EBPL	50234859	rs9562915	C	T	0.209713	-0.765525	0.0703852	1.49649e-27	0.00748506	0.00395932	0.0586923	0.0140337	0.376788	Brain_Frontal_Cortex_BA9
EUR-like	ENSG00000233672	13	RNASEH2B-AS1	51450822	rs9526708	A	G	0.270419	-0.840382	0.106013	2.24159e-15	-0.00345643	0.00330856	0.296165	0.656256	0.694697	Brain_Frontal_Cortex_BA9
EUR-like	ENSG00000136104	13	RNASEH2B	51483814	rs9535526	T	C	0.584989	0.77117	0.0596638	3.24243e-38	0.00605792	0.00334159	0.0698494	0.533817	0.398871	Brain_Frontal_Cortex_BA9
EUR-like	ENSG00000136108	13	CKAP2	53029564	rs11148252	T	C	0.587196	-0.400254	0.0578545	4.5713e-12	-0.00665127	0.00639112	0.298013	0.902126	0.694697	Brain_Frontal_Cortex_BA9
EUR-like	ENSG00000139675	13	HNRNPA1L2	53191605	rs9526975	T	C	0.369757	-0.64462	0.0658119	1.18426e-22	-0.00157815	0.00406127	0.697583	0.51136	0.907657	Brain_Frontal_Cortex_BA9
EUR-like	ENSG00000250299	13	MRPS31P4	53191693	rs28750732	A	G	0.384106	-0.378135	0.0549236	5.78919e-12	0.000906373	0.00688618	0.895283	0.124241	0.977584	Brain_Frontal_Cortex_BA9
EUR-like	ENSG00000139734	13	DIAPH3	60239717	rs341540	T	A	0.745033	-0.382935	0.0613679	4.37595e-10	-0.0301476	0.00887484	0.000681344	0.00491227	0.044681	Brain_Frontal_Cortex_BA9
EUR-like	ENSG00000083535	13	PIBF1	73356197	rs9573069	G	C	0.282561	-0.572684	0.0809846	1.53249e-12	0.00423396	0.00479798	0.377535	0.0457147	0.755838	Brain_Frontal_Cortex_BA9
EUR-like	ENSG00000118939	13	UCHL3	76123619	rs9565177	G	T	0.116998	-0.645823	0.0807174	1.23373e-15	0.0126046	0.00614229	0.04016	0.402769	0.316877	Brain_Frontal_Cortex_BA9
EUR-like	ENSG00000261105	13	RP11-173B14.5	76178836	rs735822	G	T	0.536424	-0.724709	0.0889388	3.68763e-16	0.00425882	0.00350359	0.224153	0.132564	0.629378	Brain_Frontal_Cortex_BA9
EUR-like	ENSG00000227354	13	RBM26-AS1	79980444	rs17511364	C	G	0.0783664	1.44818	0.169535	1.31864e-17	0.00293257	0.00321014	0.360961	0.00462738	0.739599	Brain_Frontal_Cortex_BA9
EUR-like	ENSG00000080166	13	DCT	95089558	rs9590030	C	G	0.335541	0.623622	0.0872706	8.94458e-13	-0.00578959	0.00438207	0.186434	0.0855965	0.584663	Brain_Frontal_Cortex_BA9
EUR-like	ENSG00000165621	13	OXGR1	97637973	rs9556649	C	A	0.547461	-0.488027	0.0689108	1.42079e-12	0.0124122	0.00556171	0.0256326	0.547607	0.251479	Brain_Frontal_Cortex_BA9
EUR-like	ENSG00000260992	13	DOCK9-AS2	99740073	rs6491483	A	G	0.283664	-0.582135	0.0807897	5.7807e-13	0.00169076	0.00488264	0.729133	0.536036	0.923386	Brain_Frontal_Cortex_BA9
EUR-like	ENSG00000125246	13	CLYBL	100258919	rs41281112	T	C	0.01766	-1.73961	0.313763	2.95058e-08	0.00720596	0.00472411	0.12717	0.379768	0.50171	Brain_Frontal_Cortex_BA9
EUR-like	ENSG00000139780	13	METTL21C	103338094	rs966725	G	A	0.65894	0.68458	0.0885181	1.04395e-14	-0.0044252	0.00387936	0.253993	0.0627175	0.660438	Brain_Frontal_Cortex_BA9
EUR-like	ENSG00000134897	13	BIVM	103451399	rs4743	G	C	0.480132	-0.368589	0.0530763	3.79782e-12	0.00654516	0.00689345	0.34238	0.586099	0.730751	Brain_Frontal_Cortex_BA9
EUR-like	ENSG00000250878	13	METTL21EP	103532449	rs9554903	T	C	0.214128	-0.666896	0.0807165	1.43012e-16	-0.000744268	0.00458995	0.871187	0.735169	0.964696	Brain_Frontal_Cortex_BA9
EUR-like	ENSG00000272274	13	LINC00551	107270158	rs3759453	A	G	0.613687	-0.884434	0.0916394	4.85641e-22	0.0043472	0.00297219	0.14357	0.189123	0.527616	Brain_Frontal_Cortex_BA9
EUR-like	ENSG00000230156	13	LINC00443	107306264	rs3759453	A	G	0.613687	-1.0562	0.0835912	1.34864e-36	0.00364023	0.0024769	0.141651	0.164243	0.523911	Brain_Frontal_Cortex_BA9
EUR-like	ENSG00000213995	13	CARKD	111267881	rs330551	A	G	0.147903	0.656916	0.0966175	1.05245e-11	-0.00842254	0.00570456	0.139821	0.286001	0.521633	Brain_Frontal_Cortex_BA9
EUR-like	ENSG00000134905	13	CARS2	111293759	rs9521913	C	T	0.756071	0.31331	0.0566111	3.1224e-08	0.0216	0.0101703	0.0336846	0.137084	0.286465	Brain_Frontal_Cortex_BA9
EUR-like	ENSG00000255874	13	LINC00346	111521578	rs111441076	G	A	0.143488	0.793702	0.138801	1.07618e-08	-0.00511025	0.00456252	0.262693	0.13448	0.670386	Brain_Frontal_Cortex_BA9
EUR-like	ENSG00000153495	13	TEX29	111968531	rs942650	C	T	0.311258	0.744545	0.0862329	5.91803e-18	-0.0090416	0.00375951	0.0161727	0.590139	0.193221	Brain_Frontal_Cortex_BA9
EUR-like	ENSG00000224243	13	LINC00403	112761433	rs9549667	A	G	0.51766	-0.282668	0.0510199	3.01878e-08	-0.00621892	0.00896992	0.488117	0.425497	0.812468	Brain_Frontal_Cortex_BA9
EUR-like	ENSG00000267868	13	RP11-120K24.3	113619149	rs4907571	C	T	0.251656	0.56235	0.0790759	1.14768e-12	-9.58974e-05	0.00500237	0.984705	0.750463	0.996096	Brain_Frontal_Cortex_BA9
EUR-like	ENSG00000235280	13	MCF2L-AS1	113621798	rs3011547	T	C	0.739514	-0.566397	0.0754106	5.87497e-14	0.00123494	0.00492241	0.801906	0.65683	0.953857	Brain_Frontal_Cortex_BA9
EUR-like	ENSG00000057593	13	F7	113760105	rs2774033	A	G	0.111479	-0.525468	0.0644197	3.43612e-16	0.00582383	0.00770236	0.449583	0.967354	0.797597	Brain_Frontal_Cortex_BA9
EUR-like	ENSG00000150403	13	TMCO3	114145310	rs9577570	T	C	0.169978	-0.393792	0.0633143	4.98298e-10	0.00531651	0.00900293	0.554835	0.420029	0.846159	Brain_Frontal_Cortex_BA9
EUR-like	ENSG00000184497	13	TMEM255B	114462216	rs11259842	C	T	0.587196	0.482143	0.0818597	3.86495e-09	-0.00517793	0.00543733	0.340948	0.677235	0.730144	Brain_Frontal_Cortex_BA9
EUR-like	ENSG00000100814	14	CCNB1IP1	20779527	rs1889361	A	G	0.498896	-0.45722	0.071453	1.5651e-10	0.000832279	0.00548451	0.879383	0.0766928	0.968668	Brain_Frontal_Cortex_BA9
EUR-like	ENSG00000092094	14	OSGEP	20914570	rs1760944	G	T	0.608168	0.696011	0.056902	2.10379e-34	0.0034814	0.00373864	0.351753	0.464219	0.737231	Brain_Frontal_Cortex_BA9
EUR-like	ENSG00000258515	14	RP11-203M5.7	20919464	rs2275006	G	A	0.600442	0.400669	0.0587012	8.75785e-12	0.00626801	0.00647759	0.333222	0.46988	0.721247	Brain_Frontal_Cortex_BA9
EUR-like	ENSG00000165794	14	SLC39A2	21467414	rs2149666	G	T	0.634658	-0.752975	0.108488	3.90307e-12	0.00110479	0.00344377	0.748356	0.584604	0.934302	Brain_Frontal_Cortex_BA9
EUR-like	ENSG00000092203	14	TOX4	21944756	rs933192	C	A	0.477925	0.259694	0.0398565	7.23404e-11	0.0106866	0.00976788	0.273932	0.172982	0.681595	Brain_Frontal_Cortex_BA9
EUR-like	ENSG00000100461	14	RBM23	23369854	rs79616766	A	C	0.0320088	-1.16745	0.20936	2.45731e-08	-0.00418955	0.00634396	0.508997	0.538353	0.81722	Brain_Frontal_Cortex_BA9
EUR-like	ENSG00000257285	14	RP11-298I3.1	23398818	rs34026312	A	G	0.34989	0.752999	0.0996971	4.25784e-14	0.00130534	0.00357	0.714633	0.459022	0.919561	Brain_Frontal_Cortex_BA9
EUR-like	ENSG00000092036	14	HAUS4	23415437	rs1951120	C	T	0.483444	0.438078	0.0443445	5.13602e-23	0.0023676	0.00577961	0.682065	0.121168	0.901481	Brain_Frontal_Cortex_BA9
EUR-like	ENSG00000215256	14	DHRS4-AS1	24407940	rs10148822	T	C	0.0584989	-0.831966	0.0967127	7.80322e-18	0.00897223	0.00699066	0.199331	0.647406	0.60455	Brain_Frontal_Cortex_BA9
EUR-like	ENSG00000157326	14	DHRS4	24422795	rs2273944	G	A	0.104857	-0.547846	0.0983994	2.58306e-08	0.00861664	0.00799881	0.281373	0.454124	0.685924	Brain_Frontal_Cortex_BA9
EUR-like	ENSG00000187630	14	DHRS4L2	24439148	rs6573488	T	C	0.0584989	-1.09259	0.110039	3.11044e-23	0.00702427	0.00530265	0.18528	0.571404	0.583524	Brain_Frontal_Cortex_BA9
EUR-like	ENSG00000100889	14	PCK2	24563262	rs2759409	A	C	0.752759	-0.356118	0.0644183	3.23518e-08	-0.0031572	0.00815016	0.698475	0.559805	0.908418	Brain_Frontal_Cortex_BA9
EUR-like	ENSG00000092295	14	TGM1	24718320	rs941504	T	C	0.953642	0.903253	0.113822	2.09425e-15	-0.0073397	0.00587879	0.211846	0.303857	0.61781	Brain_Frontal_Cortex_BA9
EUR-like	ENSG00000157379	14	DHRS1	24759804	rs12892419	T	G	0.506623	-0.500006	0.0786085	2.00817e-10	-0.00526639	0.00507553	0.299454	0.934773	0.694697	Brain_Frontal_Cortex_BA9
EUR-like	ENSG00000129465	14	RIPK3	24805227	rs11844732	G	T	0.0596026	-0.838451	0.142195	3.71292e-09	-0.00238352	0.00689248	0.729482	0.222222	0.923386	Brain_Frontal_Cortex_BA9
EUR-like	ENSG00000139899	14	CBLN3	24895738	rs7143804	T	C	0.727373	0.925401	0.0980894	3.93752e-21	0.000379204	0.00308641	0.902216	0.401979	0.978399	Brain_Frontal_Cortex_BA9
EUR-like	ENSG00000100441	14	KHNYN	24898492	rs10134603	G	A	0.171082	0.277813	0.049073	1.50305e-08	-0.0153114	0.0119598	0.200462	0.630525	0.60664	Brain_Frontal_Cortex_BA9
EUR-like	ENSG00000092108	14	SCFD1	31091318	rs10142331	C	T	0.350993	0.273968	0.0483029	1.41243e-08	0.0158369	0.0102562	0.122559	0.115836	0.493859	Brain_Frontal_Cortex_BA9
EUR-like	ENSG00000203546	14	RP11-176H8.1	31803518	rs34024670	A	G	0.392936	0.622387	0.0775678	1.0254e-15	0.00376262	0.00418954	0.369134	0.0461488	0.745594	Brain_Frontal_Cortex_BA9
EUR-like	ENSG00000092020	14	PPP2R3C	35554673	rs8019351	C	A	0.371965	-0.55586	0.0648298	9.98303e-18	0.00486832	0.00474768	0.305169	0.309979	0.700092	Brain_Frontal_Cortex_BA9
EUR-like	ENSG00000259129	14	LINC00648	48234157	rs4587880	T	C	0.357616	0.627957	0.101272	5.62132e-10	-0.00120315	0.00417315	0.773111	0.740392	0.943657	Brain_Frontal_Cortex_BA9
EUR-like	ENSG00000165502	14	RPL36AL	50085237	rs3007042	G	A	0.764901	0.390362	0.0451958	5.76435e-18	0.00147055	0.00754748	0.845518	0.1162	0.960772	Brain_Frontal_Cortex_BA9
EUR-like	ENSG00000100483	14	VCPKMT	50575350	rs59466182	G	A	0.168874	-0.430842	0.0538901	1.29754e-15	0.00693828	0.00789539	0.379523	0.255256	0.757762	Brain_Frontal_Cortex_BA9
EUR-like	ENSG00000258711	14	RP11-218E20.3	51422977	rs79822782	G	A	0.211921	0.769443	0.11399	1.47737e-11	-0.00646066	0.00422695	0.126402	0.50418	0.500686	Brain_Frontal_Cortex_BA9
EUR-like	ENSG00000237356	14	AL163953.3	53635772	rs56744189	A	C	0.241722	0.588669	0.104453	1.74323e-08	0.0032075	0.00484883	0.508292	0.243326	0.81722	Brain_Frontal_Cortex_BA9
EUR-like	ENSG00000258413	14	RP11-665C16.6	55729485	rs943590	C	T	0.440397	-0.668369	0.0899749	1.09923e-13	0.00306977	0.00380733	0.420082	0.0172869	0.779347	Brain_Frontal_Cortex_BA9
EUR-like	ENSG00000126775	14	ATG14	55833110	rs7146748	A	G	0.444812	0.368284	0.0661735	2.61512e-08	-0.00657327	0.00696994	0.345636	0.0339103	0.732212	Brain_Frontal_Cortex_BA9
EUR-like	ENSG00000131966	14	ACTR10	58666798	rs117786767	C	A	0.0386313	-0.486572	0.0698759	3.32211e-12	-0.0448739	0.0143563	0.00177358	0.121924	0.0694925	Brain_Frontal_Cortex_BA9
EUR-like	ENSG00000257621	14	RP11-349A22.5	58732083	rs75303210	T	G	0.0783664	0.573962	0.098479	5.60054e-09	0.00220744	0.00763334	0.77244	0.11315	0.943657	Brain_Frontal_Cortex_BA9
EUR-like	ENSG00000126790	14	L3HYPDH	59927081	rs1268584	G	T	0.397351	-0.621313	0.0673668	2.8936e-20	0.000843571	0.00410982	0.837371	0.667227	0.95909	Brain_Frontal_Cortex_BA9
EUR-like	ENSG00000126773	14	PCNXL4	60558629	rs160231	C	T	0.880795	0.389562	0.0703181	3.02481e-08	0.0263271	0.0106158	0.0131383	0.200027	0.176233	Brain_Frontal_Cortex_BA9
EUR-like	ENSG00000100612	14	DHRS7	60610838	rs368229	A	G	0.154525	-0.540176	0.064141	3.71083e-17	0.016618	0.00662965	0.0121893	0.158558	0.172936	Brain_Frontal_Cortex_BA9
EUR-like	ENSG00000258289	14	CHURC1	65381079	rs10142016	G	T	0.220751	1.0078	0.0737323	1.56896e-42	0.00427577	0.00308817	0.166186	0.871861	0.566297	Brain_Frontal_Cortex_BA9
EUR-like	ENSG00000100564	14	PIGH	68048672	rs10131404	A	G	0.564018	0.462257	0.0584274	2.54e-15	-0.0060184	0.00555042	0.278225	0.510421	0.685916	Brain_Frontal_Cortex_BA9
EUR-like	ENSG00000259038	14	CTD-2325P2.4	69093883	rs2273485	T	G	0.142384	0.506041	0.0768376	4.52289e-11	0.0199068	0.00767656	0.0095088	0.599016	0.150509	Brain_Frontal_Cortex_BA9
EUR-like	ENSG00000175985	14	PLEKHD1	69951409	rs10150434	C	G	0.147903	0.509629	0.0741318	6.21507e-12	-0.00490729	0.00706339	0.487212	0.674959	0.812439	Brain_Frontal_Cortex_BA9
EUR-like	ENSG00000133983	14	COX16	70791798	rs67417438	C	T	0.093819	-0.638737	0.0857116	9.18199e-14	0.00350473	0.00655245	0.592738	0.58699	0.863401	Brain_Frontal_Cortex_BA9
EUR-like	ENSG00000184227	14	ACOT1	74003818	rs11626972	G	A	0.427152	-0.626567	0.0973636	1.23206e-10	-0.00234439	0.00413775	0.570996	0.398877	0.852327	Brain_Frontal_Cortex_BA9
EUR-like	ENSG00000258408	14	NT5CP2	74005925	rs11626972	G	A	0.427152	-0.692706	0.0944078	2.17817e-13	-0.00212055	0.00373933	0.570651	0.635611	0.852327	Brain_Frontal_Cortex_BA9
EUR-like	ENSG00000119673	14	ACOT2	74034324	rs11626972	G	A	0.427152	-0.463452	0.0677101	7.66618e-12	-0.00316951	0.00559154	0.570823	0.650883	0.852327	Brain_Frontal_Cortex_BA9
EUR-like	ENSG00000177465	14	ACOT4	74058410	rs2108465	C	A	0.697572	0.486948	0.069742	2.90723e-12	0.00900205	0.00579641	0.120414	0.975602	0.490127	Brain_Frontal_Cortex_BA9
EUR-like	ENSG00000205669	14	ACOT6	74077649	rs10134911	A	G	0.475717	-0.490446	0.0780203	3.2547e-10	-0.00503054	0.00526786	0.339603	0.600026	0.729912	Brain_Frontal_Cortex_BA9
EUR-like	ENSG00000119661	14	DNAL1	74111578	rs11627457	T	A	0.293598	0.345251	0.0538513	1.4439e-10	-0.0154011	0.00835496	0.0652775	0.414964	0.389236	Brain_Frontal_Cortex_BA9
EUR-like	ENSG00000259065	14	RP5-1021I20.1	74254063	rs12886003	G	A	0.143488	0.955035	0.0860175	1.21571e-28	-0.00585443	0.0036714	0.110801	0.614116	0.477868	Brain_Frontal_Cortex_BA9
EUR-like	ENSG00000258586	14	RP5-1021I20.2	74289262	rs17182607	G	A	0.143488	0.80496	0.103862	9.16837e-15	-0.00702781	0.00440813	0.110872	0.757107	0.477868	Brain_Frontal_Cortex_BA9
EUR-like	ENSG00000140043	14	PTGR2	74318547	rs8020267	G	A	0.900662	-0.514523	0.069133	9.87888e-14	-0.0193043	0.0089716	0.0314203	0.187521	0.27678	Brain_Frontal_Cortex_BA9
EUR-like	ENSG00000205659	14	LIN52	74551499	rs4899502	A	G	0.644592	-0.427331	0.0668317	1.61456e-10	0.0075801	0.00647453	0.241697	0.551873	0.650179	Brain_Frontal_Cortex_BA9
EUR-like	ENSG00000119682	14	AREL1	75120140	rs35641442	A	G	0.481236	-0.168775	0.0274239	7.54118e-10	-0.0437504	0.0165289	0.00812301	0.00404574	0.141022	Brain_Frontal_Cortex_BA9
EUR-like	ENSG00000119718	14	EIF2B2	75469614	rs4556	C	G	0.541943	0.360034	0.059215	1.20098e-09	0.00604435	0.00703308	0.39011	0.41874	0.760314	Brain_Frontal_Cortex_BA9
EUR-like	ENSG00000259319	14	RP11-293M10.6	75890386	rs8021779	T	A	0.550773	0.255649	0.0459866	2.71011e-08	0.0117923	0.0102648	0.250634	0.552923	0.659788	Brain_Frontal_Cortex_BA9
EUR-like	ENSG00000119685	14	TTLL5	76099968	rs2360035	T	A	0.646799	0.445394	0.0567821	4.36719e-15	-0.00380161	0.00600503	0.526688	0.0409624	0.828495	Brain_Frontal_Cortex_BA9
EUR-like	ENSG00000269883	14	AC007375.1	77607026	rs754119	G	A	0.600442	-0.461121	0.0683954	1.56232e-11	-0.0175886	0.00619332	0.00451228	0.18742	0.104848	Brain_Frontal_Cortex_BA9
EUR-like	ENSG00000009830	14	POMT2	77741299	rs71413458	A	G	0.204194	0.328411	0.0599729	4.35069e-08	0.00603806	0.00957024	0.528093	0.871517	0.829378	Brain_Frontal_Cortex_BA9
EUR-like	ENSG00000100577	14	GSTZ1	77787227	rs2270421	T	C	0.306843	0.467458	0.0706344	3.64112e-11	-0.00269975	0.00585935	0.644971	0.473972	0.886347	Brain_Frontal_Cortex_BA9
EUR-like	ENSG00000100591	14	AHSA1	77924213	rs11620921	G	A	0.596026	0.223258	0.0408286	4.54678e-08	0.00307604	0.0114416	0.788047	0.925396	0.949883	Brain_Frontal_Cortex_BA9
EUR-like	ENSG00000063761	14	ADCK1	78266426	rs74566901	A	G	0.0485651	0.48375	0.085903	1.788e-08	0.0110745	0.0117041	0.344044	0.0765831	0.731512	Brain_Frontal_Cortex_BA9
EUR-like	ENSG00000042317	14	SPATA7	88851268	rs3179969	A	G	0.356512	-0.580101	0.0566066	1.209e-24	-0.00721563	0.00458311	0.115396	0.234025	0.485625	Brain_Frontal_Cortex_BA9
EUR-like	ENSG00000258983	14	RP11-507K2.2	88965678	rs2297128	G	A	0.256071	0.66416	0.101973	7.36021e-11	0.00585843	0.0043693	0.17998	0.0783028	0.578856	Brain_Frontal_Cortex_BA9
EUR-like	ENSG00000260711	14	RP11-747H7.3	92223103	rs58763793	T	C	0.454746	0.579184	0.0697206	9.79771e-17	0.00357589	0.00440832	0.417268	0.617081	0.777606	Brain_Frontal_Cortex_BA9
EUR-like	ENSG00000165929	14	TC2N	92246095	rs1884840	G	A	0.54415	-0.593417	0.0653779	1.11893e-19	0.0033523	0.00427278	0.432705	0.328387	0.784625	Brain_Frontal_Cortex_BA9
EUR-like	ENSG00000165934	14	CPSF2	92588281	rs61976605	T	C	0.173289	-0.376544	0.0617851	1.09836e-09	-0.0097321	0.00938212	0.299595	0.808438	0.694697	Brain_Frontal_Cortex_BA9
EUR-like	ENSG00000119632	14	IFI27L2	94594116	rs2273514	C	T	0.213024	-0.362964	0.050756	8.6049e-13	0.00976002	0.00855026	0.253667	0.589982	0.660438	Brain_Frontal_Cortex_BA9
EUR-like	ENSG00000119698	14	PPP4R4	94612465	rs1956457	T	G	0.838852	0.301474	0.0502231	1.9407e-09	0.00203211	0.0112508	0.856666	0.560122	0.963389	Brain_Frontal_Cortex_BA9
EUR-like	ENSG00000250366	14	LINC00617	96342729	rs12888779	A	G	0.0507726	-0.504851	0.0902693	2.23542e-08	-0.0101222	0.0106966	0.343995	0.833214	0.731512	Brain_Frontal_Cortex_BA9
EUR-like	ENSG00000258702	14	RP11-433J8.1	97059070	rs75564413	A	G	0.0871965	-0.926567	0.102623	1.73472e-19	0.00700327	0.00460687	0.128466	0.383684	0.505469	Brain_Frontal_Cortex_BA9
EUR-like	ENSG00000100749	14	VRK1	97263641	rs76226562	T	G	0.129139	-0.494943	0.0809196	9.56655e-10	0.000693318	0.00758539	0.927173	0.140079	0.984909	Brain_Frontal_Cortex_BA9
EUR-like	ENSG00000271780	14	RP11-1017G21.5	102414684	rs2448241	A	G	0.0960265	0.764734	0.113041	1.33204e-11	-0.00376711	0.00555983	0.498051	0.629816	0.816074	Brain_Frontal_Cortex_BA9
EUR-like	ENSG00000156381	14	ANKRD9	102973179	rs2403058	G	A	0.629139	0.386471	0.0503037	1.55702e-14	0.000102783	0.00682368	0.987982	0.814309	0.996245	Brain_Frontal_Cortex_BA9
EUR-like	ENSG00000259775	14	RP11-45P15.4	103798011	rs7156555	A	G	0.284768	0.60976	0.0824729	1.43058e-13	-0.00530858	0.00461252	0.249771	0.196806	0.659788	Brain_Frontal_Cortex_BA9
EUR-like	ENSG00000075413	14	MARK3	103851729	rs3759584	C	T	0.384106	0.335937	0.0615759	4.87921e-08	-0.0134306	0.0081574	0.0996761	0.0435496	0.466273	Brain_Frontal_Cortex_BA9
EUR-like	ENSG00000166166	14	TRMT61A	103995521	rs2756119	A	G	0.378587	-0.269295	0.0465444	7.21846e-09	0.00698513	0.00979566	0.475793	0.110812	0.80756	Brain_Frontal_Cortex_BA9
EUR-like	ENSG00000256053	14	APOPT1	104029299	rs861531	A	C	0.369757	0.342016	0.0602289	1.35797e-08	-0.0204243	0.00837443	0.0147323	0.0337122	0.183256	Brain_Frontal_Cortex_BA9
EUR-like	ENSG00000156414	14	TDRD9	104394799	rs10149651	G	A	0.698675	-0.486526	0.0855649	1.30016e-08	-0.00899295	0.00588811	0.126685	0.408616	0.501135	Brain_Frontal_Cortex_BA9
EUR-like	ENSG00000184990	14	SIVA1	105219437	rs4983541	A	G	0.1766	0.310219	0.0554534	2.21602e-08	-0.00828045	0.0104484	0.428065	0.308634	0.780247	Brain_Frontal_Cortex_BA9
EUR-like	ENSG00000140104	14	C14orf79	105452112	rs2819460	G	A	0.196468	0.571734	0.0586934	2.01512e-22	0.00594412	0.005474	0.277531	0.383242	0.685916	Brain_Frontal_Cortex_BA9
EUR-like	ENSG00000183828	14	NUDT14	105639275	rs10140111	G	C	0.63245	0.554884	0.0495713	4.37948e-29	-0.00874329	0.0047369	0.0649237	0.20268	0.388841	Brain_Frontal_Cortex_BA9
EUR-like	ENSG00000259905	15	PWRN1	24738284	rs8035846	G	A	0.456954	0.65537	0.0995515	4.60352e-11	-0.00302637	0.00390237	0.438033	0.674604	0.786347	Brain_Frontal_Cortex_BA9
EUR-like	ENSG00000206187	15	RP11-1084I9.1	26147507	rs11637522	G	C	0.135762	0.72821	0.117253	5.27871e-10	0.00299409	0.00521194	0.565652	0.574738	0.850965	Brain_Frontal_Cortex_BA9
EUR-like	ENSG00000215302	15	CTD-3092A11.1	30762982	rs4779771	C	T	0.541943	-0.722854	0.093597	1.13585e-14	4.26234e-05	0.00353381	0.990376	0.931321	0.996455	Brain_Frontal_Cortex_BA9
EUR-like	ENSG00000270055	15	CTD-3092A11.2	30780166	rs78884938	T	C	0.0485651	-1.45799	0.232623	3.66633e-10	0.00257727	0.00436095	0.554528	0.880586	0.846159	Brain_Frontal_Cortex_BA9
EUR-like	ENSG00000270015	15	RP11-540B6.6	31218717	rs2955777	C	A	0.607064	0.489975	0.0637116	1.4654e-14	-0.000584867	0.00520169	0.910476	0.998764	0.980948	Brain_Frontal_Cortex_BA9
EUR-like	ENSG00000134160	15	TRPM1	31293264	rs3809579	T	C	0.600442	-0.956069	0.0841403	6.4058e-30	-0.000756863	0.00268277	0.777852	0.451001	0.945793	Brain_Frontal_Cortex_BA9
EUR-like	ENSG00000206127	15	GOLGA8O	32737307	rs12594943	T	C	0.37638	0.617009	0.0956176	1.09742e-10	-0.00123622	0.00427653	0.772526	0.909357	0.943657	Brain_Frontal_Cortex_BA9
EUR-like	ENSG00000254912	15	RP11-632K20.2	32786204	rs62003030	A	G	0.18543	1.01174	0.0946481	1.1399e-26	-0.000826745	0.00323248	0.798135	0.932316	0.952405	Brain_Frontal_Cortex_BA9
EUR-like	ENSG00000223509	15	RP11-632K20.7	32812049	rs11637626	A	G	0.178808	-0.623235	0.0867299	6.67521e-13	0.000956811	0.00525185	0.855437	0.368439	0.963389	Brain_Frontal_Cortex_BA9
EUR-like	ENSG00000232653	15	GOLGA8N	32885657	rs9744195	C	T	0.751656	-0.77128	0.100559	1.72061e-14	-0.00300461	0.00406632	0.459966	0.881367	0.8046	Brain_Frontal_Cortex_BA9
EUR-like	ENSG00000259446	15	RP11-489D6.2	33595858	rs2251110	T	G	0.507726	-0.731975	0.0691494	3.48224e-26	-0.00426393	0.00352374	0.226257	0.646856	0.632876	Brain_Frontal_Cortex_BA9
EUR-like	ENSG00000184984	15	CHRM5	34260921	rs499167	C	A	0.729581	-0.706135	0.120464	4.57872e-09	-0.00182608	0.00412326	0.657858	0.457595	0.890065	Brain_Frontal_Cortex_BA9
EUR-like	ENSG00000182405	15	PGBD4	34394274	rs4780215	C	G	0.886313	-0.334168	0.0592907	1.73952e-08	-0.0387726	0.0142559	0.0065331	0.0938224	0.126327	Brain_Frontal_Cortex_BA9
EUR-like	ENSG00000215252	15	GOLGA8B	34817408	rs141794440	A	G	0.0286976	-1.25197	0.214587	5.40071e-09	-0.00551945	0.00677914	0.415541	0.313825	0.777423	Brain_Frontal_Cortex_BA9
EUR-like	ENSG00000250007	15	RP11-814P5.1	35047285	rs35063221	T	G	0.289183	0.479082	0.0802231	2.34548e-09	0.00093556	0.00588049	0.873594	0.658076	0.965118	Brain_Frontal_Cortex_BA9
EUR-like	ENSG00000248508	15	SRP14-AS1	40331512	rs8041057	T	C	0.706402	0.344091	0.0482369	9.79543e-13	-0.00746304	0.0081075	0.357306	0.180678	0.739599	Brain_Frontal_Cortex_BA9
EUR-like	ENSG00000140323	15	DISP2	40650436	rs12913300	T	C	0.183223	0.252217	0.0459448	4.02926e-08	0.00966938	0.0134795	0.473164	0.716937	0.80756	Brain_Frontal_Cortex_BA9
EUR-like	ENSG00000128944	15	KNSTRN	40674922	rs7166991	G	A	0.125828	1.4619	0.103535	2.86439e-45	-0.00193729	0.00260744	0.457489	0.230732	0.803602	Brain_Frontal_Cortex_BA9
EUR-like	ENSG00000128928	15	IVD	40697686	rs7165012	G	A	0.55298	0.371883	0.0500499	1.08399e-13	0.0104019	0.00689555	0.131427	0.48454	0.509363	Brain_Frontal_Cortex_BA9
EUR-like	ENSG00000128891	15	C15orf57	40820882	rs34824658	T	C	0.445916	-0.577527	0.0632618	6.90339e-20	-0.0035019	0.00437769	0.423744	0.128931	0.780247	Brain_Frontal_Cortex_BA9
EUR-like	ENSG00000223313	15	RNU6-516P	40821769	rs35842610	G	A	0.445916	-0.695637	0.100366	4.17932e-12	-0.00332465	0.00365181	0.362606	0.366282	0.739599	Brain_Frontal_Cortex_BA9
EUR-like	ENSG00000104140	15	RHOV	41164412	rs28441210	C	T	0.263797	0.259229	0.0438283	3.32572e-09	-0.0043795	0.0109076	0.688046	0.935765	0.902916	Brain_Frontal_Cortex_BA9
EUR-like	ENSG00000137804	15	NUSAP1	41624892	rs28463309	G	A	0.248344	0.872627	0.100719	4.55583e-18	-0.00398607	0.00330626	0.227966	0.443716	0.634052	Brain_Frontal_Cortex_BA9
EUR-like	ENSG00000137806	15	NDUFAF1	41679551	rs111421683	G	C	0.249448	-0.733602	0.0796982	3.42476e-20	0.0032933	0.00389875	0.398274	0.239261	0.764677	Brain_Frontal_Cortex_BA9
EUR-like	ENSG00000103932	15	RPAP1	41809374	rs7178957	G	A	0.506623	-0.44616	0.060578	1.77087e-13	0.00198614	0.00561647	0.723617	0.303892	0.92324	Brain_Frontal_Cortex_BA9
EUR-like	ENSG00000243708	15	PLA2G4B	42120283	rs4924580	A	G	0.322296	0.204135	0.0359595	1.3724e-08	0.002192	0.01283	0.864342	0.654732	0.964632	Brain_Frontal_Cortex_BA9
EUR-like	ENSG00000168803	15	ADAL	43622872	rs884704	C	T	0.120309	-0.975533	0.105953	3.34551e-20	0.00468466	0.00391129	0.231023	0.919739	0.637744	Brain_Frontal_Cortex_BA9
EUR-like	ENSG00000140265	15	ZSCAN29	43650370	rs11637572	C	A	0.313466	0.440486	0.0749293	4.13528e-09	-0.00279402	0.00612247	0.648134	0.514346	0.886347	Brain_Frontal_Cortex_BA9
EUR-like	ENSG00000242866	15	STRC	43891596	rs28410121	T	C	0.826711	-0.657238	0.0823235	1.4212e-15	0.00679323	0.00507587	0.180786	0.0374233	0.578856	Brain_Frontal_Cortex_BA9
EUR-like	ENSG00000249839	15	AC011330.5	43955852	rs2927085	C	T	0.283664	-0.764894	0.101359	4.47448e-14	-0.000122099	0.00366829	0.973447	0.24843	0.995646	Brain_Frontal_Cortex_BA9
EUR-like	ENSG00000205771	15	CATSPER2P1	44019116	rs117091329	A	T	0.0209713	-1.43411	0.201812	1.19316e-12	-0.00793139	0.00613717	0.196235	0.974457	0.601337	Brain_Frontal_Cortex_BA9
EUR-like	ENSG00000185880	15	TRIM69	45021186	rs17588305	T	C	0.116998	-0.690521	0.100755	7.20798e-12	0.00993213	0.00602479	0.0992411	0.533457	0.466273	Brain_Frontal_Cortex_BA9
EUR-like	ENSG00000259479	15	CTD-2008A1.2	45118569	rs4774514	T	C	0.0474614	1.14634	0.188027	1.083e-09	0.0112141	0.00518324	0.0305004	0.152174	0.270291	Brain_Frontal_Cortex_BA9
EUR-like	ENSG00000140263	15	SORD	45315302	rs4774514	T	C	0.0474614	-1.00641	0.152255	3.84227e-11	-0.0127733	0.00584815	0.0289505	0.148508	0.263787	Brain_Frontal_Cortex_BA9
EUR-like	ENSG00000138606	15	SHF	45459412	rs2467838	T	A	0.637969	0.425299	0.0667667	1.89122e-10	-0.0084928	0.00630661	0.178093	0.92012	0.578738	Brain_Frontal_Cortex_BA9
EUR-like	ENSG00000259520	15	CTD-2651B20.3	45543884	rs8039153	C	T	0.634658	0.92458	0.0892496	3.78985e-25	-0.0057744	0.00292755	0.0485596	0.905276	0.342052	Brain_Frontal_Cortex_BA9
EUR-like	ENSG00000259433	15	CTD-2651B20.4	45622407	rs2433601	C	T	0.4117	-0.782063	0.0929826	4.07047e-17	-0.00576236	0.00338847	0.0890222	0.438146	0.443758	Brain_Frontal_Cortex_BA9
EUR-like	ENSG00000171763	15	SPATA5L1	45694529	rs7402632	T	A	0.278146	0.68297	0.103073	3.44695e-11	0.00361577	0.00423277	0.392977	0.100708	0.760314	Brain_Frontal_Cortex_BA9
EUR-like	ENSG00000244879	15	GABPB1-AS1	50647525	rs504781	C	T	0.377483	0.895371	0.0551465	2.79582e-59	0.00280072	0.0028707	0.329253	0.536168	0.718126	Brain_Frontal_Cortex_BA9
EUR-like	ENSG00000259709	15	CTD-2184D3.7	52416758	rs113025993	C	A	0.0231788	1.39225	0.253294	3.87231e-08	0.00817554	0.00561811	0.145611	0.217832	0.531146	Brain_Frontal_Cortex_BA9
EUR-like	ENSG00000259577	15	RP11-430B1.2	52472290	rs12595160	C	A	0.14128	-0.520195	0.0734931	1.46094e-12	-0.0128316	0.00684889	0.0609945	0.755375	0.382106	Brain_Frontal_Cortex_BA9
EUR-like	ENSG00000047346	15	FAM214A	52873514	rs11633933	C	T	0.768212	0.430895	0.0735776	4.73196e-09	-0.00819236	0.00709696	0.248358	0.980694	0.65804	Brain_Frontal_Cortex_BA9
EUR-like	ENSG00000069974	15	RAB27A	55495164	rs11635532	G	C	0.101545	0.717632	0.0908235	2.75809e-15	0.00426813	0.00558482	0.444725	0.701163	0.791277	Brain_Frontal_Cortex_BA9
EUR-like	ENSG00000069943	15	PIGB	55611158	rs28799296	C	T	0.317881	0.538209	0.0846222	2.01567e-10	0.00471602	0.00505287	0.350646	0.763159	0.735435	Brain_Frontal_Cortex_BA9
EUR-like	ENSG00000103642	15	LACTB	63413999	rs2292038	G	C	0.498896	0.541434	0.0697338	8.21008e-15	0.0105351	0.00482642	0.0290514	0.207108	0.263787	Brain_Frontal_Cortex_BA9
EUR-like	ENSG00000185088	15	RPS27L	63418071	rs8036501	T	G	0.0827815	-0.444518	0.0582346	2.28951e-14	-0.00337243	0.0100168	0.736359	0.286006	0.927002	Brain_Frontal_Cortex_BA9
EUR-like	ENSG00000074410	15	CA12	63613577	rs28372792	C	T	0.709713	0.499898	0.0654969	2.30435e-14	-9.53553e-05	0.00562201	0.986468	0.405262	0.996245	Brain_Frontal_Cortex_BA9
EUR-like	ENSG00000035664	15	DAPK2	64199235	rs4776296	C	T	0.14128	0.432718	0.0680018	1.97422e-10	0.0036371	0.00829049	0.660874	0.884696	0.890065	Brain_Frontal_Cortex_BA9
EUR-like	ENSG00000103671	15	TRIP4	64679947	rs673931	A	G	0.889625	-0.598872	0.0938443	1.75307e-10	-0.000825973	0.00656403	0.899864	0.0747582	0.978398	Brain_Frontal_Cortex_BA9
EUR-like	ENSG00000166831	15	RBPMS2	65032091	rs7166363	G	C	0.888521	-0.782171	0.119648	6.26425e-11	-0.000968395	0.0051056	0.849565	0.0517624	0.962183	Brain_Frontal_Cortex_BA9
EUR-like	ENSG00000090487	15	SPG21	65255362	rs17229765	A	G	0.439294	-0.400427	0.0579761	4.95866e-12	0.0147877	0.00664456	0.0260452	0.350511	0.252827	Brain_Frontal_Cortex_BA9
EUR-like	ENSG00000166938	15	DIS3L	66585555	rs907893	G	A	0.295806	-0.403493	0.0682552	3.38931e-09	0.011693	0.00694226	0.0921184	0.725666	0.456109	Brain_Frontal_Cortex_BA9
EUR-like	ENSG00000075131	15	TIPIN	66628544	rs4483802	C	G	0.0662252	1.34181	0.139036	4.87765e-22	0.00938677	0.00361845	0.0094827	0.175563	0.150509	Brain_Frontal_Cortex_BA9
EUR-like	ENSG00000174442	15	ZWILCH	66797297	rs34842367	C	T	0.0783664	0.492297	0.0895572	3.86284e-08	0.0239824	0.010386	0.0209379	0.316753	0.223631	Brain_Frontal_Cortex_BA9
EUR-like	ENSG00000260657	15	RP11-315D16.4	68560130	rs16951723	C	T	0.363135	0.842161	0.0930108	1.37266e-19	0.00388063	0.0031813	0.222531	0.954024	0.629228	Brain_Frontal_Cortex_BA9
EUR-like	ENSG00000067221	15	STOML1	74275547	rs4886820	C	T	0.5883	-0.168033	0.0308131	4.94461e-08	-0.0344172	0.0164821	0.0367835	0.378269	0.300093	Brain_Frontal_Cortex_BA9
EUR-like	ENSG00000261543	15	RP11-665J16.1	74445141	rs12912578	G	A	0.218543	-0.693117	0.091965	4.81831e-14	-0.00707881	0.00451213	0.116685	0.0615215	0.485625	Brain_Frontal_Cortex_BA9
EUR-like	ENSG00000137868	15	STRA6	74471807	rs12911385	T	C	0.30574	0.711965	0.121754	4.98835e-09	-0.00279463	0.00382277	0.46475	0.578195	0.80756	Brain_Frontal_Cortex_BA9
EUR-like	ENSG00000178802	15	MPI	75182346	rs6495124	T	C	0.716336	0.40143	0.0584899	6.73198e-12	-0.00889911	0.00692484	0.198758	0.521478	0.60455	Brain_Frontal_Cortex_BA9
EUR-like	ENSG00000140400	15	MAN2C1	75648133	rs4243033	T	C	0.269316	0.438324	0.0556787	3.47948e-15	-0.00247422	0.00659136	0.707383	0.16839	0.913561	Brain_Frontal_Cortex_BA9
EUR-like	ENSG00000167196	15	FBXO22	76196200	rs4886747	A	G	0.818985	0.414253	0.0756792	4.40476e-08	0.00535666	0.00806203	0.506414	0.492642	0.81722	Brain_Frontal_Cortex_BA9
EUR-like	ENSG00000169752	15	NRG4	76228310	rs2959852	G	C	0.838852	1.08843	0.092174	3.53082e-32	0.00166525	0.00323858	0.607118	0.725851	0.86929	Brain_Frontal_Cortex_BA9
EUR-like	ENSG00000140368	15	PSTPIP1	77285700	rs61483316	T	C	0.336645	0.320914	0.0578015	2.82425e-08	0.0242936	0.00947155	0.0103207	0.0836451	0.156186	Brain_Frontal_Cortex_BA9
EUR-like	ENSG00000173517	15	PEAK1	77400471	rs7176875	A	G	0.413907	0.336532	0.0476876	1.70125e-12	-0.0245229	0.00831039	0.00316878	0.0802801	0.0907871	Brain_Frontal_Cortex_BA9
EUR-like	ENSG00000260776	15	RP11-114H24.2	78206559	rs7175950	G	A	0.479029	0.931034	0.0842294	2.10695e-28	0.00117137	0.00269376	0.663674	0.15957	0.892662	Brain_Frontal_Cortex_BA9
EUR-like	ENSG00000136425	15	CIB2	78396948	rs11547207	C	A	0.271523	0.686267	0.0701613	1.35497e-22	-0.00504681	0.00419022	0.228425	0.338898	0.63473	Brain_Frontal_Cortex_BA9
EUR-like	ENSG00000259562	15	RP11-762H8.2	78582869	rs8032417	G	A	0.275938	0.595548	0.0915804	7.8729e-11	0.00356974	0.00475776	0.453075	0.571868	0.799655	Brain_Frontal_Cortex_BA9
EUR-like	ENSG00000166426	15	CRABP1	78632666	rs1127472	G	C	0.65894	0.524597	0.0959201	4.52323e-08	0.000108587	0.0051818	0.983281	0.458409	0.995901	Brain_Frontal_Cortex_BA9
EUR-like	ENSG00000169684	15	CHRNA5	78857862	rs4887062	A	G	0.60596	-0.893749	0.0795365	2.68441e-29	0.000451264	0.00282716	0.873182	0.816059	0.965118	Brain_Frontal_Cortex_BA9
EUR-like	ENSG00000103811	15	CTSH	79213400	rs62013199	G	A	0.112583	0.499214	0.0742902	1.82001e-11	0.00924616	0.00862256	0.283576	0.571573	0.687321	Brain_Frontal_Cortex_BA9
EUR-like	ENSG00000136371	15	MTHFS	80125927	rs7177659	C	A	0.525386	-0.301714	0.0510656	3.45522e-09	0.0109712	0.00851806	0.197748	0.475652	0.60347	Brain_Frontal_Cortex_BA9
EUR-like	ENSG00000180953	15	ST20	80191182	rs8024713	G	C	0.355408	-0.891744	0.0962693	1.9874e-20	-0.000498296	0.00291533	0.864285	0.216674	0.964632	Brain_Frontal_Cortex_BA9
EUR-like	ENSG00000259495	15	RP11-210M15.2	80637195	rs3743408	T	C	0.135762	-0.88169	0.0866111	2.43868e-24	-0.0122497	0.00406568	0.00258716	0.665719	0.0803654	Brain_Frontal_Cortex_BA9
EUR-like	ENSG00000117899	15	MESDC2	81239667	rs74028151	C	T	0.151214	0.463653	0.0833189	2.6245e-08	0.00720772	0.00791783	0.362656	0.923206	0.739599	Brain_Frontal_Cortex_BA9
EUR-like	ENSG00000188659	15	FAM154B	82555151	rs113413540	G	A	0.0364238	1.43924	0.178423	7.23805e-16	-0.005883	0.00444656	0.18582	0.0356731	0.583977	Brain_Frontal_Cortex_BA9
EUR-like	ENSG00000197978	15	GOLGA6L9	82722223	rs28454949	A	G	0.421634	-0.466493	0.0679633	6.70069e-12	0.00359045	0.0054697	0.51155	0.0147665	0.819091	Brain_Frontal_Cortex_BA9
EUR-like	ENSG00000255769	15	RP11-152F13.3	82765134	rs12439619	G	T	0.296909	-0.553302	0.0955261	6.94885e-09	0.016603	0.00567249	0.00342329	0.0561295	0.0941151	Brain_Frontal_Cortex_BA9
EUR-like	ENSG00000259429	15	UBE2Q2P3	83023847	rs8025353	A	G	0.37638	0.511524	0.0913679	2.16204e-08	0.0166409	0.00585503	0.00448097	0.1434	0.104848	Brain_Frontal_Cortex_BA9
EUR-like	ENSG00000182774	15	RPS17L	83205504	rs698500	C	T	0.391832	-0.216687	0.0334089	8.82049e-11	-0.0132166	0.0120171	0.271411	0.115449	0.678259	Brain_Frontal_Cortex_BA9
EUR-like	ENSG00000169609	15	C15orf40	83657193	rs1037403	G	C	0.538631	-0.794987	0.0713947	8.46508e-29	0.0105661	0.00329592	0.00134683	0.0132211	0.0632605	Brain_Frontal_Cortex_BA9
EUR-like	ENSG00000064726	15	BTBD1	83685174	rs4843071	C	T	0.912804	-0.459307	0.0807877	1.30538e-08	-0.00239128	0.0101067	0.812963	0.000915554	0.956861	Brain_Frontal_Cortex_BA9
EUR-like	ENSG00000259511	15	RP11-182J1.16	84841242	rs62028145	G	C	0.48234	0.758416	0.120117	2.71946e-10	-0.00160042	0.00330718	0.62844	0.830635	0.878925	Brain_Frontal_Cortex_BA9
EUR-like	ENSG00000225151	15	AC103965.1	84867600	rs12902973	C	G	0.284768	-0.715586	0.100545	1.10237e-12	-0.00561373	0.00396741	0.15708	0.462207	0.551149	Brain_Frontal_Cortex_BA9
EUR-like	ENSG00000184206	15	GOLGA6L4	84904525	rs62029649	T	C	0.1766	0.916917	0.125918	3.29308e-13	0.00191096	0.00341236	0.575473	0.821782	0.856389	Brain_Frontal_Cortex_BA9
EUR-like	ENSG00000235370	15	DNM1P51	84953014	rs62028145	G	C	0.48234	-0.463875	0.0695069	2.49264e-11	0.00261662	0.00540543	0.628334	0.483924	0.878925	Brain_Frontal_Cortex_BA9
EUR-like	ENSG00000230373	15	GOLGA6L5	85051116	rs2879974	A	C	0.754967	-0.645278	0.0855087	4.47649e-14	-0.00542695	0.00472796	0.251034	0.696176	0.660139	Brain_Frontal_Cortex_BA9
EUR-like	ENSG00000176700	15	SCAND2P	85174682	rs72630464	A	G	0.14128	0.626773	0.0811669	1.14497e-14	0.00664505	0.00547743	0.225065	0.808267	0.630738	Brain_Frontal_Cortex_BA9
EUR-like	ENSG00000259295	15	CSPG4P12	85734669	rs6496801	A	G	0.583885	-0.818094	0.0932072	1.67659e-18	-0.0057128	0.0031714	0.0716475	0.0293407	0.402929	Brain_Frontal_Cortex_BA9
EUR-like	ENSG00000229212	15	RP11-561C5.4	85747141	rs6496801	A	G	0.583885	-0.77136	0.100153	1.34113e-14	-0.00605892	0.00338464	0.0734338	0.128903	0.405082	Brain_Frontal_Cortex_BA9
EUR-like	ENSG00000170776	15	AKAP13	85923802	rs338526	T	C	0.721854	-0.432624	0.0648487	2.5357e-11	-0.00811279	0.00658148	0.217699	0.311354	0.623433	Brain_Frontal_Cortex_BA9
EUR-like	ENSG00000259407	15	RP11-158M2.3	86287340	rs62025262	A	G	0.242826	-0.571827	0.103588	3.38578e-08	0.0150375	0.00583778	0.00999807	0.00568568	0.155271	Brain_Frontal_Cortex_BA9
EUR-like	ENSG00000259416	15	RP11-158M2.5	86298172	rs56388190	G	C	0.240618	-0.605376	0.097503	5.33935e-10	0.0143149	0.00542034	0.0082673	0.00410718	0.141022	Brain_Frontal_Cortex_BA9
EUR-like	ENSG00000181026	15	AEN	89164527	rs12908122	G	A	0.260486	-0.52088	0.0804681	9.59988e-11	-0.00656794	0.00540072	0.223938	0.675764	0.629372	Brain_Frontal_Cortex_BA9
EUR-like	ENSG00000140511	15	HAPLN3	89420519	rs118061445	A	G	0.115894	-0.711082	0.0997112	9.93402e-13	0.00591971	0.00556172	0.287163	0.173348	0.688233	Brain_Frontal_Cortex_BA9
EUR-like	ENSG00000261478	15	RP11-429B14.4	90052192	rs10852119	T	C	0.379691	0.747211	0.0716034	1.70877e-25	0.00380331	0.00351684	0.279493	0.0646573	0.685924	Brain_Frontal_Cortex_BA9
EUR-like	ENSG00000157823	15	AP3S2	90373831	rs2165069	T	C	0.741722	-0.55431	0.0694879	1.49849e-15	0.000535352	0.00513182	0.916915	0.382025	0.982038	Brain_Frontal_Cortex_BA9
EUR-like	ENSG00000185043	15	CIB1	90773207	rs3935948	C	G	0.224062	0.254843	0.0381326	2.33984e-11	0.0029235	0.0117726	0.803878	0.431445	0.953857	Brain_Frontal_Cortex_BA9
EUR-like	ENSG00000183208	15	GDPGP1	90777040	rs11629778	C	T	0.433775	0.326405	0.0588046	2.8458e-08	0.00719961	0.00789494	0.361807	0.297892	0.739599	Brain_Frontal_Cortex_BA9
EUR-like	ENSG00000140575	15	IQGAP1	90931450	rs16944424	G	A	0.189845	0.415306	0.0502093	1.32284e-16	0.00265512	0.00769957	0.730215	0.256283	0.923386	Brain_Frontal_Cortex_BA9
EUR-like	ENSG00000196547	15	MAN2A2	91445448	rs578110396	A	G	0.0320088	0.334673	0.0604584	3.10174e-08	0.0204839	0.0195229	0.294075	0.234636	0.694697	Brain_Frontal_Cortex_BA9
EUR-like	ENSG00000166965	15	RCCD1	91498100	rs3826033	A	G	0.13245	0.697079	0.0717005	2.42722e-22	0.00534276	0.00538213	0.320863	0.177602	0.708767	Brain_Frontal_Cortex_BA9
EUR-like	ENSG00000260361	15	CTD-2313J17.5	93322987	rs12593373	A	G	0.336645	0.688304	0.107765	1.69065e-10	-0.0044595	0.00400613	0.265636	0.471994	0.673447	Brain_Frontal_Cortex_BA9
EUR-like	ENSG00000103852	15	TTC23	99676528	rs1567418	G	A	0.470199	-0.283921	0.0371872	2.25989e-14	-0.00744414	0.00900537	0.408445	0.0720772	0.772642	Brain_Frontal_Cortex_BA9
EUR-like	ENSG00000183060	15	LYSMD4	100255902	rs8030331	C	T	0.68543	-0.689467	0.0655196	6.76344e-26	0.000332955	0.00385386	0.931152	0.142243	0.985864	Brain_Frontal_Cortex_BA9
EUR-like	ENSG00000182397	15	DNM1P46	100330361	rs9972364	C	T	0.413907	-0.503622	0.0790789	1.90763e-10	-0.00999819	0.0052665	0.0576368	0.618275	0.375357	Brain_Frontal_Cortex_BA9
EUR-like	ENSG00000259363	15	CTD-2054N24.2	100347228	rs1963944	C	T	0.568433	-0.806108	0.0977293	1.60561e-16	-0.00143945	0.00315389	0.6481	0.564411	0.886347	Brain_Frontal_Cortex_BA9
EUR-like	ENSG00000254744	15	CTD-3076O17.1	100510420	rs1561050	C	T	0.834437	-0.789067	0.142999	3.42931e-08	-0.000938053	0.00437872	0.830368	0.705377	0.95909	Brain_Frontal_Cortex_BA9
EUR-like	ENSG00000270127	15	RP11-526I2.5	101087972	rs36053285	C	T	0.423841	-0.85314	0.0753422	1.00336e-29	0.00508835	0.00300967	0.0909005	0.494017	0.450836	Brain_Frontal_Cortex_BA9
EUR-like	ENSG00000259205	15	PRKXP1	101093734	rs28729874	G	A	0.259382	-0.933385	0.0990074	4.2026e-21	0.00625403	0.00309873	0.0435651	0.343984	0.328313	Brain_Frontal_Cortex_BA9
EUR-like	ENSG00000259755	15	RP11-505E24.2	101590937	rs17161174	G	A	0.163355	0.699497	0.0976894	8.04298e-13	0.00214938	0.00490327	0.661127	0.701291	0.890065	Brain_Frontal_Cortex_BA9
EUR-like	ENSG00000185596	15	WASH3P	102501356	rs2203348	A	G	0.785872	-0.593797	0.100176	3.07463e-09	-0.000755588	0.00530127	0.886662	0.319107	0.973053	Brain_Frontal_Cortex_BA9
EUR-like	ENSG00000231439	16	WASIR2	72910	rs2562131	A	C	0.211921	-1.03796	0.0883108	6.77586e-32	0.000754368	0.00292751	0.796651	0.484248	0.951823	Brain_Frontal_Cortex_BA9
EUR-like	ENSG00000161981	16	SNRNP25	103010	rs10266	G	C	0.134658	-0.397819	0.0646911	7.77195e-10	0.0163925	0.0100615	0.103262	0.378085	0.472649	Brain_Frontal_Cortex_BA9
EUR-like	ENSG00000103148	16	NPRL3	134273	rs2562191	A	G	0.364238	-0.593341	0.0672078	1.06126e-18	-0.00245223	0.00441677	0.578752	0.22883	0.857556	Brain_Frontal_Cortex_BA9
EUR-like	ENSG00000268836	16	LA16c-OS12.2	235747	rs3859140	C	T	0.45585	0.769743	0.0861042	3.90341e-19	0.00259555	0.00332051	0.434407	0.0714663	0.785019	Brain_Frontal_Cortex_BA9
EUR-like	ENSG00000086504	16	MRPL28	417384	rs1984409	G	T	0.53532	-0.214081	0.0337749	2.32072e-10	-0.0252366	0.0124793	0.0431475	0.062281	0.327908	Brain_Frontal_Cortex_BA9
EUR-like	ENSG00000242612	16	DECR2	451826	rs3743890	G	T	0.51766	-0.393327	0.0674876	5.60481e-09	0.015041	0.00691375	0.0295914	0.209681	0.265423	Brain_Frontal_Cortex_BA9
EUR-like	ENSG00000007541	16	PIGQ	616995	rs2269560	C	A	0.423841	-0.357051	0.0411494	4.06531e-18	0.00736434	0.00722171	0.307847	0.132261	0.700671	Brain_Frontal_Cortex_BA9
EUR-like	ENSG00000127578	16	WFIKKN1	679239	rs35915772	A	G	0.246137	0.864768	0.0761855	7.34748e-30	-0.00841695	0.00360053	0.0194029	0.234905	0.216068	Brain_Frontal_Cortex_BA9
EUR-like	ENSG00000161999	16	JMJD8	731671	rs9932631	A	G	0.128035	0.475161	0.0756853	3.42698e-10	-0.0041257	0.00716528	0.564757	0.300031	0.850965	Brain_Frontal_Cortex_BA9
EUR-like	ENSG00000162004	16	CCDC78	772582	rs11540049	T	C	0.416115	-0.392681	0.0547723	7.5366e-13	0.00619006	0.00649873	0.340842	0.0995758	0.730144	Brain_Frontal_Cortex_BA9
EUR-like	ENSG00000103245	16	NARFL	779753	rs12051245	C	T	0.231788	0.369129	0.0536907	6.19432e-12	0.00600311	0.00814943	0.461348	0.251698	0.804632	Brain_Frontal_Cortex_BA9
EUR-like	ENSG00000162006	16	MSLNL	819428	rs9746539	C	T	0.200883	-0.609106	0.0818941	1.02429e-13	-0.00567567	0.00502339	0.25854	0.404713	0.665171	Brain_Frontal_Cortex_BA9
EUR-like	ENSG00000103227	16	LMF1	903634	rs3852753	G	C	0.0916115	0.578437	0.0649828	5.51533e-19	0.00527268	0.00489058	0.280975	0.320377	0.685924	Brain_Frontal_Cortex_BA9
EUR-like	ENSG00000260316	16	LA16c-306A4.2	950520	rs12448994	T	C	0.1766	-0.494896	0.0897996	3.56561e-08	-0.0117825	0.00706456	0.0953487	0.0613557	0.462027	Brain_Frontal_Cortex_BA9
EUR-like	ENSG00000260807	16	RP11-161M6.2	1025761	rs12932842	G	C	0.163355	-0.637335	0.0731573	2.98967e-18	-0.00633635	0.00565438	0.262454	0.0428901	0.670386	Brain_Frontal_Cortex_BA9
EUR-like	ENSG00000197253	16	TPSB2	1277272	rs9927989	C	A	0.735099	-1.01052	0.111572	1.3393e-19	-0.00124455	0.00273241	0.648766	0.150518	0.886347	Brain_Frontal_Cortex_BA9
EUR-like	ENSG00000095917	16	TPSD1	1306060	rs3874639	G	A	0.519868	0.786577	0.0862467	7.50641e-20	0.00294921	0.0032246	0.360403	0.0589172	0.739599	Brain_Frontal_Cortex_BA9
EUR-like	ENSG00000260182	16	RP11-616M22.5	1307340	rs3874639	G	A	0.519868	0.722234	0.0892917	6.04145e-16	0.00321195	0.00351666	0.361057	0.28739	0.739599	Brain_Frontal_Cortex_BA9
EUR-like	ENSG00000007516	16	BAIAP3	1383602	rs7185635	A	G	0.430464	0.279539	0.0453284	6.96118e-10	0.00833137	0.00911086	0.360484	0.658914	0.739599	Brain_Frontal_Cortex_BA9
EUR-like	ENSG00000197599	16	CCDC154	1484384	rs4984837	G	C	0.866446	-1.0371	0.104359	2.85036e-23	-6.02914e-05	0.0037257	0.987089	0.047159	0.996245	Brain_Frontal_Cortex_BA9
EUR-like	ENSG00000100726	16	TELO2	1543345	rs2745107	C	T	0.39404	-0.461519	0.054407	2.20009e-17	0.00550627	0.00566177	0.330785	0.789267	0.719451	Brain_Frontal_Cortex_BA9
EUR-like	ENSG00000095906	16	NUBP2	1832902	rs11540961	A	G	0.0518764	0.508575	0.0790825	1.26812e-10	0.0107601	0.0102408	0.293393	0.743904	0.694307	Brain_Frontal_Cortex_BA9
EUR-like	ENSG00000063854	16	HAGH	1845621	rs113041534	C	G	0.152318	0.450016	0.0452401	2.59167e-23	0.00404038	0.00796241	0.611852	0.115128	0.872259	Brain_Frontal_Cortex_BA9
EUR-like	ENSG00000180185	16	FAHD1	1876968	rs10903011	G	T	0.145695	0.861127	0.0738053	1.86719e-31	-0.0076404	0.00406685	0.0602853	0.685226	0.380132	Brain_Frontal_Cortex_BA9
EUR-like	ENSG00000255513	16	AC005363.9	2013746	rs72764893	C	T	0.152318	0.988271	0.116747	2.5603e-17	7.36595e-05	0.00354317	0.983414	0.62602	0.995901	Brain_Frontal_Cortex_BA9
EUR-like	ENSG00000255198	16	SNHG9	2014960	rs2302177	T	G	0.543046	0.312231	0.0522741	2.32987e-09	-0.00169612	0.0080678	0.833486	0.115211	0.95909	Brain_Frontal_Cortex_BA9
EUR-like	ENSG00000167965	16	MLST8	2254249	rs3160	C	T	0.439294	0.331134	0.0464286	9.88387e-13	-0.00070939	0.00774001	0.926974	0.431313	0.984909	Brain_Frontal_Cortex_BA9
EUR-like	ENSG00000205937	16	RNPS1	2303117	rs11642797	G	T	0.409492	-0.172415	0.0287354	1.97217e-09	-0.0207131	0.0153548	0.177348	0.53073	0.578738	Brain_Frontal_Cortex_BA9
EUR-like	ENSG00000260778	16	MIR940	2318156	rs12386039	G	A	0.417219	0.464499	0.0604476	1.53806e-14	0.0082065	0.00560667	0.143275	0.570899	0.527189	Brain_Frontal_Cortex_BA9
EUR-like	ENSG00000261613	16	RP11-20I23.13	2604061	rs4785898	A	G	0.209713	1.30927	0.114055	1.67673e-30	0.000375531	0.00230642	0.87066	0.00275815	0.964696	Brain_Frontal_Cortex_BA9
EUR-like	ENSG00000269937	16	RP11-20I23.8	2611472	rs11646366	G	A	0.160044	0.766986	0.138148	2.82548e-08	0.0175593	0.00572941	0.00217845	0.420783	0.0756305	Brain_Frontal_Cortex_BA9
EUR-like	ENSG00000215154	16	AC141586.5	2653351	rs11642783	C	T	0.373068	0.431652	0.0731895	3.68542e-09	0.0166569	0.006687	0.0127407	0.66741	0.174064	Brain_Frontal_Cortex_BA9
EUR-like	ENSG00000205918	16	PDPK2	2666122	rs4238839	C	T	0.371965	-0.584317	0.101176	7.68343e-09	-0.0112892	0.00488852	0.0209251	0.211397	0.223631	Brain_Frontal_Cortex_BA9
EUR-like	ENSG00000260176	16	CTD-3126B10.4	2694085	rs4786313	T	C	0.371965	-0.825623	0.0969375	1.63653e-17	-0.00889244	0.00333832	0.00772753	0.147631	0.137324	Brain_Frontal_Cortex_BA9
EUR-like	ENSG00000260565	16	ERVK13-1	2710350	rs11642790	G	C	0.371965	-0.890432	0.0667857	1.49425e-40	-0.00768784	0.00301554	0.0107905	0.0254305	0.160823	Brain_Frontal_Cortex_BA9
EUR-like	ENSG00000172460	16	PRSS30P	2889569	rs17659759	G	A	0.30574	-0.612332	0.102601	2.40043e-09	-0.00433637	0.00458827	0.344608	0.240644	0.731621	Brain_Frontal_Cortex_BA9
EUR-like	ENSG00000263280	16	LA16c-325D7.2	2916349	rs886287	C	G	0.419426	0.661656	0.0786029	3.83914e-17	0.00585707	0.00394404	0.137532	0.54178	0.517676	Brain_Frontal_Cortex_BA9
EUR-like	ENSG00000059122	16	FLYWCH1	2961938	rs9928222	C	T	0.484547	0.929902	0.0679447	1.22826e-42	-0.0047899	0.00270758	0.0768824	0.534127	0.412476	Brain_Frontal_Cortex_BA9
EUR-like	ENSG00000127564	16	PKMYT1	3018025	rs2526269	T	G	0.661148	0.59228	0.0965107	8.41269e-10	-0.00441707	0.00444864	0.320757	0.0630281	0.708767	Brain_Frontal_Cortex_BA9
EUR-like	ENSG00000272079	16	LA16c-380H5.5	3056121	rs2717706	A	T	0.653422	1.03528	0.0795923	1.11213e-38	-0.00305458	0.00251128	0.223855	0.493894	0.629372	Brain_Frontal_Cortex_BA9
EUR-like	ENSG00000213937	16	CLDN9	3062457	rs2526267	C	G	0.654525	0.457056	0.0587339	7.14936e-15	-0.00681392	0.00573467	0.234755	0.289954	0.642088	Brain_Frontal_Cortex_BA9
EUR-like	ENSG00000162069	16	CCDC64B	3077683	rs112166693	A	C	0.406181	0.315446	0.0542021	5.89128e-09	0.00393378	0.00818146	0.630647	0.660561	0.879508	Brain_Frontal_Cortex_BA9
EUR-like	ENSG00000008517	16	IL32	3115298	rs45499297	C	T	0.101545	-0.60824	0.102798	3.28129e-09	0.000256801	0.00693924	0.970479	0.949105	0.993833	Brain_Frontal_Cortex_BA9
EUR-like	ENSG00000263072	16	RP11-473M20.14	3166043	rs1053871	C	T	0.400662	0.787164	0.0717904	5.64524e-28	-0.000594025	0.00326071	0.855444	0.442484	0.963389	Brain_Frontal_Cortex_BA9
EUR-like	ENSG00000010539	16	ZNF200	3272325	rs8054015	G	A	0.600442	0.520007	0.0842278	6.66614e-10	-0.00279393	0.00493135	0.57101	0.0476552	0.852327	Brain_Frontal_Cortex_BA9
EUR-like	ENSG00000103351	16	CLUAP1	3550924	rs12933120	A	C	0.122517	0.880826	0.102069	6.1487e-18	0.000763835	0.00411182	0.852629	0.00521457	0.962183	Brain_Frontal_Cortex_BA9
EUR-like	ENSG00000167984	16	NLRC3	3589033	rs12933120	A	C	0.122517	-1.15909	0.135899	1.47586e-17	-0.00058046	0.00312471	0.852629	0.0108097	0.962183	Brain_Frontal_Cortex_BA9
EUR-like	ENSG00000126602	16	TRAP1	3701640	rs4786429	T	C	0.700883	0.405191	0.0634577	1.71159e-10	-0.00499408	0.00684736	0.465792	0.0363979	0.80756	Brain_Frontal_Cortex_BA9
EUR-like	ENSG00000262246	16	CORO7	4404543	rs4550451	C	T	0.778146	0.436733	0.0570156	1.86099e-14	-0.00664831	0.00682156	0.329757	0.258215	0.718695	Brain_Frontal_Cortex_BA9
EUR-like	ENSG00000153406	16	NMRAL1	4511681	rs8053770	A	T	0.722958	-0.410179	0.0465321	1.19719e-18	0.0126545	0.00704545	0.0724743	0.67577	0.403731	Brain_Frontal_Cortex_BA9
EUR-like	ENSG00000102858	16	MGRN1	4666494	rs1045518	C	G	0.581678	0.60204	0.054781	4.27242e-28	-0.0026447	0.00426465	0.535163	0.318311	0.835149	Brain_Frontal_Cortex_BA9
EUR-like	ENSG00000103199	16	ZNF500	4798240	rs9673738	T	C	0.593819	-0.407079	0.0679796	2.12109e-09	0.00362039	0.00630746	0.565977	0.554828	0.850965	Brain_Frontal_Cortex_BA9
EUR-like	ENSG00000140623	16	2025-09-12	4827670	rs1982515	C	T	0.476821	0.838709	0.0872075	6.75157e-22	-0.00413391	0.00305073	0.175399	0.428337	0.577206	Brain_Frontal_Cortex_BA9
EUR-like	ENSG00000267795	16	SMIM22	4838398	rs3827528	C	T	0.407285	0.565789	0.0987878	1.0203e-08	0.00165888	0.00458155	0.717294	0.448784	0.92112	Brain_Frontal_Cortex_BA9
EUR-like	ENSG00000267077	16	RP11-127I20.5	4845266	rs62036088	A	G	0.261589	0.94693	0.109857	6.71752e-18	-0.00161067	0.00308378	0.601458	0.989196	0.86624	Brain_Frontal_Cortex_BA9
EUR-like	ENSG00000103174	16	NAGPA	5074845	rs62036223	T	C	0.504415	-0.243068	0.0421525	8.09861e-09	-0.00261909	0.0104259	0.801652	0.817447	0.953857	Brain_Frontal_Cortex_BA9
EUR-like	ENSG00000067365	16	METTL22	8715540	rs1620091	T	C	0.11479	-0.81538	0.0899029	1.19494e-19	-0.00566054	0.00464872	0.223355	0.415693	0.629228	Brain_Frontal_Cortex_BA9
EUR-like	ENSG00000260276	16	RP11-77H9.2	8941962	rs11647985	A	T	0.501104	-0.543768	0.0961829	1.57235e-08	-0.00622066	0.00475087	0.190408	0.154864	0.591467	Brain_Frontal_Cortex_BA9
EUR-like	ENSG00000261810	16	RP11-895K13.2	10127541	rs2650427	C	T	0.628035	0.696257	0.0920664	3.95235e-14	0.0016321	0.00369876	0.659028	0.669211	0.890065	Brain_Frontal_Cortex_BA9
EUR-like	ENSG00000175643	16	RMI2	11343476	rs12149160	T	G	0.494481	-0.927295	0.0759698	2.8837e-34	0.00286864	0.00272937	0.293247	0.931827	0.694307	Brain_Frontal_Cortex_BA9
EUR-like	ENSG00000234719	16	RP11-166B2.1	12021230	rs393329	C	T	0.607064	-1.21465	0.0883001	4.69199e-43	0.00202488	0.00212027	0.339571	0.406308	0.729912	Brain_Frontal_Cortex_BA9
EUR-like	ENSG00000183426	16	NPIPA1	15016659	rs3198697	T	C	0.421634	-0.549432	0.0885743	5.53738e-10	0.00905325	0.00484411	0.0616342	0.67561	0.382106	Brain_Frontal_Cortex_BA9
EUR-like	ENSG00000260735	16	RP11-72I8.1	15188268	rs4985142	T	G	0.713024	-0.6416	0.0862576	1.02077e-13	0.0074797	0.00446706	0.09405	0.104707	0.458746	Brain_Frontal_Cortex_BA9
EUR-like	ENSG00000188599	16	NPIPP1	15198178	rs12934778	C	T	0.850993	-0.469992	0.0771208	1.09962e-09	0.0176129	0.0080178	0.0280403	0.604081	0.260158	Brain_Frontal_Cortex_BA9
EUR-like	ENSG00000183793	16	NPIPA5	15457516	rs3198697	T	C	0.421634	0.946631	0.102871	3.50863e-20	-0.00525458	0.00274105	0.0552389	0.0316244	0.365493	Brain_Frontal_Cortex_BA9
EUR-like	ENSG00000072864	16	NDE1	15737124	rs55871015	A	G	0.252759	-0.333598	0.0369146	1.61012e-19	0.0142117	0.0086325	0.0997013	0.872482	0.466273	Brain_Frontal_Cortex_BA9
EUR-like	ENSG00000263335	16	AF001548.5	15820531	rs12596141	T	C	0.258278	0.724649	0.0673296	5.16248e-27	-0.00697614	0.00393022	0.0758983	0.685936	0.409462	Brain_Frontal_Cortex_BA9
EUR-like	ENSG00000103226	16	NOMO3	16326352	rs2007413	T	C	0.196468	-0.748995	0.111144	1.59514e-11	-0.0044498	0.00432115	0.303116	0.692284	0.697597	Brain_Frontal_Cortex_BA9
EUR-like	ENSG00000227827	16	RP11-958N24.2	16450081	rs4780614	T	G	0.198675	0.978057	0.129202	3.73242e-14	0.00352826	0.00330424	0.285611	0.491524	0.687321	Brain_Frontal_Cortex_BA9
EUR-like	ENSG00000103544	16	C16orf62	19566562	rs112132917	T	C	0.271523	-0.495995	0.0683895	4.09146e-13	0.00462	0.00573658	0.420614	0.93415	0.779668	Brain_Frontal_Cortex_BA9
EUR-like	ENSG00000103550	16	KNOP1	19714902	rs55996374	G	A	0.183223	1.04845	0.08969	1.43889e-31	0.00329589	0.00316152	0.297181	0.22706	0.694697	Brain_Frontal_Cortex_BA9
EUR-like	ENSG00000261195	16	CTD-2380F24.1	19772494	rs2047889	A	C	0.187638	-0.682591	0.0732924	1.23972e-20	-0.00449335	0.00483421	0.352635	0.193393	0.738166	Brain_Frontal_Cortex_BA9
EUR-like	ENSG00000066654	16	THUMPD1	20744986	rs9930741	T	C	0.567329	0.315289	0.0537643	4.51087e-09	-0.0137505	0.00844406	0.103434	0.122412	0.472649	Brain_Frontal_Cortex_BA9
EUR-like	ENSG00000260306	16	RP11-645C24.5	21805416	rs4783352	G	A	0.201987	-0.858036	0.0998777	8.63155e-18	-0.00115081	0.00366819	0.753729	0.484546	0.937317	Brain_Frontal_Cortex_BA9
EUR-like	ENSG00000261090	16	RP11-20G6.2	23031658	rs7500029	C	T	0.601545	0.56569	0.0867823	7.10171e-11	-0.000121629	0.00455609	0.978702	0.383537	0.995646	Brain_Frontal_Cortex_BA9
EUR-like	ENSG00000103356	16	EARS2	23533335	rs9924663	C	T	0.855408	0.744943	0.0776014	8.02464e-22	0.000155301	0.00478489	0.974108	0.483391	0.995646	Brain_Frontal_Cortex_BA9
EUR-like	ENSG00000262700	16	RP11-266L9.3	25104708	rs6497789	T	C	0.572848	0.557126	0.0995874	2.21461e-08	0.00320336	0.00469862	0.495387	0.508707	0.813437	Brain_Frontal_Cortex_BA9
EUR-like	ENSG00000259954	16	IL21R-AS1	27458990	rs1005588	C	T	0.839956	1.11354	0.0906243	1.05818e-34	-9.67726e-06	0.00312111	0.997526	0.685825	0.999482	Brain_Frontal_Cortex_BA9
EUR-like	ENSG00000233232	16	NPIPB7	28467693	rs112831778	T	C	0.355408	-0.585992	0.0990866	3.3403e-09	-0.00217962	0.00446106	0.625132	0.304589	0.878925	Brain_Frontal_Cortex_BA9
EUR-like	ENSG00000197165	16	SULT1A2	28603264	rs2925624	T	G	0.34989	0.712853	0.10336	5.31855e-12	0.00105526	0.00368068	0.77434	0.4116	0.943657	Brain_Frontal_Cortex_BA9
EUR-like	ENSG00000196993	16	NPIPB9	28763108	rs12446008	T	C	0.270419	-0.679591	0.118763	1.05136e-08	0.00442707	0.00414316	0.285284	0.275331	0.687321	Brain_Frontal_Cortex_BA9
EUR-like	ENSG00000178952	16	TUFM	28853732	rs8049439	C	T	0.390728	0.268522	0.0478068	1.94506e-08	-0.00246733	0.00951115	0.795315	0.418899	0.950963	Brain_Frontal_Cortex_BA9
EUR-like	ENSG00000103472	16	RRN3P2	29086163	rs2253253	G	A	0.330022	0.416607	0.0719127	6.90451e-09	0.000772585	0.00638503	0.903691	0.332659	0.97864	Brain_Frontal_Cortex_BA9
EUR-like	ENSG00000260953	16	RP11-426C22.6	29273594	rs28635424	A	G	0.375276	-0.708302	0.0879832	8.25084e-16	0.00161318	0.00365138	0.658634	0.167176	0.890065	Brain_Frontal_Cortex_BA9
EUR-like	ENSG00000183336	16	BOLA2	29464914	rs8048666	C	G	0.461369	-0.535097	0.0713026	6.16182e-14	-0.00436419	0.00475542	0.35876	0.00125484	0.739599	Brain_Frontal_Cortex_BA9
EUR-like	ENSG00000103485	16	QPRT	29674600	rs9933310	G	A	0.403974	-0.499483	0.0649295	1.44062e-14	0.0112132	0.00535307	0.0361952	0.527117	0.298586	Brain_Frontal_Cortex_BA9
EUR-like	ENSG00000214725	16	CDIPT-AS1	29874914	rs747973	G	A	0.256071	-0.603916	0.0902968	2.26056e-11	0.00842713	0.00475711	0.0764809	0.108825	0.411102	Brain_Frontal_Cortex_BA9
EUR-like	ENSG00000149922	16	TBX6	30097114	rs3809627	A	C	0.406181	-0.442947	0.0654024	1.26449e-11	-0.0169881	0.00625386	0.00659914	0.00369813	0.126327	Brain_Frontal_Cortex_BA9
EUR-like	ENSG00000102886	16	GDPD3	30116131	rs148788997	C	G	0.107064	-0.504441	0.0902766	2.3006e-08	-0.0202277	0.00860014	0.0186715	0.130273	0.210304	Brain_Frontal_Cortex_BA9
EUR-like	ENSG00000102882	16	MAPK3	30125426	rs55732507	C	T	0.416115	0.379945	0.052231	3.48181e-13	0.00502216	0.00677772	0.458706	0.00156941	0.803843	Brain_Frontal_Cortex_BA9
EUR-like	ENSG00000180096	16	2025-09-01	30389454	rs4788411	A	G	0.672185	0.351995	0.0616009	1.10271e-08	-0.0260809	0.00881231	0.00308042	0.00333634	0.0891207	Brain_Frontal_Cortex_BA9
EUR-like	ENSG00000196118	16	C16orf93	30768744	rs3747486	T	C	0.248344	-0.344876	0.0535165	1.16139e-10	0.0181559	0.00869155	0.0367155	0.128857	0.300093	Brain_Frontal_Cortex_BA9
EUR-like	ENSG00000103496	16	STX4	31044210	rs12445568	C	T	0.338852	-0.287806	0.0473999	1.26427e-09	0.00259757	0.00901406	0.773218	0.0310057	0.943657	Brain_Frontal_Cortex_BA9
EUR-like	ENSG00000103510	16	KAT8	31127075	rs1549299	A	G	0.718543	-0.396786	0.0605314	5.56248e-11	-0.00946027	0.00706233	0.180395	0.132569	0.578856	Brain_Frontal_Cortex_BA9
EUR-like	ENSG00000178226	16	PRSS36	31150246	rs1549299	A	G	0.718543	-0.668195	0.0929443	6.51721e-13	-0.00561767	0.00417895	0.178858	0.287569	0.578738	Brain_Frontal_Cortex_BA9
EUR-like	ENSG00000177238	16	TRIM72	31225342	rs7186832	T	C	0.718543	0.520804	0.0834998	4.45508e-10	-0.00557965	0.00523207	0.286229	0.626835	0.687321	Brain_Frontal_Cortex_BA9
EUR-like	ENSG00000197302	16	ZNF720	31724550	rs59943641	T	C	0.0573951	-0.551322	0.0730883	4.58448e-14	-0.00206648	0.00883876	0.815142	0.390788	0.957216	Brain_Frontal_Cortex_BA9
EUR-like	ENSG00000171241	16	SHCBP1	46614466	rs698416	C	T	0.850993	0.659588	0.0963232	7.50701e-12	-0.00131697	0.00527853	0.802977	0.64218	0.953857	Brain_Frontal_Cortex_BA9
EUR-like	ENSG00000155393	16	HEATR3	50099852	rs2287197	C	T	0.709713	0.756468	0.0742074	2.10968e-24	0.00513459	0.00368944	0.164014	0.621738	0.562909	Brain_Frontal_Cortex_BA9
EUR-like	ENSG00000103479	16	RBL2	53467889	rs1072911	C	T	0.488962	-0.406219	0.0388209	1.265e-25	0.000800258	0.00620338	0.897355	0.0605545	0.978398	Brain_Frontal_Cortex_BA9
EUR-like	ENSG00000166971	16	AKTIP	53524952	rs4002164	C	A	0.16777	-0.480378	0.0660904	3.63506e-13	-0.00959935	0.00728516	0.187618	0.0718786	0.586855	Brain_Frontal_Cortex_BA9
EUR-like	ENSG00000103494	16	RPGRIP1L	53631595	rs11075984	G	A	0.328918	0.280753	0.0386231	3.62064e-13	0.0401259	0.0111031	0.000301583	0.0209427	0.0282651	Brain_Frontal_Cortex_BA9
EUR-like	ENSG00000140718	16	FTO	53737875	rs10521305	C	T	0.0507726	-0.515709	0.0665873	9.56896e-15	0.00110842	0.0100502	0.912181	0.47133	0.981351	Brain_Frontal_Cortex_BA9
EUR-like	ENSG00000245694	16	CRNDE	54952775	rs76923873	A	G	0.161148	0.718196	0.107984	2.91156e-11	0.00737178	0.00471638	0.118048	0.33056	0.487218	Brain_Frontal_Cortex_BA9
EUR-like	ENSG00000087253	16	LPCAT2	55542910	rs2241148	A	G	0.572848	0.332432	0.0507882	5.93153e-11	-0.00266958	0.00759599	0.725254	0.536888	0.92324	Brain_Frontal_Cortex_BA9
EUR-like	ENSG00000198848	16	CES1	55836763	rs11865638	T	C	0.240618	0.667601	0.0986195	1.29262e-11	-0.000881953	0.00444431	0.842697	0.298544	0.960493	Brain_Frontal_Cortex_BA9
EUR-like	ENSG00000169715	16	MT1E	56659387	rs1610215	G	C	0.525386	0.343458	0.0533387	1.20112e-10	0.00636574	0.0074673	0.393947	0.729715	0.760314	Brain_Frontal_Cortex_BA9
EUR-like	ENSG00000102900	16	NUP93	56764017	rs12933363	C	T	0.264901	0.284162	0.03854	1.66619e-13	-0.00574489	0.00992307	0.562628	0.16676	0.849671	Brain_Frontal_Cortex_BA9
EUR-like	ENSG00000088682	16	COQ9	57481337	rs184401	T	C	0.762693	-0.322499	0.0579733	2.6535e-08	-0.00354427	0.00901793	0.694301	0.102659	0.905384	Brain_Frontal_Cortex_BA9
EUR-like	ENSG00000103021	16	CCDC113	58265061	rs56371652	G	A	0.113687	-0.428409	0.0742146	7.80715e-09	-0.00705751	0.00914425	0.440234	0.113307	0.787695	Brain_Frontal_Cortex_BA9
EUR-like	ENSG00000103023	16	PRSS54	58313901	rs2288012	G	A	0.749448	-0.935685	0.142745	5.56595e-11	0.00679999	0.00340523	0.0458331	0.406307	0.336388	Brain_Frontal_Cortex_BA9
EUR-like	ENSG00000261502	16	RP11-96H17.1	63090690	rs197172	T	G	0.213024	-0.641254	0.0973826	4.55223e-11	-0.0179662	0.00571169	0.00165797	0.26136	0.0694925	Brain_Frontal_Cortex_BA9
EUR-like	ENSG00000246898	16	LINC00920	66442427	rs2289149	T	C	0.646799	0.649673	0.0873551	1.02883e-13	0.00188647	0.00407799	0.643652	0.764299	0.886347	Brain_Frontal_Cortex_BA9
EUR-like	ENSG00000141084	16	RANBP10	67757005	rs5923	A	G	0.0529801	-0.618053	0.10562	4.86673e-09	0.0139992	0.00978465	0.152507	0.52262	0.544854	Brain_Frontal_Cortex_BA9
EUR-like	ENSG00000102904	16	TSNAXIP1	67840668	rs10468274	A	G	0.16777	0.38069	0.0544333	2.67733e-12	-0.01116	0.00883817	0.206695	0.269818	0.613182	Brain_Frontal_Cortex_BA9
EUR-like	ENSG00000167264	16	DUS2	68021649	rs2166768	T	G	0.522075	-0.463212	0.0754969	8.48842e-10	-0.00947014	0.00564597	0.0934785	0.757947	0.457957	Brain_Frontal_Cortex_BA9
EUR-like	ENSG00000132600	16	PRMT7	68344877	rs1532211	A	G	0.522075	-0.311397	0.0458955	1.16157e-11	-0.0136447	0.00832646	0.101273	0.350068	0.46988	Brain_Frontal_Cortex_BA9
EUR-like	ENSG00000184939	16	ZFP90	68563993	rs1177648	G	A	0.601545	-0.351312	0.0551295	1.85991e-10	-0.0193118	0.0079078	0.0146012	0.505666	0.183256	Brain_Frontal_Cortex_BA9
EUR-like	ENSG00000141076	16	CIRH1A	69165194	rs79141311	T	C	0.0419426	-1.05421	0.118043	4.23129e-19	0.0024192	0.00687255	0.724832	0.0562735	0.92324	Brain_Frontal_Cortex_BA9
EUR-like	ENSG00000132612	16	VPS4A	69345259	rs11075714	G	A	0.322296	0.375791	0.0531245	1.50769e-12	0.00388796	0.00715066	0.586634	0.0261051	0.861692	Brain_Frontal_Cortex_BA9
EUR-like	ENSG00000157322	16	CLEC18A	69984810	rs2270843	G	A	0.369757	-0.918135	0.0953316	5.91719e-22	0.00668959	0.0028929	0.0207548	0.000145424	0.223631	Brain_Frontal_Cortex_BA9
EUR-like	ENSG00000226232	16	RP11-419C5.2	70010291	rs13331243	G	A	0.407285	-0.783901	0.0745139	6.97228e-26	-0.0155425	0.00358138	1.42617e-05	0.207783	0.00300615	Brain_Frontal_Cortex_BA9
EUR-like	ENSG00000255185	16	PDXDC2P	70044654	rs62052494	T	C	0.37638	-0.575301	0.0611935	5.38726e-21	0.0106184	0.00460722	0.0211816	7.70383e-05	0.224845	Brain_Frontal_Cortex_BA9
EUR-like	ENSG00000261556	16	RP11-296I10.6	70253477	rs4985407	G	A	0.502208	-0.479871	0.0510411	5.37082e-21	0.00850444	0.00531342	0.109475	0.000107231	0.477868	Brain_Frontal_Cortex_BA9
EUR-like	ENSG00000223496	16	EXOSC6	70284134	rs4985407	G	A	0.502208	-0.615822	0.0548895	3.27864e-29	0.00662697	0.0041225	0.107942	0.000241324	0.47614	Brain_Frontal_Cortex_BA9
EUR-like	ENSG00000102967	16	DHODH	72042487	rs7195958	G	A	0.514349	-0.391821	0.0605676	9.85553e-11	-0.000541131	0.00637689	0.932374	0.0042379	0.985864	Brain_Frontal_Cortex_BA9
EUR-like	ENSG00000261701	16	HPR	72088522	rs2000999	A	G	0.203091	1.06338	0.0959591	1.54107e-28	0.00195765	0.00294404	0.50608	0.0825672	0.81722	Brain_Frontal_Cortex_BA9
EUR-like	ENSG00000259972	16	AC009120.6	74339100	rs13334448	T	C	0.126932	-0.534877	0.0904375	3.33239e-09	-0.00217576	0.00674126	0.746883	0.191454	0.933601	Brain_Frontal_Cortex_BA9
EUR-like	ENSG00000168411	16	RFWD3	74655292	rs62051918	C	T	0.164459	0.592345	0.097966	1.48088e-09	0.00132006	0.00539995	0.806875	0.830188	0.955747	Brain_Frontal_Cortex_BA9
EUR-like	ENSG00000184517	16	ZFP1	75182390	rs12445784	G	A	0.0397351	-1.31221	0.156685	5.53152e-17	0.00356913	0.00566706	0.528824	0.140388	0.829412	Brain_Frontal_Cortex_BA9
EUR-like	ENSG00000065457	16	ADAT1	75630879	rs74024804	T	A	0.192053	0.456162	0.0727088	3.52286e-10	0.00377625	0.00688183	0.583192	0.0463725	0.860335	Brain_Frontal_Cortex_BA9
EUR-like	ENSG00000205078	16	SYCE1L	77233294	rs59418549	G	T	0.330022	0.897855	0.0875186	1.07792e-24	-0.0034835	0.0030533	0.253914	0.00467456	0.660438	Brain_Frontal_Cortex_BA9
EUR-like	ENSG00000140873	16	ADAMTS18	77281710	rs1318021	A	T	0.609272	-0.906648	0.098769	4.33171e-20	-0.00158106	0.00281754	0.574697	0.281264	0.855666	Brain_Frontal_Cortex_BA9
EUR-like	ENSG00000140876	16	NUDT7	77756411	rs11646710	C	T	0.594923	0.49455	0.0857215	7.96176e-09	0.00267618	0.00526553	0.611282	0.484974	0.871867	Brain_Frontal_Cortex_BA9
EUR-like	ENSG00000261707	16	RP11-264M12.2	77775365	rs4523944	T	G	0.497792	-0.850849	0.106562	1.41006e-15	-0.0015326	0.00297738	0.606729	0.609192	0.86929	Brain_Frontal_Cortex_BA9
EUR-like	ENSG00000261390	16	RP11-345M22.2	79750622	rs11642836	A	G	0.368653	-0.710462	0.0862613	1.7783e-16	-0.00222242	0.00365913	0.54361	0.467252	0.840772	Brain_Frontal_Cortex_BA9
EUR-like	ENSG00000260213	16	RP11-303E16.3	81050397	rs2167890	C	G	0.817881	0.713939	0.0922196	9.8072e-15	-0.00883465	0.00479872	0.0656155	0.85185	0.389236	Brain_Frontal_Cortex_BA9
EUR-like	ENSG00000261061	16	RP11-303E16.2	81064375	rs3743503	G	T	0.113687	-0.622318	0.106934	5.89782e-09	-0.00630495	0.00617092	0.306914	0.112143	0.700671	Brain_Frontal_Cortex_BA9
EUR-like	ENSG00000260788	16	RP11-298D21.1	83754724	rs17700786	G	A	0.295806	0.374875	0.0605156	5.84035e-10	-0.000614586	0.00725825	0.93252	0.838238	0.985864	Brain_Frontal_Cortex_BA9
EUR-like	ENSG00000166558	16	SLC38A8	84043272	rs9928085	T	C	0.239514	-0.740744	0.0868784	1.51209e-17	0.00204432	0.00392835	0.602782	0.0969528	0.86729	Brain_Frontal_Cortex_BA9
EUR-like	ENSG00000103168	16	TAF1C	84211458	rs2278043	A	G	0.435982	-0.572387	0.0563015	2.79917e-24	0.000206394	0.00437852	0.962403	0.283605	0.992823	Brain_Frontal_Cortex_BA9
EUR-like	ENSG00000261286	16	RP11-517C16.2	84492865	rs57267064	T	G	0.147903	0.713373	0.10836	4.59849e-11	-0.00195237	0.00488559	0.689438	0.612178	0.902916	Brain_Frontal_Cortex_BA9
EUR-like	ENSG00000135686	16	KLHL36	84682131	rs72797510	T	C	0.296909	-0.283451	0.0518157	4.49112e-08	-0.00408872	0.00952889	0.66786	0.973245	0.895297	Brain_Frontal_Cortex_BA9
EUR-like	ENSG00000270020	16	RP11-463O9.9	86553989	rs17191998	T	C	0.615894	-0.793353	0.0862001	3.46073e-20	-0.000328183	0.00322383	0.918916	0.0259414	0.982285	Brain_Frontal_Cortex_BA9
EUR-like	ENSG00000104731	16	KLHDC4	87730091	rs55950332	A	G	0.449227	0.442824	0.0522215	2.25725e-17	0.00598416	0.00577138	0.299797	0.426547	0.694697	Brain_Frontal_Cortex_BA9
EUR-like	ENSG00000174990	16	CA5A	87921625	rs12921873	T	C	0.213024	0.546254	0.0940036	6.21037e-09	-0.00461965	0.00580804	0.426387	0.0720041	0.780247	Brain_Frontal_Cortex_BA9
EUR-like	ENSG00000205037	16	RP11-863P13.4	88121647	rs8045717	A	G	0.959161	0.597085	0.107878	3.11567e-08	0.00185252	0.0112126	0.868772	0.35438	0.964696	Brain_Frontal_Cortex_BA9
EUR-like	ENSG00000260630	16	SNAI3-AS1	88729706	rs11076696	T	G	0.317881	-0.345532	0.0461251	6.82481e-14	0.00311393	0.00771852	0.686627	0.259725	0.901829	Brain_Frontal_Cortex_BA9
EUR-like	ENSG00000174177	16	CTU2	88772871	rs8050715	G	C	0.910596	0.473406	0.074105	1.67726e-10	0.0147483	0.00921804	0.109613	0.0730674	0.477868	Brain_Frontal_Cortex_BA9
EUR-like	ENSG00000224888	16	RP5-1142A6.2	88797588	rs8050504	A	G	0.359823	-0.548871	0.0732926	6.95272e-14	0.00144823	0.004741	0.760008	0.0588669	0.94028	Brain_Frontal_Cortex_BA9
EUR-like	ENSG00000182376	16	RP5-1142A6.8	88809175	rs8050504	A	G	0.359823	-0.450664	0.0754159	2.29077e-09	0.00176383	0.00577688	0.760119	0.152088	0.94028	Brain_Frontal_Cortex_BA9
EUR-like	ENSG00000176715	16	ACSF3	89154783	rs57558972	G	C	0.804636	-0.560532	0.0866096	9.67538e-11	0.00356419	0.00549207	0.516358	0.210325	0.821884	Brain_Frontal_Cortex_BA9
EUR-like	ENSG00000259877	16	RP11-46C24.7	89281638	rs3803722	G	A	0.0529801	-0.890197	0.125043	1.08609e-12	0.00640306	0.00600443	0.286248	0.908973	0.687321	Brain_Frontal_Cortex_BA9
EUR-like	ENSG00000170100	16	ZNF778	89284118	rs117884871	A	G	0.0121413	1.76049	0.242631	3.99166e-13	-0.000148063	0.00592679	0.980069	0.755075	0.995646	Brain_Frontal_Cortex_BA9
EUR-like	ENSG00000167523	16	SPATA33	89724210	rs2010623	G	A	0.442605	0.352676	0.0595953	3.2618e-09	-0.00912692	0.00731899	0.212391	0.577615	0.61781	Brain_Frontal_Cortex_BA9
EUR-like	ENSG00000075399	16	VPS9D1	89773542	rs1110331	A	G	0.555188	0.246701	0.0397921	5.65541e-10	-0.0168782	0.0105993	0.111296	0.42307	0.478767	Brain_Frontal_Cortex_BA9
EUR-like	ENSG00000261373	16	VPS9D1-AS1	89778264	rs76924017	A	G	0.084989	0.653951	0.108837	1.872e-09	-0.00846891	0.00702202	0.227798	0.40869	0.634052	Brain_Frontal_Cortex_BA9
EUR-like	ENSG00000204991	16	SPIRE2	89884587	rs2077001	A	G	0.57064	0.251036	0.042874	4.76432e-09	-0.033276	0.0115931	0.00410062	0.288494	0.100958	Brain_Frontal_Cortex_BA9
EUR-like	ENSG00000141013	16	GAS8	90086037	rs12930631	A	G	0.253863	-0.4561	0.0715106	1.79328e-10	-0.00388159	0.006319	0.539035	0.125472	0.838256	Brain_Frontal_Cortex_BA9
EUR-like	ENSG00000221819	16	C16orf3	90095316	rs77270200	A	G	0.0662252	1.27208	0.195921	8.42406e-11	-0.0100664	0.00390751	0.00999029	0.64018	0.155271	Brain_Frontal_Cortex_BA9
EUR-like	ENSG00000262061	17	RP11-1260E13.4	180996	rs11871632	T	G	0.392936	0.467893	0.0804645	6.06694e-09	0.00144355	0.00550373	0.793101	0.899804	0.949883	Brain_Frontal_Cortex_BA9
EUR-like	ENSG00000187624	17	C17orf97	260118	rs7502594	C	T	0.253863	0.652788	0.0606089	4.7444e-27	0.00893027	0.00453628	0.0489955	0.610801	0.343434	Brain_Frontal_Cortex_BA9
EUR-like	ENSG00000183688	17	FAM101B	289769	rs72477027	A	G	0.0353201	0.958006	0.175519	4.81189e-08	-0.00372177	0.00737466	0.613791	0.269887	0.873431	Brain_Frontal_Cortex_BA9
EUR-like	ENSG00000141252	17	VPS53	411908	rs8072041	C	T	0.0507726	0.445469	0.0810604	3.89569e-08	0.00369265	0.0132889	0.781108	0.205142	0.947022	Brain_Frontal_Cortex_BA9
EUR-like	ENSG00000167695	17	FAM57A	635652	rs2657621	C	A	0.487859	0.567933	0.0709424	1.18937e-15	-0.00460382	0.00443388	0.299117	0.0470291	0.694697	Brain_Frontal_Cortex_BA9
EUR-like	ENSG00000231784	17	DBIL5P	655900	rs2740345	A	G	0.0353201	1.44978	0.245515	3.52525e-09	-0.0048877	0.00521547	0.348679	0.00931662	0.734022	Brain_Frontal_Cortex_BA9
EUR-like	ENSG00000177370	17	TIMM22	900357	rs2586304	G	A	0.760486	-0.359532	0.0518156	3.95788e-12	-0.000598873	0.00845845	0.943555	0.618139	0.989553	Brain_Frontal_Cortex_BA9
EUR-like	ENSG00000167711	17	SERPINF2	1646130	rs2070862	T	C	0.210817	0.583655	0.0816559	8.82217e-13	-0.00600956	0.00517503	0.245536	0.158801	0.656211	Brain_Frontal_Cortex_BA9
EUR-like	ENSG00000228133	17	AC099684.1	1921010	rs3803804	T	C	0.304636	0.478348	0.0828644	7.80298e-09	0.00132573	0.00583169	0.820166	0.269871	0.957994	Brain_Frontal_Cortex_BA9
EUR-like	ENSG00000108963	17	DPH1	1933404	rs869020	G	T	0.348786	0.252864	0.0415791	1.19056e-09	-0.00354811	0.0106722	0.739539	0.593406	0.928559	Brain_Frontal_Cortex_BA9
EUR-like	ENSG00000167720	17	SRR	2206677	rs3744270	A	G	0.346578	-0.763348	0.0711639	7.63428e-27	0.00303703	0.00346207	0.380362	0.397328	0.758411	Brain_Frontal_Cortex_BA9
EUR-like	ENSG00000197417	17	SHPK	3511556	rs62069928	T	C	0.219647	0.876184	0.0803843	1.15335e-27	0.00157047	0.00338828	0.643005	0.355244	0.886347	Brain_Frontal_Cortex_BA9
EUR-like	ENSG00000040531	17	CTNS	3539762	rs2235104	G	A	0.215232	-0.50672	0.0747958	1.24657e-11	-0.00886006	0.00623911	0.155583	0.398332	0.549193	Brain_Frontal_Cortex_BA9
EUR-like	ENSG00000262165	17	RP11-81A22.5	4704454	rs11654690	A	G	0.0827815	-0.869123	0.107599	6.61394e-16	0.00113045	0.00529423	0.830917	0.580164	0.95909	Brain_Frontal_Cortex_BA9
EUR-like	ENSG00000108556	17	CHRNE	4801069	rs72835061	A	C	0.0916115	1.0477	0.142755	2.14935e-13	0.00146874	0.00411619	0.721226	0.965924	0.922272	Brain_Frontal_Cortex_BA9
EUR-like	ENSG00000205710	17	C17orf107	4802713	rs74251398	G	T	0.0993377	0.382655	0.0691493	3.13448e-08	-0.00577855	0.0112002	0.605902	0.495681	0.86929	Brain_Frontal_Cortex_BA9
EUR-like	ENSG00000091640	17	SPAG7	4862521	rs16954304	C	T	0.0728477	0.626052	0.0786402	1.70697e-15	-0.0157189	0.00801621	0.0498917	0.188844	0.348062	Brain_Frontal_Cortex_BA9
EUR-like	ENSG00000234327	17	AC012146.7	5014763	rs73976308	G	T	0.111479	-0.51908	0.093411	2.7453e-08	0.00280757	0.00789125	0.722003	0.539553	0.92275	Brain_Frontal_Cortex_BA9
EUR-like	ENSG00000161929	17	SCIMP	5112256	rs2439945	T	C	0.211921	0.565254	0.0977077	7.24467e-09	0.00648542	0.00566026	0.251885	0.732148	0.660438	Brain_Frontal_Cortex_BA9
EUR-like	ENSG00000167842	17	MIS12	5389605	rs1805452	C	T	0.135762	0.454049	0.0826974	4.00828e-08	0.00386656	0.00841085	0.645724	0.143853	0.886347	Brain_Frontal_Cortex_BA9
EUR-like	ENSG00000091622	17	PITPNM3	6354584	rs2137796	A	C	0.298013	-0.170086	0.0294842	7.98759e-09	0.020562	0.0161818	0.203841	0.312208	0.611316	Brain_Frontal_Cortex_BA9
EUR-like	ENSG00000256806	17	AC004706.1	6555059	rs4796538	C	T	0.0573951	-0.609015	0.108022	1.72158e-08	0.0108422	0.00920085	0.238639	0.637987	0.646418	Brain_Frontal_Cortex_BA9
EUR-like	ENSG00000132507	17	EIF5A	7210318	rs28636077	A	G	0.551876	-0.388262	0.0506602	1.80163e-14	-0.00391807	0.00651722	0.547715	0.622436	0.841702	Brain_Frontal_Cortex_BA9
EUR-like	ENSG00000174292	17	TNK1	7283853	rs7220814	G	A	0.0518764	-1.14959	0.183745	3.93858e-10	-0.00249156	0.00457474	0.586005	0.925437	0.861634	Brain_Frontal_Cortex_BA9
EUR-like	ENSG00000170175	17	CHRNB1	7348380	rs7209131	T	C	0.661148	-0.356122	0.0564197	2.75421e-10	-0.00918829	0.0074853	0.219631	0.516075	0.62584	Brain_Frontal_Cortex_BA9
EUR-like	ENSG00000141504	17	SAT2	7529552	rs858520	T	C	0.369757	0.320807	0.0530296	1.45218e-09	0.00581183	0.00805991	0.470861	0.354515	0.80756	Brain_Frontal_Cortex_BA9
EUR-like	ENSG00000184619	17	KRBA2	8271955	rs1695213	C	T	0.686534	0.478886	0.0617711	9.00399e-15	0.00337373	0.0055937	0.546422	0.534645	0.841702	Brain_Frontal_Cortex_BA9
EUR-like	ENSG00000065325	17	GLP2R	9725523	rs4239108	G	A	0.0772627	-0.618714	0.0928843	2.71743e-11	-0.00766733	0.00818966	0.349159	0.343336	0.734022	Brain_Frontal_Cortex_BA9
EUR-like	ENSG00000109047	17	RCVRN	9799637	rs1801760	A	G	0.55298	-1.1136	0.0886939	3.70615e-36	0.0031402	0.00230329	0.172771	0.13221	0.576334	Brain_Frontal_Cortex_BA9
EUR-like	ENSG00000109063	17	MYH3	10531843	rs56121112	C	A	0.469095	0.29305	0.0478652	9.21766e-10	0.00851315	0.00893745	0.34083	0.615077	0.730144	Brain_Frontal_Cortex_BA9
EUR-like	ENSG00000133028	17	SCO1	10583654	rs11078857	C	T	0.432671	0.457159	0.0514807	6.67375e-19	0.00380359	0.00557611	0.495161	0.466577	0.813437	Brain_Frontal_Cortex_BA9
EUR-like	ENSG00000170222	17	ADPRM	10600911	rs2662944	A	G	0.417219	0.566989	0.0767863	1.53616e-13	0.00239308	0.00452603	0.596988	0.750041	0.864542	Brain_Frontal_Cortex_BA9
EUR-like	ENSG00000187824	17	TMEM220	10602332	rs3826448	G	A	0.456954	-0.335569	0.0377195	5.76644e-19	-0.0037066	0.00759465	0.625511	0.560582	0.878925	Brain_Frontal_Cortex_BA9
EUR-like	ENSG00000006744	17	ELAC2	12895708	rs1044564	C	G	0.629139	0.642094	0.0642545	1.6358e-23	0.00798141	0.00412278	0.0528764	0.177116	0.359535	Brain_Frontal_Cortex_BA9
EUR-like	ENSG00000239704	17	CDRT4	15339332	rs9914680	G	C	0.559603	0.339304	0.0614284	3.32184e-08	0.00191684	0.00756567	0.79999	0.540329	0.953455	Brain_Frontal_Cortex_BA9
EUR-like	ENSG00000187607	17	ZNF286A	15602891	rs12452362	T	C	0.616998	-0.397957	0.0706899	1.80615e-08	-0.000739033	0.00644525	0.908712	0.154964	0.980194	Brain_Frontal_Cortex_BA9
EUR-like	ENSG00000214946	17	TBC1D26	15635561	rs110675	A	G	0.754967	0.622249	0.0655912	2.38281e-21	0.00572168	0.00459857	0.213414	0.0297073	0.619258	Brain_Frontal_Cortex_BA9
EUR-like	ENSG00000233002	17	AC005324.6	15638337	rs12452362	T	C	0.616998	0.590365	0.0846866	3.14312e-12	0.000498172	0.00434434	0.908706	0.0752645	0.980194	Brain_Frontal_Cortex_BA9
EUR-like	ENSG00000179277	17	MEIS3P1	15689932	rs534861	C	T	0.377483	-0.525188	0.0642144	2.86998e-16	0.00524216	0.00501936	0.296306	0.296534	0.694697	Brain_Frontal_Cortex_BA9
EUR-like	ENSG00000265519	17	CTD-3157E16.1	15691101	rs534861	C	T	0.377483	-0.576195	0.0784024	1.99398e-13	0.0047781	0.00458391	0.297243	0.41399	0.694697	Brain_Frontal_Cortex_BA9
EUR-like	ENSG00000170425	17	ADORA2B	15848231	rs1045599	T	C	0.5883	-0.181288	0.0310778	5.43237e-09	9.35366e-05	0.0141465	0.994724	0.0489169	0.998786	Brain_Frontal_Cortex_BA9
EUR-like	ENSG00000214941	17	ZSWIM7	15879874	rs1045599	T	C	0.5883	-0.662132	0.0634719	1.77328e-25	2.56098e-05	0.00387322	0.994724	0.0181661	0.998786	Brain_Frontal_Cortex_BA9
EUR-like	ENSG00000166582	17	CENPV	16245848	rs3112527	T	C	0.439294	0.619531	0.0606443	1.68451e-24	0.0122637	0.00423797	0.00380636	0.0254001	0.100958	Brain_Frontal_Cortex_BA9
EUR-like	ENSG00000187688	17	TRPV2	16318856	rs3813769	C	T	0.301325	-0.904367	0.0782353	6.60342e-31	-0.00493813	0.00306436	0.107077	0.0848209	0.475523	Brain_Frontal_Cortex_BA9
EUR-like	ENSG00000131885	17	KRT17P1	16744057	rs186448116	A	G	0.0518764	-1.00517	0.17809	1.65982e-08	0.00519894	0.00570798	0.362391	0.220216	0.739599	Brain_Frontal_Cortex_BA9
EUR-like	ENSG00000154803	17	FLCN	17115526	rs9908150	A	G	0.57064	0.324475	0.0536929	1.51125e-09	-0.0095509	0.00804569	0.235195	0.513537	0.642648	Brain_Frontal_Cortex_BA9
EUR-like	ENSG00000091542	17	ALKBH5	18086392	rs854801	T	C	0.392936	0.303987	0.0551858	3.62062e-08	0.0229543	0.00933751	0.0139602	0.490337	0.180686	Brain_Frontal_Cortex_BA9
EUR-like	ENSG00000273018	17	CTD-2303H24.2	18414535	rs1065541	C	T	0.453642	-0.928178	0.0779235	1.03237e-32	0.00239405	0.00272165	0.379058	0.0530272	0.757346	Brain_Frontal_Cortex_BA9
EUR-like	ENSG00000233327	17	USP32P2	18414576	rs1065541	C	T	0.453642	-0.981388	0.0767696	2.02591e-37	0.00226425	0.00257316	0.378886	0.0371692	0.757346	Brain_Frontal_Cortex_BA9
EUR-like	ENSG00000213077	17	FAM106A	18427880	rs1065541	C	T	0.453642	-0.599237	0.0901186	2.94236e-11	0.00370823	0.00424097	0.38191	0.0666294	0.758933	Brain_Frontal_Cortex_BA9
EUR-like	ENSG00000154874	17	CCDC144B	18441117	rs1065541	C	T	0.453642	-0.616171	0.0901551	8.22514e-12	0.00360632	0.00412251	0.38169	0.0850357	0.758933	Brain_Frontal_Cortex_BA9
EUR-like	ENSG00000171928	17	TVP23B	18684308	rs8077275	A	G	0.50883	-0.434602	0.056068	9.09248e-15	0.00196676	0.00586262	0.737267	0.525953	0.927002	Brain_Frontal_Cortex_BA9
EUR-like	ENSG00000141127	17	PRPSAP2	18743398	rs4924947	C	T	0.628035	0.428001	0.0595923	6.86216e-13	-0.00219919	0.00626374	0.725515	0.437947	0.92324	Brain_Frontal_Cortex_BA9
EUR-like	ENSG00000235979	17	AC004448.5	19342456	rs4924994	T	A	0.732892	-0.457178	0.0686559	2.75734e-11	-0.00107524	0.00609507	0.859971	0.046	0.96357	Brain_Frontal_Cortex_BA9
EUR-like	ENSG00000261033	17	RP11-209D14.2	19911364	rs112726114	C	A	0.146799	0.517006	0.0785588	4.66869e-11	-0.00201443	0.00653982	0.758063	0.508484	0.939935	Brain_Frontal_Cortex_BA9
EUR-like	ENSG00000230528	17	NOS2P3	20339650	rs4924808	G	A	0.423841	-0.575581	0.0677683	2.00734e-17	-0.00381675	0.00448938	0.395229	0.697357	0.760314	Brain_Frontal_Cortex_BA9
EUR-like	ENSG00000226981	17	ABHD17AP6	20717933	rs1999864	A	G	0.377483	-0.458777	0.0832629	3.58873e-08	-0.000551476	0.00565551	0.92232	0.294654	0.984034	Brain_Frontal_Cortex_BA9
EUR-like	ENSG00000205212	17	CCDC144NL	20739760	rs66762238	C	T	0.486755	0.587482	0.101736	7.71513e-09	0.00424269	0.0044188	0.336982	0.250418	0.726177	Brain_Frontal_Cortex_BA9
EUR-like	ENSG00000266369	17	RP11-344E13.4	20759259	rs35202842	A	G	0.142384	0.726832	0.109229	2.84823e-11	0.0134033	0.00553512	0.0154568	0.566024	0.187707	Brain_Frontal_Cortex_BA9
EUR-like	ENSG00000232859	17	LYRM9	26205340	rs3751972	A	C	0.721854	0.668599	0.0647861	5.71608e-25	-0.00141462	0.00428995	0.741588	0.465052	0.930113	Brain_Frontal_Cortex_BA9
EUR-like	ENSG00000004142	17	POLDIP2	26673659	rs11080054	A	G	0.626932	0.276883	0.0437292	2.42373e-10	0.00765733	0.00928313	0.409448	0.0187825	0.772924	Brain_Frontal_Cortex_BA9
EUR-like	ENSG00000221995	17	TIAF1	27400537	rs1472081	T	C	0.34106	-0.385557	0.0583476	3.89712e-11	-0.0229344	0.00774866	0.00307855	0.250596	0.0891207	Brain_Frontal_Cortex_BA9
EUR-like	ENSG00000108587	17	GOSR1	28804380	rs4795554	C	T	0.505519	-0.473422	0.060804	6.91454e-15	-0.0117797	0.00549903	0.0321818	0.01053	0.279294	Brain_Frontal_Cortex_BA9
EUR-like	ENSG00000231421	17	AC006050.2	28900489	rs216410	G	C	0.873068	-1.12243	0.106767	7.53407e-26	-0.0076473	0.00361122	0.0342049	0.0142741	0.288671	Brain_Frontal_Cortex_BA9
EUR-like	ENSG00000264538	17	SUZ12P	29036317	rs55638872	C	G	0.12362	-0.766125	0.0979521	5.2229e-15	0.0158722	0.00553047	0.00410538	0.0834107	0.100958	Brain_Frontal_Cortex_BA9
EUR-like	ENSG00000176390	17	CRLF3	29096406	rs9896220	T	G	0.122517	-0.856865	0.117893	3.64385e-13	0.0144181	0.00500831	0.00399149	0.0777316	0.100958	Brain_Frontal_Cortex_BA9
EUR-like	ENSG00000266490	17	CTD-2349P21.9	29119390	rs7504112	C	T	0.290287	0.744774	0.0933552	1.48899e-15	8.5885e-08	0.00369991	0.999981	0.00235132	0.999981	Brain_Frontal_Cortex_BA9
EUR-like	ENSG00000266718	17	RP11-466A19.1	30822554	rs75372503	A	G	0.142384	0.710717	0.0957088	1.12076e-13	-0.0036651	0.00514134	0.475927	0.00902558	0.80756	Brain_Frontal_Cortex_BA9
EUR-like	ENSG00000197322	17	C17orf102	32901142	rs117721431	C	G	0.0662252	0.617224	0.103383	2.36905e-09	0.0114526	0.00857153	0.18151	0.120274	0.579693	Brain_Frontal_Cortex_BA9
EUR-like	ENSG00000181291	17	TMEM132E	32907768	rs59155213	A	G	0.327815	-0.398455	0.0555326	7.22222e-13	-0.0126871	0.00694856	0.0678713	0.00172404	0.392469	Brain_Frontal_Cortex_BA9
EUR-like	ENSG00000132141	17	CCT6B	33254878	rs234811	C	A	0.398455	-0.317105	0.048264	5.02402e-11	0.00588951	0.00825782	0.475719	0.0267199	0.80756	Brain_Frontal_Cortex_BA9
EUR-like	ENSG00000005156	17	LIG3	33307513	rs1003918	A	G	0.460265	-0.512148	0.0619173	1.32305e-16	-0.000253618	0.00492047	0.958893	0.232876	0.992694	Brain_Frontal_Cortex_BA9
EUR-like	ENSG00000166750	17	SLFN5	33570055	rs11080327	A	G	0.504415	0.396419	0.0638995	5.51184e-10	-0.00353226	0.00633658	0.577227	0.987562	0.856977	Brain_Frontal_Cortex_BA9
EUR-like	ENSG00000008838	17	MED24	38175350	rs2270401	T	A	0.396247	-0.434828	0.0584877	1.04945e-13	0.0126344	0.00620007	0.0415714	0.767638	0.322143	Brain_Frontal_Cortex_BA9
EUR-like	ENSG00000108352	17	RAPGEFL1	38333263	rs7221536	G	C	0.146799	-0.261153	0.0450305	6.65251e-09	-0.0274638	0.0141048	0.05152	0.401676	0.352593	Brain_Frontal_Cortex_BA9
EUR-like	ENSG00000141698	17	NT5C3B	39981335	rs1865841	A	G	0.729581	-0.278525	0.0392861	1.34436e-12	-0.00175256	0.0104102	0.866308	0.0537158	0.964696	Brain_Frontal_Cortex_BA9
EUR-like	ENSG00000187595	17	ZNF385C	40177594	rs60110245	T	C	0.093819	-1.10279	0.147829	8.65955e-14	-0.00836569	0.00426936	0.0500575	0.114096	0.348396	Brain_Frontal_Cortex_BA9
EUR-like	ENSG00000267222	17	RP11-194N12.2	40647885	rs12603201	T	C	0.594923	-0.44001	0.0779025	1.62121e-08	0.0126119	0.00619877	0.0418923	0.597901	0.322779	Brain_Frontal_Cortex_BA9
EUR-like	ENSG00000108785	17	HSD17B1P1	40698782	rs113343986	A	G	0.408389	0.367357	0.0643703	1.15028e-08	-0.00610743	0.00703552	0.385347	0.0750332	0.75909	Brain_Frontal_Cortex_BA9
EUR-like	ENSG00000037042	17	TUBG2	40811323	rs3760384	C	A	0.545254	-0.265651	0.0357882	1.14616e-13	-0.0013411	0.00948102	0.887514	0.125834	0.973264	Brain_Frontal_Cortex_BA9
EUR-like	ENSG00000198496	17	NBR2	41277627	rs8176193	T	C	0.327815	-1.20066	0.0775624	4.7406e-54	-0.00630124	0.0022549	0.00519857	0.829161	0.112801	Brain_Frontal_Cortex_BA9
EUR-like	ENSG00000167941	17	SOST	41831099	rs1877633	A	G	0.389625	-0.566111	0.0855179	3.59697e-11	-0.000849721	0.00461804	0.854013	0.444798	0.963377	Brain_Frontal_Cortex_BA9
EUR-like	ENSG00000108852	17	MPP2	41952725	rs117706021	C	G	0.0684327	-0.450073	0.0758707	2.99072e-09	-0.00142062	0.0117881	0.904077	0.110594	0.978698	Brain_Frontal_Cortex_BA9
EUR-like	ENSG00000267080	17	ASB16-AS1	42253341	rs7214540	G	A	0.307947	-0.387489	0.0701561	3.32808e-08	0.00234292	0.00705345	0.739763	0.471144	0.928559	Brain_Frontal_Cortex_BA9
EUR-like	ENSG00000013306	17	SLC25A39	42396993	rs34365655	A	G	0.0794702	-0.514393	0.0847625	1.29e-09	-0.0125005	0.00892731	0.161438	0.841467	0.55916	Brain_Frontal_Cortex_BA9
EUR-like	ENSG00000030582	17	GRN	42422614	rs5848	T	C	0.302428	-0.347198	0.05918	4.44255e-09	-0.00332104	0.00821228	0.685919	0.476343	0.901829	Brain_Frontal_Cortex_BA9
EUR-like	ENSG00000161692	17	DBF4B	42785976	rs16970944	T	C	0.162252	-0.846236	0.0920763	3.90677e-20	0.00245195	0.00406428	0.546314	0.0637198	0.841702	Brain_Frontal_Cortex_BA9
EUR-like	ENSG00000172992	17	DCAKD	43100708	rs4793181	C	T	0.639073	0.391271	0.054758	8.96954e-13	-0.0175764	0.00703499	0.0124747	0.268768	0.174064	Brain_Frontal_Cortex_BA9
EUR-like	ENSG00000233175	17	CTD-2020K17.3	43315395	rs1023995	C	T	0.735099	-0.977593	0.0767631	3.76901e-37	-0.000584637	0.00286092	0.838078	0.0210121	0.95909	Brain_Frontal_Cortex_BA9
EUR-like	ENSG00000225190	17	PLEKHM1	43513266	rs79172804	A	G	0.189845	0.410709	0.0694625	3.36606e-09	-0.0216193	0.00859308	0.0118732	0.0445236	0.170535	Brain_Frontal_Cortex_BA9
EUR-like	ENSG00000214425	17	LRRC37A4P	43578685	rs62057151	T	C	0.219647	-1.19409	0.0824464	1.5467e-47	0.00815538	0.00254335	0.00134335	0.38059	0.0632605	Brain_Frontal_Cortex_BA9
EUR-like	ENSG00000264070	17	DND1P1	43663237	rs55974014	A	C	0.211921	1.0566	0.105646	1.503e-23	-0.00906945	0.00302017	0.0026737	0.0832775	0.0819927	Brain_Frontal_Cortex_BA9
EUR-like	ENSG00000263503	17	RP11-707O23.5	43678235	rs55974014	A	C	0.211921	1.24273	0.111166	5.1615e-29	-0.00771107	0.00254462	0.00244274	0.044206	0.0790081	Brain_Frontal_Cortex_BA9
EUR-like	ENSG00000204650	17	CRHR1-IT1	43697694	rs34739559	A	G	0.214128	0.55972	0.0524957	1.52923e-26	-0.0179911	0.00563027	0.0013963	0.0554982	0.0633918	Brain_Frontal_Cortex_BA9
EUR-like	ENSG00000214401	17	KANSL1-AS1	44270942	rs199533	A	G	0.210817	1.18596	0.0898149	8.26517e-40	-0.00883951	0.00266395	0.000905994	0.835853	0.0543974	Brain_Frontal_Cortex_BA9
EUR-like	ENSG00000262500	17	RP11-259G18.2	44320972	rs55974014	A	C	0.211921	1.22064	0.113779	7.5106e-27	-0.00785062	0.00259882	0.00252079	0.0538846	0.0791368	Brain_Frontal_Cortex_BA9
EUR-like	ENSG00000262539	17	RP11-259G18.3	44336917	rs199456	T	C	0.211921	1.26621	0.104398	7.44738e-34	-0.00868343	0.00253391	0.000610534	0.585475	0.0424896	Brain_Frontal_Cortex_BA9
EUR-like	ENSG00000261575	17	RP11-259G18.1	44344403	rs62063281	G	A	0.213024	0.843079	0.108778	9.15736e-15	-0.0119823	0.00391794	0.00222595	0.928076	0.076381	Brain_Frontal_Cortex_BA9
EUR-like	ENSG00000228696	17	ARL17B	44352150	rs17698176	G	T	0.186534	0.998458	0.145402	6.56172e-12	0.00990245	0.00344592	0.00405724	0.00144723	0.100958	Brain_Frontal_Cortex_BA9
EUR-like	ENSG00000176681	17	LRRC37A	44370099	rs7225002	G	A	0.391832	0.944228	0.0950487	2.95694e-23	-5.27292e-05	0.0027047	0.984446	0.00013863	0.996096	Brain_Frontal_Cortex_BA9
EUR-like	ENSG00000260075	17	NSFP1	44450221	rs17698176	G	T	0.186534	1.13416	0.121536	1.03979e-20	0.00871762	0.00290926	0.00273094	0.202521	0.0822349	Brain_Frontal_Cortex_BA9
EUR-like	ENSG00000238083	17	LRRC37A2	44588877	rs4074462	T	G	0.213024	1.21659	0.0948759	1.21961e-37	-0.00817312	0.00254034	0.0012939	0.00317426	0.0632605	Brain_Frontal_Cortex_BA9
EUR-like	ENSG00000185829	17	ARL17A	44594068	rs62056812	A	G	0.213024	1.15978	0.107985	6.59261e-27	-0.00893357	0.00271387	0.000995412	0.340759	0.0543974	Brain_Frontal_Cortex_BA9
EUR-like	ENSG00000108379	17	WNT3	44839872	rs9904865	T	C	0.65894	-1.05626	0.0742034	5.58406e-46	0.00418518	0.00251417	0.0959851	0.231812	0.46283	Brain_Frontal_Cortex_BA9
EUR-like	ENSG00000262879	17	RP11-156P1.3	45061411	rs76048354	T	C	0.103753	1.57307	0.120122	3.49026e-39	0.000910671	0.00261108	0.72726	0.59979	0.923386	Brain_Frontal_Cortex_BA9
EUR-like	ENSG00000178852	17	EFCAB13	45400656	rs9905308	A	T	0.624724	0.540867	0.0739459	2.58617e-13	8.3511e-05	0.00474886	0.98597	0.122785	0.996096	Brain_Frontal_Cortex_BA9
EUR-like	ENSG00000141295	17	SCRN2	45915058	rs59715174	G	A	0.172185	-0.325509	0.0537401	1.38601e-09	0.00692433	0.0105177	0.510312	0.0330916	0.818689	Brain_Frontal_Cortex_BA9
EUR-like	ENSG00000264920	17	RP11-6N17.4	45968621	rs34064155	A	G	0.564018	-0.447094	0.0713887	3.78094e-10	-0.00909441	0.00584893	0.119974	0.186728	0.490126	Brain_Frontal_Cortex_BA9
EUR-like	ENSG00000170703	17	TTLL6	46839597	rs4793602	A	G	0.675497	0.433882	0.0750491	7.41229e-09	-0.00613181	0.00618811	0.321733	0.224026	0.708767	Brain_Frontal_Cortex_BA9
EUR-like	ENSG00000248278	17	RP11-463M16.4	46952222	rs595767	G	A	0.529801	0.553031	0.094082	4.14806e-09	0.0108675	0.00490193	0.0266237	0.112116	0.254261	Brain_Frontal_Cortex_BA9
EUR-like	ENSG00000159199	17	ATP5G1	46970127	rs1058018	T	C	0.56181	0.177284	0.030354	5.20282e-09	0.0372485	0.0156062	0.0169968	0.60204	0.197343	Brain_Frontal_Cortex_BA9
EUR-like	ENSG00000159210	17	SNF8	47006678	rs55917610	G	C	0.637969	0.37215	0.0525183	1.37942e-12	0.0213852	0.00780928	0.00617333	0.626688	0.125638	Brain_Frontal_Cortex_BA9
EUR-like	ENSG00000108823	17	SGCA	48241575	rs2412299	A	G	0.649007	-0.776288	0.0888282	2.34752e-18	-0.00199785	0.00339112	0.555767	0.0986635	0.846345	Brain_Frontal_Cortex_BA9
EUR-like	ENSG00000154920	17	EME1	48450581	rs3760413	C	A	0.892936	-1.03813	0.158749	6.17504e-11	0.00597541	0.00390118	0.125599	0.29885	0.499637	Brain_Frontal_Cortex_BA9
EUR-like	ENSG00000136457	17	CHAD	48541857	rs2898945	G	C	0.587196	0.647229	0.0767152	3.26209e-17	-0.00150617	0.00391501	0.700446	0.102946	0.90981	Brain_Frontal_Cortex_BA9
EUR-like	ENSG00000136444	17	RSAD1	48556161	rs557	T	C	0.224062	-0.395755	0.0609012	8.12253e-11	0.000825724	0.00779156	0.915601	0.215827	0.982009	Brain_Frontal_Cortex_BA9
EUR-like	ENSG00000006282	17	SPATA20	48620419	rs9890200	C	A	0.370861	-0.769302	0.0628573	1.92712e-34	0.00176471	0.00337742	0.601319	0.261516	0.86624	Brain_Frontal_Cortex_BA9
EUR-like	ENSG00000229980	17	TOB1-AS1	48944040	rs34700818	T	C	0.296909	0.525745	0.0877178	2.0525e-09	0.000812472	0.00531291	0.878458	0.299233	0.968668	Brain_Frontal_Cortex_BA9
EUR-like	ENSG00000239672	17	NME1	49230897	rs7207370	G	A	0.421634	0.371193	0.0339809	8.89283e-28	0.00872585	0.00696111	0.210019	0.800006	0.615457	Brain_Frontal_Cortex_BA9
EUR-like	ENSG00000243678	17	NME1-NME2	49230920	rs12943083	T	C	0.541943	0.315831	0.0406723	8.14833e-15	-0.0106566	0.00803153	0.184559	0.746679	0.582651	Brain_Frontal_Cortex_BA9
EUR-like	ENSG00000011260	17	UTP18	49337889	rs175384	T	C	0.467991	0.389191	0.0504651	1.23776e-14	-0.00200872	0.0064597	0.75583	0.144444	0.938837	Brain_Frontal_Cortex_BA9
EUR-like	ENSG00000166260	17	COX11	53029263	rs35573927	C	G	0.258278	-0.481861	0.0572769	4.00227e-17	-0.0038583	0.00580614	0.506357	0.430467	0.81722	Brain_Frontal_Cortex_BA9
EUR-like	ENSG00000214226	17	C17orf67	54869274	rs117486106	G	C	0.0905077	0.893183	0.116523	1.78463e-14	-0.000404499	0.00450136	0.928397	0.394516	0.985149	Brain_Frontal_Cortex_BA9
EUR-like	ENSG00000153933	17	DGKE	54911460	rs9906601	T	C	0.715232	0.26021	0.0407368	1.68512e-10	0.00780453	0.011342	0.491385	0.723484	0.812562	Brain_Frontal_Cortex_BA9
EUR-like	ENSG00000229590	17	MSX2P1	56234389	rs72839961	A	T	0.0816777	0.796607	0.146029	4.89424e-08	-0.00114508	0.0056012	0.838013	0.706828	0.95909	Brain_Frontal_Cortex_BA9
EUR-like	ENSG00000108384	17	RAD51C	56769934	rs10515159	C	G	0.208609	-0.699392	0.0546611	1.7472e-37	0.00490865	0.00443806	0.268711	0.578236	0.675465	Brain_Frontal_Cortex_BA9
EUR-like	ENSG00000265702	17	RP11-156L14.1	60776605	rs4968627	T	C	0.3234	-0.590964	0.0979951	1.63406e-09	0.0016556	0.00446406	0.710731	0.701528	0.915882	Brain_Frontal_Cortex_BA9
EUR-like	ENSG00000008283	17	CYB561	61509665	rs4968646	C	T	0.495585	-0.647804	0.0453629	2.89612e-46	0.000749729	0.00385976	0.845986	0.104255	0.960933	Brain_Frontal_Cortex_BA9
EUR-like	ENSG00000159640	17	ACE	61554422	rs4291	A	T	0.630243	-0.397263	0.0699802	1.37246e-08	-0.00580176	0.00680569	0.393945	0.319343	0.760314	Brain_Frontal_Cortex_BA9
EUR-like	ENSG00000198231	17	DDX42	61850963	rs7207569	A	C	0.277042	-0.393515	0.0582283	1.39775e-11	0.0290624	0.00833625	0.000489811	0.050267	0.0371505	Brain_Frontal_Cortex_BA9
EUR-like	ENSG00000108592	17	FTSJ3	61896793	rs2859619	C	T	0.607064	0.785654	0.0630637	1.26343e-35	0.000622109	0.0032567	0.848507	5.66807e-05	0.961945	Brain_Frontal_Cortex_BA9
EUR-like	ENSG00000087191	17	PSMC5	61904512	rs3760252	C	G	0.577263	0.233345	0.0408247	1.092e-08	0.00877572	0.0110217	0.425904	0.074612	0.780247	Brain_Frontal_Cortex_BA9
EUR-like	ENSG00000176809	17	LRRC37A3	62850430	rs41410147	T	C	0.0596026	1.11537	0.147883	4.61978e-14	-0.00821812	0.00479254	0.0863867	0.301259	0.436519	Brain_Frontal_Cortex_BA9
EUR-like	ENSG00000154229	17	PRKCA	64298754	rs4791035	G	C	0.513245	-0.285648	0.0507629	1.83265e-08	-0.0013456	0.00886657	0.879375	0.823527	0.968668	Brain_Frontal_Cortex_BA9
EUR-like	ENSG00000267731	17	RP11-147L13.8	66186025	rs2058109	T	C	0.164459	0.586196	0.0842027	3.36129e-12	0.0058169	0.00565122	0.30333	0.00953487	0.697597	Brain_Frontal_Cortex_BA9
EUR-like	ENSG00000141338	17	ABCA8	66863433	rs34931250	T	C	0.0496689	0.710014	0.0934694	3.049e-14	0.00617707	0.00768956	0.421798	0.654064	0.779904	Brain_Frontal_Cortex_BA9
EUR-like	ENSG00000237560	17	AC004562.1	67957848	rs6501357	A	C	0.322296	0.684497	0.0947898	5.15284e-13	0.00465533	0.00395875	0.239611	0.952366	0.64752	Brain_Frontal_Cortex_BA9
EUR-like	ENSG00000256124	17	RP11-84E24.3	70026432	rs34091987	T	C	0.316777	-0.363476	0.0626891	6.70812e-09	0.00406888	0.00749401	0.587163	0.747409	0.861692	Brain_Frontal_Cortex_BA9
EUR-like	ENSG00000172794	17	RAB37	72666717	rs2280177	T	G	0.128035	-0.585532	0.0805752	3.67837e-13	0.00390686	0.00654377	0.550485	0.747653	0.843071	Brain_Frontal_Cortex_BA9
EUR-like	ENSG00000161513	17	FDXR	72858619	rs492095	A	G	0.743929	0.367705	0.0653445	1.83181e-08	0.00979562	0.00791267	0.215728	0.224992	0.62182	Brain_Frontal_Cortex_BA9
EUR-like	ENSG00000125450	17	NUP85	73201754	rs1478785	A	G	0.789183	-0.535373	0.0611702	2.09267e-18	-0.00698788	0.00564518	0.215772	0.243971	0.62182	Brain_Frontal_Cortex_BA9
EUR-like	ENSG00000132471	17	WBP2	73841780	rs74410877	T	C	0.129139	-0.411142	0.0644366	1.76436e-10	-0.0311343	0.0104138	0.00279242	0.230238	0.0830012	Brain_Frontal_Cortex_BA9
EUR-like	ENSG00000132481	17	TRIM47	73870242	rs116044941	C	G	0.152318	-0.421283	0.0678406	5.30193e-10	-0.0318835	0.00982702	0.00117669	0.0866247	0.0620071	Brain_Frontal_Cortex_BA9
EUR-like	ENSG00000141569	17	TRIM65	73876416	rs9302994	A	G	0.338852	0.527036	0.0646422	3.54646e-16	0.00287684	0.00502829	0.567233	0.00780084	0.850965	Brain_Frontal_Cortex_BA9
EUR-like	ENSG00000188878	17	FBF1	73905655	rs11077798	C	T	0.772627	-0.495601	0.0584209	2.18917e-17	0.00116491	0.00606128	0.847594	0.00749863	0.961943	Brain_Frontal_Cortex_BA9
EUR-like	ENSG00000257949	17	TEN1	73975301	rs1135531	G	T	0.735099	0.570489	0.0599185	1.7139e-21	-0.00413935	0.00505796	0.413138	0.340641	0.776047	Brain_Frontal_Cortex_BA9
EUR-like	ENSG00000250506	17	CDK3	73996987	rs1135531	G	T	0.735099	0.413462	0.0486601	1.94644e-17	-0.00571142	0.00698548	0.413579	0.398032	0.77638	Brain_Frontal_Cortex_BA9
EUR-like	ENSG00000161542	17	PRPSAP1	74305567	rs379503	C	A	0.336645	-0.523247	0.0655713	1.4655e-15	-0.002354	0.00516183	0.648362	0.730979	0.886347	Brain_Frontal_Cortex_BA9
EUR-like	ENSG00000163597	17	SNHG16	74553848	rs3180348	A	G	0.177704	-0.483975	0.0859916	1.82135e-08	0.00729644	0.00701792	0.298485	0.920653	0.694697	Brain_Frontal_Cortex_BA9
EUR-like	ENSG00000182534	17	MXRA7	74668633	rs7223751	G	A	0.822296	-1.10506	0.0964021	2.02314e-30	-0.00693442	0.00300434	0.0209914	0.816018	0.223631	Brain_Frontal_Cortex_BA9
EUR-like	ENSG00000267065	17	CTD-2246P4.1	74795126	rs62086057	G	A	0.0651214	1.44602	0.216201	2.25767e-11	-0.00613768	0.00327854	0.0611956	0.974745	0.382106	Brain_Frontal_Cortex_BA9
EUR-like	ENSG00000234912	17	LINC00338	75082798	rs11868249	G	A	0.147903	-0.86124	0.107053	8.62755e-16	-0.00048421	0.00415841	0.907303	0.420015	0.980033	Brain_Frontal_Cortex_BA9
EUR-like	ENSG00000267665	17	RP11-13K12.2	75523080	rs35281353	C	T	0.409492	-0.393903	0.0606755	8.47269e-11	-0.00743721	0.00663683	0.26246	0.62531	0.670386	Brain_Frontal_Cortex_BA9
EUR-like	ENSG00000267506	17	RP11-13K12.1	75543022	rs77237969	G	A	0.102649	-0.781166	0.0942641	1.16146e-16	0.00881262	0.00552542	0.110729	0.858976	0.477868	Brain_Frontal_Cortex_BA9
EUR-like	ENSG00000267466	17	RP11-13K12.5	75559450	rs77237969	G	A	0.102649	-0.963064	0.0950814	4.11496e-24	0.00714814	0.00445428	0.108542	0.884344	0.47736	Brain_Frontal_Cortex_BA9
EUR-like	ENSG00000267432	17	RP11-559N14.5	76480964	rs691912	A	G	0.285872	-0.516957	0.0812845	2.01956e-10	-0.00913173	0.00563879	0.10535	0.246317	0.473226	Brain_Frontal_Cortex_BA9
EUR-like	ENSG00000055483	17	USP36	76783463	rs6501250	C	T	0.52649	0.33427	0.0573743	5.67276e-09	0.00768843	0.00762693	0.313424	0.33809	0.705503	Brain_Frontal_Cortex_BA9
EUR-like	ENSG00000167280	17	ENGASE	77071021	rs3744178	T	C	0.0518764	-0.69123	0.120629	1.00316e-08	-0.00162194	0.00783076	0.835913	0.947133	0.95909	Brain_Frontal_Cortex_BA9
EUR-like	ENSG00000141519	17	CCDC40	78010435	rs7212117	G	A	0.240618	0.90062	0.0835532	4.32584e-27	-0.000189891	0.00327936	0.953824	0.685148	0.991104	Brain_Frontal_Cortex_BA9
EUR-like	ENSG00000171298	17	GAA	78075355	rs2304849	C	G	0.272627	-0.463606	0.0602125	1.36609e-14	0.0121582	0.00651804	0.0621373	0.493842	0.38247	Brain_Frontal_Cortex_BA9
EUR-like	ENSG00000262580	17	RP11-334C17.5	78174472	rs709677	C	G	0.666667	-0.664368	0.0653812	2.94642e-24	-0.00249384	0.00400254	0.533243	0.764438	0.8348	Brain_Frontal_Cortex_BA9
EUR-like	ENSG00000173821	17	RNF213	78234665	rs62074445	T	C	0.188742	0.458851	0.067999	1.49993e-11	-0.000982664	0.00713295	0.890427	0.979536	0.974286	Brain_Frontal_Cortex_BA9
EUR-like	ENSG00000261924	17	CTD-2561B21.5	78940039	rs6565507	C	T	0.752759	-0.933221	0.107399	3.64842e-18	0.00503319	0.00325917	0.122511	0.205684	0.493859	Brain_Frontal_Cortex_BA9
EUR-like	ENSG00000262873	17	CTD-2561B21.11	78991769	rs1137044	A	G	0.226269	0.593713	0.0951971	4.46982e-10	0.00870912	0.00508709	0.0868957	0.336436	0.437592	Brain_Frontal_Cortex_BA9
EUR-like	ENSG00000262223	17	RP11-1055B8.3	79349801	rs67242913	A	G	0.357616	0.328517	0.054676	1.87333e-09	-0.00990989	0.00837913	0.236933	0.648909	0.645008	Brain_Frontal_Cortex_BA9
EUR-like	ENSG00000262877	17	RP11-1055B8.4	79361930	rs62072954	T	C	0.108168	0.87135	0.0834866	1.6802e-25	-0.002455	0.00445926	0.581949	0.0918552	0.85986	Brain_Frontal_Cortex_BA9
EUR-like	ENSG00000185298	17	CCDC137	79633394	rs7503139	T	C	0.175497	0.505376	0.0824763	8.92525e-10	-0.00180477	0.00671017	0.78796	0.956557	0.949883	Brain_Frontal_Cortex_BA9
EUR-like	ENSG00000214087	17	ARL16	79648204	rs7503637	A	G	0.177704	-0.738348	0.073246	6.74575e-24	0.000325317	0.00456569	0.943197	0.784647	0.989553	Brain_Frontal_Cortex_BA9
EUR-like	ENSG00000185105	17	MYADML2	79897521	rs9915949	G	C	0.620309	-0.494214	0.0546342	1.48474e-19	0.00884206	0.005289	0.0945668	0.00911711	0.460288	Brain_Frontal_Cortex_BA9
EUR-like	ENSG00000235296	17	AC137723.5	79899745	rs9915949	G	C	0.620309	-0.413757	0.0703929	4.15699e-09	0.0105614	0.00646342	0.102252	0.0250307	0.470742	Brain_Frontal_Cortex_BA9
EUR-like	ENSG00000169689	17	STRA13	79976578	rs9895872	T	C	0.580574	0.618287	0.0569088	1.70124e-27	-0.00621809	0.00414849	0.133905	0.192152	0.512225	Brain_Frontal_Cortex_BA9
EUR-like	ENSG00000169750	17	RAC3	79989500	rs4969469	G	A	0.107064	0.2614	0.0475968	3.97493e-08	-0.0139238	0.013902	0.316552	0.622276	0.706049	Brain_Frontal_Cortex_BA9
EUR-like	ENSG00000169738	17	DCXR	79993012	rs56169754	C	A	0.0905077	0.234655	0.0427106	3.9278e-08	0.00185337	0.0162351	0.909112	0.407618	0.980194	Brain_Frontal_Cortex_BA9
EUR-like	ENSG00000176155	17	CCDC57	80059336	rs3935816	T	C	0.492274	-0.245422	0.0351858	3.05817e-12	-0.00704582	0.0103836	0.49742	0.049093	0.815492	Brain_Frontal_Cortex_BA9
EUR-like	ENSG00000181396	17	OGFOD3	80347099	rs4789769	T	C	0.232892	-0.591363	0.0710162	8.28072e-17	0.00889609	0.00525215	0.0903034	0.845867	0.449385	Brain_Frontal_Cortex_BA9
EUR-like	ENSG00000178927	17	C17orf62	80400465	rs9303029	T	C	0.128035	-0.394515	0.0719341	4.14888e-08	0.00138852	0.00959091	0.884889	0.373829	0.97183	Brain_Frontal_Cortex_BA9
EUR-like	ENSG00000263063	17	RP11-388C12.1	80671784	rs12941965	C	A	0.216336	0.719155	0.122489	4.32692e-09	-0.00391532	0.0042717	0.359368	0.667557	0.739599	Brain_Frontal_Cortex_BA9
EUR-like	ENSG00000141560	17	FN3KRP	80674559	rs58867683	A	T	0.423841	-0.629961	0.0558953	1.838e-29	-0.00385582	0.00409623	0.346546	0.63046	0.73285	Brain_Frontal_Cortex_BA9
EUR-like	ENSG00000175711	17	B3GNTL1	80900031	rs57923322	G	T	0.225166	-0.548303	0.0689817	1.88748e-15	0.00436911	0.0053619	0.415162	0.58439	0.777423	Brain_Frontal_Cortex_BA9
EUR-like	ENSG00000261888	17	AC144831.1	81061205	rs34843029	C	G	0.453642	-0.416969	0.0728079	1.02237e-08	-0.0132869	0.00692842	0.0551443	0.141466	0.365493	Brain_Frontal_Cortex_BA9
EUR-like	ENSG00000263006	18	ROCK1P1	109065	rs4530213	T	G	0.273731	0.945649	0.0935551	5.0948e-24	0.000356517	0.00297028	0.904461	0.336859	0.978755	Brain_Frontal_Cortex_BA9
EUR-like	ENSG00000079101	18	CLUL1	596988	rs12955797	C	G	0.281457	0.746262	0.0939633	1.98849e-15	-0.000240404	0.00377409	0.94921	0.20002	0.991104	Brain_Frontal_Cortex_BA9
EUR-like	ENSG00000266456	18	RP11-806L2.2	650229	rs11662536	C	T	0.302428	0.655222	0.0933977	2.29291e-12	0.00557761	0.00428659	0.193198	0.133468	0.596368	Brain_Frontal_Cortex_BA9
EUR-like	ENSG00000101574	18	METTL4	2537524	rs7245104	T	A	0.492274	0.39513	0.0670179	3.72669e-09	0.000554841	0.00640543	0.930973	0.895705	0.985864	Brain_Frontal_Cortex_BA9
EUR-like	ENSG00000266513	18	RP11-874J12.3	3770017	rs4798127	T	G	0.516556	-0.535194	0.0709154	4.4561e-14	-0.00550031	0.00485362	0.257114	0.284806	0.664208	Brain_Frontal_Cortex_BA9
EUR-like	ENSG00000263753	18	LINC00667	5232875	rs9948693	T	C	0.42936	0.649623	0.072792	4.48249e-19	0.00751591	0.00408375	0.0657032	0.403973	0.389236	Brain_Frontal_Cortex_BA9
EUR-like	ENSG00000261738	18	RP11-945C19.1	5748818	rs9963191	C	T	0.222958	-0.865635	0.0737399	8.04081e-32	0.00182571	0.00338206	0.58932	0.107968	0.862834	Brain_Frontal_Cortex_BA9
EUR-like	ENSG00000266441	18	RP11-91I8.3	6728820	rs12458555	T	C	0.466887	-0.580148	0.0926304	3.77548e-10	0.00191517	0.00436373	0.660746	0.795233	0.890065	Brain_Frontal_Cortex_BA9
EUR-like	ENSG00000088756	18	ARHGAP28	6729717	rs72882524	T	C	0.322296	0.522387	0.0871913	2.08206e-09	-0.00120063	0.00520931	0.817721	0.958149	0.957994	Brain_Frontal_Cortex_BA9
EUR-like	ENSG00000263797	18	RP11-146G7.2	6873398	rs6506449	T	C	0.291391	0.693907	0.0884299	4.26201e-15	0.00426282	0.00399302	0.285716	0.0203081	0.687321	Brain_Frontal_Cortex_BA9
EUR-like	ENSG00000128791	18	TWSG1	9334765	rs16954996	A	G	0.120309	-0.403905	0.0661633	1.03012e-09	-0.00421583	0.0100815	0.675821	0.182391	0.898759	Brain_Frontal_Cortex_BA9
EUR-like	ENSG00000263627	18	RP11-692N5.1	9615262	rs589559	A	G	0.730684	-0.874431	0.0976218	3.32628e-19	0.00426141	0.00331609	0.198767	0.12763	0.60455	Brain_Frontal_Cortex_BA9
EUR-like	ENSG00000154856	18	APCDD1	10454625	rs473877	G	C	0.318985	0.192441	0.0343744	2.16372e-08	-0.00571617	0.0140479	0.684077	0.67331	0.901612	Brain_Frontal_Cortex_BA9
EUR-like	ENSG00000134265	18	NAPG	10525902	rs614780	C	T	0.451435	-0.145634	0.0249052	4.9895e-09	0.0175259	0.0175102	0.316877	0.811283	0.706049	Brain_Frontal_Cortex_BA9
EUR-like	ENSG00000154889	18	MPPE1	11882621	rs8097892	T	C	0.481236	-0.538821	0.0689042	5.28851e-15	1.03879e-05	0.00466131	0.998222	0.994959	0.999577	Brain_Frontal_Cortex_BA9
EUR-like	ENSG00000267079	18	RP11-820I16.1	11910633	rs604427	G	A	0.375276	0.854	0.0966522	9.93816e-19	0.00176511	0.00308165	0.566793	0.391773	0.850965	Brain_Frontal_Cortex_BA9
EUR-like	ENSG00000267108	18	RP11-861E21.1	12432896	rs34448712	C	A	0.163355	0.960226	0.116805	2.02186e-16	0.00909575	0.00388358	0.0191752	0.371208	0.214341	Brain_Frontal_Cortex_BA9
EUR-like	ENSG00000267199	18	RP11-861E21.2	12438889	rs59992891	C	G	0.418322	-0.694036	0.0766335	1.34634e-19	0.00122506	0.00366816	0.738401	0.523515	0.927808	Brain_Frontal_Cortex_BA9
EUR-like	ENSG00000267336	18	RP11-773H22.2	12912843	rs4797717	C	T	0.718543	-0.937484	0.108083	4.18259e-18	0.00270387	0.00292932	0.355988	0.113861	0.739599	Brain_Frontal_Cortex_BA9
EUR-like	ENSG00000101639	18	CEP192	12991361	rs482360	C	G	0.616998	-0.837632	0.0740772	1.20391e-29	-0.00264179	0.00310528	0.394913	0.156292	0.760314	Brain_Frontal_Cortex_BA9
EUR-like	ENSG00000175322	18	ZNF519	14057456	rs9958799	C	G	0.231788	0.290075	0.0458288	2.4589e-10	0.0129374	0.0104339	0.214999	0.828191	0.621411	Brain_Frontal_Cortex_BA9
EUR-like	ENSG00000180777	18	ANKRD30B	14728271	rs55774912	G	A	0.497792	-0.475263	0.0796097	2.37378e-09	-0.00463024	0.00534324	0.386184	0.738356	0.75909	Brain_Frontal_Cortex_BA9
EUR-like	ENSG00000141452	18	C18orf8	21083473	rs1652343	C	T	0.437086	0.392886	0.0549922	9.03919e-13	0.017995	0.00685581	0.00867062	0.342975	0.145381	Brain_Frontal_Cortex_BA9
EUR-like	ENSG00000141458	18	NPC1	21086148	rs1652376	T	G	0.419426	0.201279	0.0355226	1.45984e-08	0.0275565	0.0134035	0.0397903	0.0701095	0.314802	Brain_Frontal_Cortex_BA9
EUR-like	ENSG00000266489	18	RP11-178F10.3	22096847	rs1791270	T	C	0.45585	1.27986	0.0789923	4.85522e-59	0.00215842	0.0019858	0.277068	0.0278189	0.685916	Brain_Frontal_Cortex_BA9
EUR-like	ENSG00000260372	18	AQP4-AS1	24235706	rs232346	T	A	0.528698	-1.00199	0.0804315	1.26999e-35	0.00168121	0.00250817	0.50267	0.362785	0.81722	Brain_Frontal_Cortex_BA9
EUR-like	ENSG00000134765	18	DSC1	28709199	rs2851996	C	T	0.649007	0.759244	0.106675	1.10033e-12	0.003702	0.00351497	0.292245	0.851033	0.694307	Brain_Frontal_Cortex_BA9
EUR-like	ENSG00000134779	18	TPGS2	34359987	rs1662922	G	A	0.177704	0.258428	0.0424954	1.19198e-09	-0.0120012	0.0134447	0.372054	0.362974	0.749126	Brain_Frontal_Cortex_BA9
EUR-like	ENSG00000152223	18	EPG5	43427574	rs11082496	C	G	0.559603	-0.317566	0.0448598	1.45113e-12	-0.00107178	0.00797124	0.893042	0.0497326	0.976062	Brain_Frontal_Cortex_BA9
EUR-like	ENSG00000152240	18	HAUS1	43684298	rs72903449	A	C	0.0540839	0.80532	0.146015	3.48146e-08	-0.00648086	0.00701731	0.355719	0.377007	0.739599	Brain_Frontal_Cortex_BA9
EUR-like	ENSG00000270112	18	RP11-742D12.2	44336450	rs60202374	G	C	0.507726	0.552308	0.0522345	3.94937e-26	0.00192579	0.00455433	0.672406	0.666292	0.897479	Brain_Frontal_Cortex_BA9
EUR-like	ENSG00000078043	18	PIAS2	44388353	rs641366	T	C	0.461369	0.277896	0.0480455	7.29378e-09	-0.0101726	0.00923255	0.270541	0.229662	0.678259	Brain_Frontal_Cortex_BA9
EUR-like	ENSG00000101751	18	POLI	51795774	rs34162186	G	C	0.421634	-0.442514	0.0632	2.5268e-12	-0.00294107	0.00577605	0.610623	0.402252	0.871615	Brain_Frontal_Cortex_BA9
EUR-like	ENSG00000066926	18	FECH	55215515	rs2272783	G	A	0.0441501	-1.055	0.139011	3.21504e-14	-0.00365639	0.00579223	0.527872	0.991317	0.829378	Brain_Frontal_Cortex_BA9
EUR-like	ENSG00000197563	18	PIGN	59710800	rs7232010	C	T	0.639073	-0.387927	0.0540542	7.145e-13	0.0016575	0.00665248	0.80324	0.759304	0.953857	Brain_Frontal_Cortex_BA9
EUR-like	ENSG00000267390	18	RP11-635N19.1	61034561	rs61734938	G	T	0.130243	0.658564	0.0998473	4.23226e-11	0.00258875	0.00591849	0.661821	0.194979	0.890576	Brain_Frontal_Cortex_BA9
EUR-like	ENSG00000263958	18	RP11-676J15.1	70535623	rs7233078	T	C	0.084989	1.24831	0.144987	7.31888e-18	-0.00597659	0.00384659	0.120248	0.425737	0.490126	Brain_Frontal_Cortex_BA9
EUR-like	ENSG00000133313	18	CNDP2	72163051	rs1365249	A	G	0.31457	0.399294	0.0630121	2.34614e-10	-0.0101744	0.00692641	0.141851	0.656617	0.523911	Brain_Frontal_Cortex_BA9
EUR-like	ENSG00000264247	18	LINC00909	72259010	rs7505289	G	A	0.857616	-0.463817	0.0747119	5.36365e-10	-0.00749549	0.00749495	0.317276	0.128046	0.706049	Brain_Frontal_Cortex_BA9
EUR-like	ENSG00000166377	18	ATP9B	76829285	rs2015612	C	A	0.304636	0.358426	0.0636699	1.80794e-08	-0.0140976	0.00810918	0.0821283	0.574027	0.425604	Brain_Frontal_Cortex_BA9
EUR-like	ENSG00000267127	18	RP11-795F19.5	77794346	rs72976317	T	C	0.853201	-0.926378	0.133569	4.0454e-12	-0.00554067	0.00408442	0.174929	0.414437	0.577009	Brain_Frontal_Cortex_BA9
EUR-like	ENSG00000261126	18	RBFADN	77806900	rs613847	A	G	0.151214	0.960599	0.109475	1.71466e-18	-0.0159135	0.00406796	9.15641e-05	0.150986	0.0128669	Brain_Frontal_Cortex_BA9
EUR-like	ENSG00000267251	18	AC139100.3	77941563	rs1050919	T	C	0.192053	0.673293	0.107047	3.18059e-10	0.0172242	0.00567797	0.00241725	0.128673	0.0790081	Brain_Frontal_Cortex_BA9
EUR-like	ENSG00000099866	19	MADCAM1	489176	rs10415416	T	C	0.422737	-0.604222	0.080232	5.03766e-14	0.0106059	0.00449577	0.0183199	0.426214	0.207931	Brain_Frontal_Cortex_BA9
EUR-like	ENSG00000266933	19	AC005775.2	490046	rs1574520	A	G	0.421634	-0.729762	0.0910086	1.06955e-15	0.00519951	0.00362986	0.152022	0.166663	0.543989	Brain_Frontal_Cortex_BA9
EUR-like	ENSG00000267751	19	AC009005.2	567212	rs12608452	C	T	0.157837	-0.975359	0.135974	7.33152e-13	0.00246962	0.00370366	0.504895	0.737582	0.81722	Brain_Frontal_Cortex_BA9
EUR-like	ENSG00000065268	19	WDR18	983174	rs2240149	A	G	0.568433	-0.597485	0.058499	1.72346e-24	-0.00373331	0.00426312	0.381181	0.307043	0.758506	Brain_Frontal_Cortex_BA9
EUR-like	ENSG00000182087	19	TMEM259	1009647	rs2240160	A	G	0.201987	0.428567	0.0480275	4.52361e-19	0.00684595	0.00736624	0.352699	0.333093	0.738166	Brain_Frontal_Cortex_BA9
EUR-like	ENSG00000207357	19	RNU6-2	1021521	rs117481827	C	T	0.139073	0.926936	0.122361	3.57991e-14	-0.00261733	0.00398225	0.511022	0.755667	0.818689	Brain_Frontal_Cortex_BA9
EUR-like	ENSG00000180448	19	HMHA1	1065922	rs2079158	T	A	0.890728	-0.618082	0.110299	2.09844e-08	-0.00625797	0.00646541	0.333087	0.70405	0.721247	Brain_Frontal_Cortex_BA9
EUR-like	ENSG00000099817	19	POLR2E	1086594	rs6843	C	T	0.789183	-0.46518	0.0497788	9.19397e-21	0.00297492	0.00631629	0.637647	0.566619	0.88384	Brain_Frontal_Cortex_BA9
EUR-like	ENSG00000160953	19	MUM1	1285890	rs713042	C	T	0.846578	-0.55235	0.0743056	1.05772e-13	-2.11712e-05	0.00562923	0.996999	0.880314	0.999482	Brain_Frontal_Cortex_BA9
EUR-like	ENSG00000115266	19	APC2	1446300	rs3894776	T	C	0.560706	0.391862	0.0660288	2.94357e-09	0.0181138	0.00718417	0.0116903	0.0697041	0.169109	Brain_Frontal_Cortex_BA9
EUR-like	ENSG00000115255	19	REEP6	1491165	rs791470	A	G	0.30574	-0.32787	0.0482108	1.04071e-11	0.0137416	0.00840673	0.102135	0.197245	0.470742	Brain_Frontal_Cortex_BA9
EUR-like	ENSG00000065000	19	AP3D1	2100988	rs12609225	G	A	0.218543	-0.238984	0.0382868	4.32152e-10	0.0103027	0.0131379	0.432924	0.400723	0.784625	Brain_Frontal_Cortex_BA9
EUR-like	ENSG00000104899	19	AMH	2249308	rs4807216	T	C	0.85872	1.12644	0.10377	1.88512e-27	-0.00013129	0.00324066	0.967684	0.656657	0.992823	Brain_Frontal_Cortex_BA9
EUR-like	ENSG00000130332	19	LSM7	2321516	rs12977961	T	C	0.631347	0.391694	0.046958	7.34315e-17	-0.00307186	0.00665251	0.644254	0.746605	0.886347	Brain_Frontal_Cortex_BA9
EUR-like	ENSG00000099800	19	TIMM13	2425622	rs6945	C	G	0.467991	0.404685	0.0438763	2.88079e-20	0.0102912	0.00634409	0.104767	0.190751	0.473226	Brain_Frontal_Cortex_BA9
EUR-like	ENSG00000176533	19	GNG7	2511217	rs56211570	C	A	0.31457	-0.243952	0.037675	9.47033e-11	0.0110583	0.0111765	0.322455	0.598544	0.708767	Brain_Frontal_Cortex_BA9
EUR-like	ENSG00000172006	19	ZNF554	2819872	rs10424313	C	T	0.752759	-0.370873	0.0603421	7.93734e-10	0.00417317	0.00797557	0.600804	0.455028	0.86624	Brain_Frontal_Cortex_BA9
EUR-like	ENSG00000175691	19	ZNF77	2933216	rs35699176	A	G	0.0408389	1.41828	0.179954	3.23831e-15	-0.00626379	0.00425489	0.140984	0.061955	0.523911	Brain_Frontal_Cortex_BA9
EUR-like	ENSG00000060558	19	GNA15	3136191	rs170159	C	G	0.714128	-0.858214	0.0856575	1.25601e-23	-0.00635904	0.00344135	0.0646265	0.272048	0.388417	Brain_Frontal_Cortex_BA9
EUR-like	ENSG00000183397	19	C19orf71	3539152	rs7253540	A	G	0.179912	-0.495113	0.0864801	1.03333e-08	0.000166948	0.00685586	0.980572	0.740669	0.995646	Brain_Frontal_Cortex_BA9
EUR-like	ENSG00000126934	19	MAP2K2	4090319	rs111772780	T	C	0.0662252	0.495929	0.0830827	2.38561e-09	-0.0170958	0.0101887	0.0933632	0.732487	0.457957	Brain_Frontal_Cortex_BA9
EUR-like	ENSG00000077463	19	SIRT6	4174106	rs2159982	C	A	0.15894	0.568542	0.0767735	1.30711e-13	0.00562618	0.00670171	0.401181	0.535569	0.766654	Brain_Frontal_Cortex_BA9
EUR-like	ENSG00000105248	19	CCDC94	4247076	rs34674639	T	C	0.282561	0.466933	0.0637218	2.34166e-13	-0.00147295	0.00592515	0.803675	0.637418	0.953857	Brain_Frontal_Cortex_BA9
EUR-like	ENSG00000178078	19	STAP2	4324040	rs11882358	C	T	0.507726	0.508568	0.0870954	5.24505e-09	0.00494748	0.00504112	0.326383	0.643019	0.712921	Brain_Frontal_Cortex_BA9
EUR-like	ENSG00000267980	19	AC007292.6	4363786	rs11666453	A	G	0.254967	-0.656194	0.0945704	3.9578e-12	0.000572969	0.0045219	0.89917	0.786427	0.978398	Brain_Frontal_Cortex_BA9
EUR-like	ENSG00000167670	19	CHAF1A	4402659	rs11670503	G	A	0.279249	-0.450108	0.0611976	1.9093e-13	0.0029665	0.00630446	0.63797	0.424178	0.883872	Brain_Frontal_Cortex_BA9
EUR-like	ENSG00000167671	19	UBXN6	4444996	rs11669263	T	C	0.250552	-0.394264	0.0461556	1.31848e-17	-0.00031568	0.00736559	0.965814	0.46404	0.992823	Brain_Frontal_Cortex_BA9
EUR-like	ENSG00000267769	19	CTB-50L17.9	4454011	rs12459919	T	C	0.251656	-0.805594	0.102695	4.34564e-15	0.000144706	0.00360662	0.967996	0.732215	0.992823	Brain_Frontal_Cortex_BA9
EUR-like	ENSG00000176840	19	MIR7-3HG	4769117	rs3760955	C	A	0.326711	-0.631822	0.0526532	3.56598e-33	-0.00117119	0.00417915	0.779289	0.650212	0.946761	Brain_Frontal_Cortex_BA9
EUR-like	ENSG00000196365	19	LONP1	5691845	rs3892355	A	G	0.310155	-0.494009	0.0636534	8.43164e-15	-0.000657406	0.00542538	0.903555	0.760013	0.97864	Brain_Frontal_Cortex_BA9
EUR-like	ENSG00000141994	19	DUS3L	5784843	rs113649884	G	A	0.186534	-0.57764	0.0613435	4.66434e-21	0.000825948	0.00559389	0.882618	0.571356	0.971143	Brain_Frontal_Cortex_BA9
EUR-like	ENSG00000266983	19	CTC-232P5.1	5978414	rs2067089	A	C	0.475717	-0.651502	0.103655	3.27281e-10	-0.0109466	0.00424495	0.00991621	0.0267256	0.155271	Brain_Frontal_Cortex_BA9
EUR-like	ENSG00000125656	19	CLPP	6361463	rs1049343	G	C	0.0242826	0.759335	0.138092	3.82438e-08	0.025608	0.0126676	0.0432247	0.140675	0.327908	Brain_Frontal_Cortex_BA9
EUR-like	ENSG00000181240	19	SLC25A41	6426048	rs2860181	T	C	0.465784	0.832168	0.0755287	3.13292e-28	-0.00238952	0.00303621	0.431277	0.147295	0.783199	Brain_Frontal_Cortex_BA9
EUR-like	ENSG00000205744	19	DENND1C	6467218	rs3745571	C	T	0.666667	0.438934	0.0750829	5.03563e-09	-0.000636851	0.00602272	0.915788	0.182354	0.982009	Brain_Frontal_Cortex_BA9
EUR-like	ENSG00000125734	19	GPR108	6729925	rs340135	C	T	0.270419	-0.795034	0.0643076	4.14467e-35	0.00467113	0.00342833	0.173037	0.751383	0.576334	Brain_Frontal_Cortex_BA9
EUR-like	ENSG00000268758	19	EMR4P	6952511	rs7252712	T	G	0.559603	-0.701511	0.0843585	9.11104e-17	0.000215043	0.00359446	0.952294	0.685661	0.991104	Brain_Frontal_Cortex_BA9
EUR-like	ENSG00000104883	19	PEX11G	7541761	rs34970001	A	G	0.277042	-0.33754	0.0566494	2.54711e-09	-0.0222001	0.00901399	0.0137837	0.309733	0.179188	Brain_Frontal_Cortex_BA9
EUR-like	ENSG00000104938	19	CLEC4M	7828035	rs868876	T	A	0.300221	-0.697012	0.0935374	9.21493e-14	0.00235808	0.0039057	0.546007	0.420357	0.841702	Brain_Frontal_Cortex_BA9
EUR-like	ENSG00000268297	19	CLEC4GP1	7852435	rs77872764	A	G	0.208609	1.11383	0.0890271	6.48886e-36	0.00634976	0.00279361	0.0230286	0.422839	0.234336	Brain_Frontal_Cortex_BA9
