## Supplemental tables for "The Externalizing Spectrum and Suicide Risk: Insights from Genomics and Electronic Health Records in over 500,000 Veterans" (part 88 of 96)

### Sheet: Table S7 (continued)
GWAS	probeID	ProbeChr	Gene	Probe_bp	topSNP	A1	A2	Freq	b_eQTL	se_eQTL	p_eQTL	b_SMR	se_SMR	p_SMR	p_HEIDI	FDR	Tissue
EUR-like	ENSG00000269139	19	CTD-3193O13.8	7990886	rs7899	A	T	0.274834	0.801834	0.0985768	4.14982e-16	-0.000268903	0.00346809	0.938197	0.031785	0.988147	Brain_Frontal_Cortex_BA9
EUR-like	ENSG00000267939	19	CTD-2325M2.1	8073613	rs34470441	T	G	0.46468	-0.526211	0.0835024	2.94314e-10	0.0123424	0.00519603	0.0175324	0.496157	0.200974	Brain_Frontal_Cortex_BA9
EUR-like	ENSG00000233927	19	RPS28	8386042	rs2972572	G	A	0.560706	-0.358524	0.0343997	1.9613e-25	-0.00498317	0.00708085	0.481587	0.191147	0.80965	Brain_Frontal_Cortex_BA9
EUR-like	ENSG00000269386	19	RAB11B-AS1	8439257	rs72996752	G	A	0.283664	-0.462203	0.0645651	8.14357e-13	0.0108609	0.00619617	0.0796281	0.0421309	0.418118	Brain_Frontal_Cortex_BA9
EUR-like	ENSG00000099785	19	2025-03-02	8478154	rs17160489	A	G	0.693157	-0.455552	0.0547304	8.53593e-17	0.0107631	0.00599312	0.0725101	0.115826	0.403731	Brain_Frontal_Cortex_BA9
EUR-like	ENSG00000267986	19	AC130469.2	8646044	rs4476282	G	A	0.220751	-0.66609	0.113312	4.14367e-09	0.005316	0.00466049	0.254015	0.983366	0.660438	Brain_Frontal_Cortex_BA9
EUR-like	ENSG00000130803	19	ZNF317	9251056	rs73494602	A	G	0.0562914	-0.839624	0.118048	1.1391e-12	0.000505084	0.00653815	0.938423	0.431172	0.988147	Brain_Frontal_Cortex_BA9
EUR-like	ENSG00000188000	19	OR7D2	9296279	rs73494602	A	G	0.0562914	1.6212	0.166262	1.82901e-22	-0.000261584	0.00338603	0.938422	0.303197	0.988147	Brain_Frontal_Cortex_BA9
EUR-like	ENSG00000188321	19	ZNF559	9434448	rs28384491	T	C	0.0794702	-1.29428	0.12359	1.15711e-25	-0.000454504	0.00334643	0.891965	0.132763	0.975602	Brain_Frontal_Cortex_BA9
EUR-like	ENSG00000174652	19	ZNF266	9523272	rs11673364	A	C	0.587196	0.896258	0.0625681	1.53794e-46	0.00360509	0.00286352	0.20804	0.156972	0.613182	Brain_Frontal_Cortex_BA9
EUR-like	ENSG00000267289	19	CTD-2623N2.11	9944755	rs730554	A	G	0.654525	-0.634885	0.0977171	8.18427e-11	-0.00484968	0.00427676	0.25681	0.434455	0.664208	Brain_Frontal_Cortex_BA9
EUR-like	ENSG00000129347	19	KRI1	10663761	rs3218222	C	T	0.732892	0.638603	0.0604877	4.68606e-26	-0.011553	0.00467475	0.0134596	0.22554	0.177624	Brain_Frontal_Cortex_BA9
EUR-like	ENSG00000129354	19	AP1M2	10683347	rs11883423	A	G	0.643488	-0.572463	0.10242	2.27902e-08	0.0100008	0.00494439	0.0431083	0.448298	0.327908	Brain_Frontal_Cortex_BA9
EUR-like	ENSG00000267100	19	ILF3-AS1	10762538	rs10408721	T	C	0.686534	0.404973	0.0675463	2.0288e-09	0.0273506	0.0079965	0.000625467	0.0626686	0.0424896	Brain_Frontal_Cortex_BA9
EUR-like	ENSG00000267174	19	CTC-510F12.4	11411453	rs322159	C	T	0.311258	-0.655967	0.0913422	6.89875e-13	-0.00331401	0.00417607	0.427444	0.28916	0.780247	Brain_Frontal_Cortex_BA9
EUR-like	ENSG00000242852	19	ZNF709	12571998	rs10424999	C	T	0.481236	0.498618	0.080316	5.3593e-10	-0.0110352	0.00535949	0.0394933	0.286464	0.313292	Brain_Frontal_Cortex_BA9
EUR-like	ENSG00000269560	19	CTD-2192J16.21	12640582	rs7252992	T	A	0.65894	-0.636095	0.0999165	1.93682e-10	0.0024185	0.00427783	0.571831	0.14692	0.852887	Brain_Frontal_Cortex_BA9
EUR-like	ENSG00000213290	19	PGK1P2	12670385	rs2059850	A	C	0.654525	-0.685146	0.103048	2.95474e-11	0.00244201	0.0038705	0.528087	0.262281	0.829378	Brain_Frontal_Cortex_BA9
EUR-like	ENSG00000105607	19	GCDH	13001840	rs2965216	A	G	0.441501	-0.472526	0.0461862	1.44201e-24	0.00112767	0.00541255	0.834961	0.825809	0.95909	Brain_Frontal_Cortex_BA9
EUR-like	ENSG00000179218	19	CALR	13049392	rs3111316	A	G	0.583885	0.307431	0.0524074	4.45957e-09	2.47314e-05	0.00829774	0.997622	0.221749	0.999482	Brain_Frontal_Cortex_BA9
EUR-like	ENSG00000037757	19	MRI1	13875346	rs62111893	T	G	0.458057	-0.653326	0.0745169	1.82699e-18	0.00195876	0.0039259	0.617828	0.105401	0.875281	Brain_Frontal_Cortex_BA9
EUR-like	ENSG00000104979	19	C19orf53	13884982	rs11671697	G	T	0.239514	-0.374212	0.046338	6.70867e-16	-0.0127134	0.00788411	0.106846	0.137353	0.475523	Brain_Frontal_Cortex_BA9
EUR-like	ENSG00000141854	19	hsa-mir-1199	14183348	rs73508199	C	T	0.354305	0.459705	0.0576666	1.56422e-15	-0.00369268	0.00568823	0.516223	0.178118	0.821884	Brain_Frontal_Cortex_BA9
EUR-like	ENSG00000105143	19	SLC1A6	15060846	rs62113320	C	T	0.288079	0.212187	0.036136	4.30819e-09	0.0247978	0.013706	0.0704111	0.0272287	0.400353	Brain_Frontal_Cortex_BA9
EUR-like	ENSG00000105127	19	AKAP8	15464196	rs8107077	C	A	0.753863	-0.483597	0.0779544	5.51899e-10	-0.0183265	0.00676252	0.00672817	0.194403	0.126464	Brain_Frontal_Cortex_BA9
EUR-like	ENSG00000186529	19	CYP4F3	15751707	rs1290617	G	T	0.395143	-0.77645	0.0949829	2.96773e-16	-0.00165916	0.00329789	0.614896	0.0405202	0.873643	Brain_Frontal_Cortex_BA9
EUR-like	ENSG00000267594	19	CYP4F24P	15871051	rs56180406	G	A	0.57064	-1.08634	0.0793696	1.21252e-42	-0.000832374	0.00232884	0.720777	0.209001	0.922272	Brain_Frontal_Cortex_BA9
EUR-like	ENSG00000268673	19	LLNLR-249E10.1	15871185	rs56180406	G	A	0.57064	0.775502	0.105544	2.01729e-13	0.00116601	0.00326503	0.721002	0.434787	0.922272	Brain_Frontal_Cortex_BA9
EUR-like	ENSG00000105072	19	C19orf44	16607122	rs6512115	A	G	0.859823	0.716984	0.0911366	3.62864e-15	0.00470814	0.00516861	0.362343	0.0194711	0.739599	Brain_Frontal_Cortex_BA9
EUR-like	ENSG00000188039	19	NWD1	16830787	rs12983375	T	C	0.389625	-0.466292	0.047714	1.47556e-22	-0.00560484	0.00552916	0.310731	0.978896	0.703499	Brain_Frontal_Cortex_BA9
EUR-like	ENSG00000099330	19	OCEL1	17337013	rs736128	A	G	0.317881	0.437727	0.064177	9.06486e-12	-0.00773103	0.00634931	0.223369	0.24246	0.629228	Brain_Frontal_Cortex_BA9
EUR-like	ENSG00000130312	19	MRPL34	17403418	rs7253389	T	G	0.413907	0.471027	0.0484836	2.598e-22	-0.0016752	0.00539913	0.756354	0.135527	0.938837	Brain_Frontal_Cortex_BA9
EUR-like	ENSG00000248099	19	INSL3	17927321	rs3212779	A	G	0.168874	0.81673	0.139416	4.67803e-09	-0.00286337	0.00404936	0.479494	0.135878	0.80965	Brain_Frontal_Cortex_BA9
EUR-like	ENSG00000096996	19	IL12RB1	18169805	rs404733	T	A	0.5	-0.358521	0.062169	8.07547e-09	0.00375747	0.00700476	0.591671	0.339977	0.863401	Brain_Frontal_Cortex_BA9
EUR-like	ENSG00000130518	19	KIAA1683	18367908	rs12983444	G	A	0.533113	-0.448043	0.0697666	1.34469e-10	-0.0100698	0.00580473	0.0827844	0.896959	0.425604	Brain_Frontal_Cortex_BA9
EUR-like	ENSG00000269019	19	AC005932.1	19051131	rs1122821	G	A	0.419426	-0.498558	0.083692	2.56825e-09	0.00411739	0.00533576	0.440316	0.0959691	0.787695	Brain_Frontal_Cortex_BA9
EUR-like	ENSG00000254901	19	MEF2BNB	19287712	rs11669860	A	G	0.548565	0.223366	0.0387998	8.56833e-09	0.00818215	0.0114063	0.473167	0.074704	0.80756	Brain_Frontal_Cortex_BA9
EUR-like	ENSG00000181896	19	ZNF101	19779605	rs56129543	C	G	0.313466	0.584405	0.0928953	3.15407e-10	-0.00847853	0.00481658	0.0783602	0.553224	0.41441	Brain_Frontal_Cortex_BA9
EUR-like	ENSG00000266904	19	LINC00663	19868175	rs247783	C	T	0.42936	0.41991	0.0695733	1.58469e-09	0.00984595	0.00628531	0.117231	0.1567	0.485625	Brain_Frontal_Cortex_BA9
EUR-like	ENSG00000081665	19	ZNF506	19896648	rs7248808	G	A	0.374172	0.450894	0.071061	2.22178e-10	0.00890496	0.00589438	0.130851	0.52211	0.50875	Brain_Frontal_Cortex_BA9
EUR-like	ENSG00000197124	19	ZNF682	20107867	rs2286922	C	G	0.800221	-0.470266	0.0860485	4.62578e-08	0.00298814	0.00664084	0.652736	0.857923	0.88878	Brain_Frontal_Cortex_BA9
EUR-like	ENSG00000188171	19	ZNF626	20802867	rs4644960	C	T	0.213024	0.442119	0.0693749	1.85488e-10	0.00622941	0.00683561	0.362128	0.628892	0.739599	Brain_Frontal_Cortex_BA9
EUR-like	ENSG00000172687	19	ZNF738	21541732	rs8099863	G	A	0.228477	-0.685288	0.0851776	8.59649e-16	-0.004669	0.0043033	0.27793	0.731348	0.685916	Brain_Frontal_Cortex_BA9
EUR-like	ENSG00000213976	19	CTD-2561J22.2	21565667	rs1827225	G	A	0.413907	-0.447356	0.0743179	1.74967e-09	-0.00378715	0.00567999	0.50493	0.695967	0.81722	Brain_Frontal_Cortex_BA9
EUR-like	ENSG00000196268	19	ZNF493	21579921	rs12983787	T	C	0.536424	0.335646	0.0564834	2.809e-09	-0.00542672	0.00753593	0.471455	0.727595	0.80756	Brain_Frontal_Cortex_BA9
EUR-like	ENSG00000268658	19	LINC00664	21666176	rs12983787	T	C	0.536424	-0.655797	0.0922477	1.16811e-12	0.00277747	0.00384845	0.470472	0.472815	0.80756	Brain_Frontal_Cortex_BA9
EUR-like	ENSG00000268555	19	RP11-678G14.3	21753624	rs67876192	C	A	0.342163	-0.694082	0.0883028	3.83359e-15	0.0028598	0.00384205	0.45667	0.567202	0.803408	Brain_Frontal_Cortex_BA9
EUR-like	ENSG00000268535	19	RP11-420K14.3	21892324	rs6511291	C	T	0.533113	-0.955346	0.0834413	2.37003e-30	-0.00132707	0.00266567	0.618597	0.91243	0.875951	Brain_Frontal_Cortex_BA9
EUR-like	ENSG00000160321	19	ZNF208	22115760	rs699639	C	G	0.397351	0.714821	0.115675	6.42833e-10	-0.000166782	0.00354371	0.962462	0.953083	0.992823	Brain_Frontal_Cortex_BA9
EUR-like	ENSG00000197134	19	ZNF257	22235254	rs410794	G	A	0.703091	0.847958	0.1264	1.96614e-11	-0.00255849	0.00334734	0.444667	0.509256	0.791277	Brain_Frontal_Cortex_BA9
EUR-like	ENSG00000197360	19	ZNF98	22573821	rs2935281	A	G	0.172185	0.428137	0.078305	4.56289e-08	0.000184617	0.00739599	0.980085	0.140013	0.995646	Brain_Frontal_Cortex_BA9
EUR-like	ENSG00000270947	19	AC025811.3	22638790	rs2957817	A	G	0.175497	0.553701	0.0927757	2.39927e-09	-0.00289935	0.00569708	0.61081	0.548239	0.871615	Brain_Frontal_Cortex_BA9
EUR-like	ENSG00000269332	19	CTC-457E21.3	22779059	rs1807159	G	C	0.0783664	1.25859	0.172915	3.3719e-13	-0.00411087	0.00407191	0.312702	0.148091	0.704953	Brain_Frontal_Cortex_BA9
EUR-like	ENSG00000269416	19	CTB-175P5.4	23582035	rs687611	C	G	0.270419	0.735168	0.084639	3.75668e-18	-0.000637844	0.00385348	0.868532	0.600372	0.964696	Brain_Frontal_Cortex_BA9
EUR-like	ENSG00000196172	19	ZNF681	23921997	rs62114213	G	T	0.198675	-0.646076	0.0905656	9.76402e-13	0.00149776	0.00505226	0.766884	0.0867925	0.942384	Brain_Frontal_Cortex_BA9
EUR-like	ENSG00000261770	19	CTC-459F4.1	28248092	rs2080080	T	C	0.812362	-1.43194	0.107774	2.77302e-40	0.00424014	0.00230619	0.0659753	0.0355465	0.389236	Brain_Frontal_Cortex_BA9
EUR-like	ENSG00000267264	19	CTC-459F4.6	28294446	rs12976414	G	A	0.812362	0.677375	0.0981972	5.26986e-12	-0.00888812	0.00499599	0.0752317	0.0498901	0.409462	Brain_Frontal_Cortex_BA9
EUR-like	ENSG00000267623	19	AC022153.1	28393503	rs12976414	G	A	0.812362	0.720922	0.0953083	3.90547e-14	-0.00835123	0.00466786	0.0735998	0.0334173	0.405082	Brain_Frontal_Cortex_BA9
EUR-like	ENSG00000264515	19	CTC-525D6.1	29777918	rs11671079	A	G	0.513245	0.398172	0.0649126	8.57128e-10	-0.00467505	0.00634624	0.461326	0.0715309	0.804632	Brain_Frontal_Cortex_BA9
EUR-like	ENSG00000267213	19	AC007773.2	32880956	rs10409835	A	G	0.169978	-0.725843	0.113305	1.49313e-10	-0.00253559	0.0047231	0.591372	0.34492	0.863401	Brain_Frontal_Cortex_BA9
EUR-like	ENSG00000105185	19	PDCD5	33071974	rs34040260	C	A	0.392936	0.647904	0.063961	4.08009e-24	-0.00470466	0.0040525	0.245672	0.354708	0.656211	Brain_Frontal_Cortex_BA9
EUR-like	ENSG00000105186	19	ANKRD27	33087913	rs446899	C	T	0.745033	0.666953	0.0912711	2.72392e-13	-0.00907296	0.00435722	0.0373167	0.675919	0.301703	Brain_Frontal_Cortex_BA9
EUR-like	ENSG00000021488	19	SLC7A9	33321415	rs61743316	G	C	0.207506	-0.756748	0.0787553	7.33601e-22	0.00622606	0.004073	0.126359	0.102623	0.500686	Brain_Frontal_Cortex_BA9
EUR-like	ENSG00000121289	19	CEP89	33369902	rs8111221	C	A	0.331126	-0.38455	0.0703297	4.55602e-08	-0.00640542	0.00702434	0.361827	0.0441651	0.739599	Brain_Frontal_Cortex_BA9
EUR-like	ENSG00000131941	19	RHPN2	33469499	rs10411739	C	T	0.391832	-0.233055	0.0399494	5.41939e-09	-0.016157	0.0115829	0.163046	0.252286	0.562747	Brain_Frontal_Cortex_BA9
EUR-like	ENSG00000166359	19	WDR88	33622996	rs11666137	T	C	0.084989	1.23762	0.167806	1.6397e-13	-0.00163434	0.00355662	0.645859	0.0187702	0.886347	Brain_Frontal_Cortex_BA9
EUR-like	ENSG00000124299	19	PEPD	33877856	rs1061338	G	A	0.260486	0.699728	0.0851689	2.10804e-16	0.00866475	0.00425341	0.0416371	0.293621	0.322143	Brain_Frontal_Cortex_BA9
EUR-like	ENSG00000268751	19	SCGB1B2P	35067638	rs2862790	C	T	0.965784	0.912115	0.1633	2.32984e-08	-0.0100839	0.00827931	0.22324	0.822846	0.629228	Brain_Frontal_Cortex_BA9
EUR-like	ENSG00000089335	19	ZNF302	35168544	rs10401309	G	C	0.0993377	-0.598528	0.0939868	1.91244e-10	0.011832	0.00687657	0.0853179	0.799859	0.43344	Brain_Frontal_Cortex_BA9
EUR-like	ENSG00000197841	19	ZNF181	35225060	rs4806052	G	A	0.320088	-0.471202	0.0642546	2.2445e-13	0.0114806	0.00588255	0.0509815	0.355557	0.35151	Brain_Frontal_Cortex_BA9
EUR-like	ENSG00000105668	19	UPK1A	36157715	rs113878408	T	C	0.140177	0.974705	0.124841	5.82962e-15	-0.000772415	0.0033745	0.818948	0.0229163	0.957994	Brain_Frontal_Cortex_BA9
EUR-like	ENSG00000225872	19	AC002398.5	36279778	rs75120684	C	G	0.0309051	-1.28967	0.114684	2.43976e-29	-0.00705442	0.00528259	0.181742	0.522404	0.579807	Brain_Frontal_Cortex_BA9
EUR-like	ENSG00000105258	19	POLR2I	36604612	rs10419924	C	A	0.692053	0.25753	0.0441451	5.42077e-09	-0.020613	0.0112735	0.0674818	0.0698523	0.392469	Brain_Frontal_Cortex_BA9
EUR-like	ENSG00000161281	19	COX7A1	36641824	rs1227916	A	G	0.389625	0.399675	0.0696671	9.6411e-09	0.00692794	0.00644891	0.282697	0.511448	0.687321	Brain_Frontal_Cortex_BA9
EUR-like	ENSG00000232677	19	LINC00665	36803969	rs2967501	C	T	0.628035	-0.558565	0.0748449	8.45968e-14	-0.00106587	0.00464614	0.818551	0.0513947	0.957994	Brain_Frontal_Cortex_BA9
EUR-like	ENSG00000233527	19	AC092295.7	37063972	rs3108186	C	T	0.613687	-0.813825	0.0881606	2.67694e-20	-0.00294607	0.00318232	0.354571	0.0121057	0.739599	Brain_Frontal_Cortex_BA9
EUR-like	ENSG00000198453	19	ZNF568	37407231	rs10420859	C	G	0.149007	0.54768	0.0887986	6.93068e-10	0.00370347	0.00624625	0.55324	0.182787	0.845037	Brain_Frontal_Cortex_BA9
EUR-like	ENSG00000226686	19	AC012309.5	37742814	rs73025481	A	G	0.350993	1.41548	0.0937737	1.7565e-51	0.00422916	0.00184311	0.0217576	0.0172561	0.227468	Brain_Frontal_Cortex_BA9
EUR-like	ENSG00000196381	19	ZNF781	38158652	rs56374286	C	T	0.582781	-0.552925	0.0722132	1.90556e-14	-0.00413111	0.00459981	0.369129	0.087715	0.745594	Brain_Frontal_Cortex_BA9
EUR-like	ENSG00000198182	19	ZNF607	38187264	rs62108355	A	G	0.208609	0.535998	0.0915264	4.73544e-09	-0.0135769	0.00626533	0.0302354	0.0788442	0.268749	Brain_Frontal_Cortex_BA9
EUR-like	ENSG00000267422	19	CTD-2554C21.1	38270326	rs34785154	A	G	0.172185	-0.793705	0.121488	6.43891e-11	0.00028538	0.00407544	0.944174	0.0988558	0.989787	Brain_Frontal_Cortex_BA9
EUR-like	ENSG00000268055	19	AC067969.2	39026157	rs73032627	G	A	0.0507726	-1.0589	0.16262	7.44141e-11	-0.00829956	0.00560354	0.138572	0.00535201	0.52044	Brain_Frontal_Cortex_BA9
EUR-like	ENSG00000187994	19	RINL	39358470	rs8110393	A	G	0.498896	-0.46691	0.0835588	2.29963e-08	0.00470859	0.00540822	0.383952	0.0798483	0.75909	Brain_Frontal_Cortex_BA9
EUR-like	ENSG00000104825	19	NFKBIB	39390340	rs3136642	G	A	0.383002	0.298034	0.0462189	1.13104e-10	0.0184376	0.00929446	0.0472877	0.917124	0.339783	Brain_Frontal_Cortex_BA9
EUR-like	ENSG00000269486	19	CTC-360G5.9	39425976	rs12985277	T	C	0.267108	-0.639942	0.103122	5.4468e-10	-0.00175878	0.00443522	0.6917	0.0962944	0.903388	Brain_Frontal_Cortex_BA9
EUR-like	ENSG00000105341	19	ATP5SL	41937223	rs878083	A	G	0.61479	0.403105	0.0599193	1.72649e-11	0.0036843	0.00636216	0.562525	0.79647	0.849671	Brain_Frontal_Cortex_BA9
EUR-like	ENSG00000176531	19	PHLDB3	43979106	rs2021091	T	C	0.520971	0.387812	0.0678882	1.11324e-08	0.00666283	0.00689821	0.334105	0.718831	0.721247	Brain_Frontal_Cortex_BA9
EUR-like	ENSG00000073050	19	XRCC1	44047192	rs2682588	G	C	0.187638	0.34067	0.0605945	1.88617e-08	-0.0051119	0.00909579	0.574111	0.0250212	0.855226	Brain_Frontal_Cortex_BA9
EUR-like	ENSG00000104783	19	KCNN4	44270685	rs8109812	A	C	0.4117	-0.72553	0.0828215	1.94972e-18	0.0020964	0.00351383	0.550766	0.312804	0.843071	Brain_Frontal_Cortex_BA9
EUR-like	ENSG00000268601	19	AC115522.3	44298461	rs1386502	C	T	0.4117	-0.4439	0.0762908	5.93687e-09	0.0033483	0.00575822	0.560916	0.20453	0.849194	Brain_Frontal_Cortex_BA9
EUR-like	ENSG00000159871	19	LYPD5	44300081	rs12611428	A	G	0.412804	-0.292218	0.0445012	5.1504e-11	0.00460472	0.00873163	0.597943	0.471025	0.864542	Brain_Frontal_Cortex_BA9
EUR-like	ENSG00000176222	19	ZNF404	44376515	rs108775	C	G	0.496689	-0.517012	0.0590176	1.94724e-18	-0.00320221	0.00484746	0.508872	0.513981	0.81722	Brain_Frontal_Cortex_BA9
EUR-like	ENSG00000267058	19	RP11-15A1.3	44395956	rs411803	C	T	0.493377	-0.434274	0.0699139	5.2464e-10	-0.00362112	0.00579261	0.531887	0.474871	0.833563	Brain_Frontal_Cortex_BA9
EUR-like	ENSG00000167384	19	ZNF180	44979854	rs2571115	C	A	0.696468	0.546415	0.0756415	5.05744e-13	-0.00723398	0.00499654	0.147674	0.420394	0.53486	Brain_Frontal_Cortex_BA9
EUR-like	ENSG00000266903	19	CTB-171A8.1	45135500	rs79638902	C	T	0.884106	-1.34218	0.119777	3.82357e-29	0.00223574	0.00270272	0.408114	0.0944088	0.772642	Brain_Frontal_Cortex_BA9
EUR-like	ENSG00000073008	19	PVR	45147098	rs2919845	G	A	0.791391	0.351529	0.0598976	4.38875e-09	0.00680442	0.00868073	0.433126	0.755042	0.784625	Brain_Frontal_Cortex_BA9
EUR-like	ENSG00000186567	19	CEACAM19	45165545	rs714948	C	A	0.907285	-0.573983	0.0872947	4.85782e-11	0.00850099	0.00718155	0.236522	0.211045	0.644903	Brain_Frontal_Cortex_BA9
EUR-like	ENSG00000142252	19	GEMIN7	45582453	rs3178166	G	A	0.454746	-0.451484	0.0539615	5.92162e-17	-0.00223752	0.00554724	0.686686	0.604984	0.901829	Brain_Frontal_Cortex_BA9
EUR-like	ENSG00000117877	19	CD3EAP	45909467	rs11882642	C	T	0.352097	-0.390805	0.0700732	2.44569e-08	-0.00943559	0.00688288	0.170413	0.372733	0.574074	Brain_Frontal_Cortex_BA9
EUR-like	ENSG00000204866	19	IGFL2	46646363	rs2080619	T	G	0.678808	-0.85734	0.116751	2.0833e-13	-0.00118374	0.00308494	0.70119	0.0953156	0.909944	Brain_Frontal_Cortex_BA9
EUR-like	ENSG00000169515	19	CCDC8	46913629	rs4641857	A	G	0.334437	-0.318716	0.0531973	2.08295e-09	0.00893026	0.0084583	0.29106	0.490749	0.693235	Brain_Frontal_Cortex_BA9
EUR-like	ENSG00000230510	19	PPP5D1	46984053	rs181383459	C	G	0.0165563	-1.51751	0.272549	2.57901e-08	0.000596384	0.00619904	0.923357	0.943195	0.984047	Brain_Frontal_Cortex_BA9
EUR-like	ENSG00000204851	19	PNMAL2	46990163	rs7247674	C	A	0.243929	-0.227407	0.0335776	1.26507e-11	-0.00578413	0.0128521	0.652672	0.665964	0.88878	Brain_Frontal_Cortex_BA9
EUR-like	ENSG00000105287	19	PRKD2	47177532	rs62134780	A	G	0.381898	-0.494632	0.0628421	3.51749e-15	0.0108099	0.00548478	0.0487361	0.163219	0.342429	Brain_Frontal_Cortex_BA9
EUR-like	ENSG00000134815	19	DHX34	47852538	rs2694542	C	T	0.336645	0.312289	0.0489628	1.79313e-10	0.00611295	0.00867876	0.48121	0.0271929	0.80965	Brain_Frontal_Cortex_BA9
EUR-like	ENSG00000105486	19	LIG1	48618702	rs16981519	T	C	0.359823	0.342556	0.0617531	2.90295e-08	-0.000884587	0.00757971	0.907094	0.753969	0.980033	Brain_Frontal_Cortex_BA9
EUR-like	ENSG00000105483	19	CARD8	48684027	rs116950953	T	C	0.0540839	-0.471196	0.080481	4.77727e-09	0.013322	0.0119262	0.263978	0.950197	0.670973	Brain_Frontal_Cortex_BA9
EUR-like	ENSG00000105479	19	CCDC114	48799714	rs2690847	A	T	0.733996	0.620098	0.0942794	4.7928e-11	0.00315544	0.00466907	0.499157	0.426144	0.816525	Brain_Frontal_Cortex_BA9
EUR-like	ENSG00000105447	19	GRWD1	48949030	rs1799273	C	T	0.897351	0.398341	0.0707857	1.82924e-08	0.0130068	0.0110154	0.237687	0.218209	0.645275	Brain_Frontal_Cortex_BA9
EUR-like	ENSG00000182324	19	KCNJ14	48958766	rs1643481	C	G	0.883002	-0.708362	0.0965382	2.17403e-13	-0.000725375	0.00577147	0.899983	0.0605883	0.978398	Brain_Frontal_Cortex_BA9
EUR-like	ENSG00000088002	19	SULT2B1	49055332	rs10401347	A	G	0.54415	-0.994083	0.0828802	3.81034e-33	0.00379084	0.00268289	0.157664	0.134961	0.551149	Brain_Frontal_Cortex_BA9
EUR-like	ENSG00000232871	19	SEC1P	49141328	rs4365394	T	C	0.756071	0.521296	0.0867111	1.83394e-09	0.0103921	0.00580975	0.0736583	0.0987078	0.405082	Brain_Frontal_Cortex_BA9
EUR-like	ENSG00000142233	19	NTN5	49164664	rs660745	C	T	0.525386	0.384877	0.0695999	3.205e-08	0.0237421	0.00783366	0.00243918	0.0889272	0.0790081	Brain_Frontal_Cortex_BA9
EUR-like	ENSG00000183207	19	RUVBL2	49496705	rs181408618	T	C	0.0673289	-0.446383	0.0668098	2.36668e-11	0.00753537	0.0103832	0.468006	0.641642	0.80756	Brain_Frontal_Cortex_BA9
EUR-like	ENSG00000074219	19	TEAD2	49843852	rs184790	G	A	0.724062	-0.328765	0.0568523	7.34712e-09	-0.00751745	0.00871914	0.388589	0.577647	0.759422	Brain_Frontal_Cortex_BA9
EUR-like	ENSG00000268686	19	AC010524.2	49871962	rs10408609	G	A	0.259382	-0.522543	0.0850055	7.88774e-10	-0.00139054	0.00547283	0.799433	0.167966	0.953455	Brain_Frontal_Cortex_BA9
EUR-like	ENSG00000161618	19	ALDH16A1	49956426	rs7259076	G	C	0.801325	-0.689337	0.0676216	2.10842e-24	-0.000778683	0.00429705	0.8562	0.201892	0.963389	Brain_Frontal_Cortex_BA9
EUR-like	ENSG00000126464	19	PRR12	50094900	rs3745475	G	A	0.225166	0.275683	0.0414302	2.84933e-11	0.0214585	0.0111575	0.0544512	0.58909	0.365194	Brain_Frontal_Cortex_BA9
EUR-like	ENSG00000126456	19	IRF3	50162826	rs112226575	T	C	0.166667	0.360409	0.0655476	3.83179e-08	0.0114231	0.00990688	0.248889	0.264157	0.658129	Brain_Frontal_Cortex_BA9
EUR-like	ENSG00000169169	19	CPT1C	50194155	rs113717727	A	G	0.151214	-0.321341	0.0550506	5.3086e-09	-0.00634385	0.011083	0.567053	0.180269	0.850965	Brain_Frontal_Cortex_BA9
EUR-like	ENSG00000039650	19	PNKP	50364461	rs2257103	T	C	0.413907	0.491163	0.0572852	9.99501e-18	-0.0065103	0.00531159	0.22032	0.95332	0.62584	Brain_Frontal_Cortex_BA9
EUR-like	ENSG00000131401	19	NAPSB	50837053	rs4802696	A	G	0.304636	-0.706439	0.0711971	3.32998e-23	-0.00436429	0.00390552	0.263795	0.554653	0.670973	Brain_Frontal_Cortex_BA9
EUR-like	ENSG00000086967	19	MYBPC2	50936160	rs1726808	C	T	0.64128	-0.613753	0.110698	2.95004e-08	-0.00562181	0.00439763	0.201118	0.76074	0.60664	Brain_Frontal_Cortex_BA9
EUR-like	ENSG00000204653	19	ASPDH	51014857	rs12327751	T	G	0.582781	-0.371259	0.0587564	2.63927e-10	-0.00838897	0.00697126	0.228835	0.802134	0.63527	Brain_Frontal_Cortex_BA9
EUR-like	ENSG00000180279	19	CTD-2568A17.5	51320937	rs7258582	T	A	0.252759	0.982858	0.0967546	3.0448e-24	-0.0010976	0.00291403	0.706425	0.488181	0.912814	Brain_Frontal_Cortex_BA9
EUR-like	ENSG00000129451	19	KLK10	51515995	rs2569451	T	C	0.551876	-0.729988	0.0952827	1.84087e-14	-0.00263167	0.00350669	0.45297	0.445748	0.799655	Brain_Frontal_Cortex_BA9
EUR-like	ENSG00000105497	19	ZNF175	52074551	rs7249641	C	T	0.753863	0.424764	0.0769678	3.41469e-08	-0.00308303	0.00690209	0.655106	0.258349	0.890064	Brain_Frontal_Cortex_BA9
EUR-like	ENSG00000254415	19	SIGLEC14	52145806	rs73052830	C	A	0.0905077	-0.831899	0.115099	4.91388e-13	0.00806936	0.00479481	0.0923873	0.466132	0.456675	Brain_Frontal_Cortex_BA9
EUR-like	ENSG00000161551	19	ZNF577	52359055	rs60088244	A	G	0.186534	-0.531198	0.0720815	1.71389e-13	-0.00737808	0.00637298	0.246981	0.42148	0.657207	Brain_Frontal_Cortex_BA9
EUR-like	ENSG00000198093	19	ZNF649	52392477	rs59911578	C	G	0.100442	-0.652472	0.0913256	9.03522e-13	-0.010794	0.00681274	0.113105	0.499087	0.483115	Brain_Frontal_Cortex_BA9
EUR-like	ENSG00000269235	19	HCCAT3	52452387	rs7258701	T	C	0.0971302	1.05568	0.123137	1.00623e-17	0.00383078	0.00388216	0.323758	0.225903	0.710026	Brain_Frontal_Cortex_BA9
EUR-like	ENSG00000221923	19	ZNF880	52873170	rs8104812	C	A	0.373068	0.983213	0.0705924	4.28043e-44	-0.00125343	0.00262215	0.632639	0.524462	0.880207	Brain_Frontal_Cortex_BA9
EUR-like	ENSG00000167555	19	ZNF528	52901102	rs1585207	C	G	0.775938	0.609659	0.0686696	6.79834e-19	-0.00431238	0.00506867	0.394886	0.889461	0.760314	Brain_Frontal_Cortex_BA9
EUR-like	ENSG00000198633	19	ZNF534	52932440	rs17836094	A	G	0.0816777	1.10541	0.156007	1.3842e-12	0.00142415	0.00413869	0.730766	0.428247	0.923386	Brain_Frontal_Cortex_BA9
EUR-like	ENSG00000167766	19	ZNF83	53097313	rs62118479	A	G	0.368653	0.444393	0.0552916	9.18658e-16	0.000841534	0.00588251	0.886245	0.404433	0.972958	Brain_Frontal_Cortex_BA9
EUR-like	ENSG00000213020	19	ZNF611	53206066	rs3929241	T	C	0.231788	-0.519073	0.0813386	1.75214e-10	-0.00380828	0.0057001	0.504066	0.357226	0.81722	Brain_Frontal_Cortex_BA9
EUR-like	ENSG00000204604	19	ZNF468	53341261	rs7259073	T	C	0.942605	-0.974001	0.157717	6.58993e-10	0.014941	0.00564767	0.00815669	0.323339	0.141022	Brain_Frontal_Cortex_BA9
EUR-like	ENSG00000268225	19	CTD-2331H12.5	53365060	rs3810115	A	C	0.469095	-0.587004	0.067876	5.23257e-18	0.000192784	0.00430373	0.964271	0.262241	0.992823	Brain_Frontal_Cortex_BA9
EUR-like	ENSG00000182986	19	ZNF320	53367043	rs3810115	A	C	0.469095	-0.739769	0.0627762	4.70736e-32	0.000152973	0.00341497	0.964271	0.228674	0.992823	Brain_Frontal_Cortex_BA9
EUR-like	ENSG00000242779	19	ZNF702P	53471504	rs329744	A	C	0.857616	-0.586174	0.0815432	6.55046e-13	-0.00295718	0.00614869	0.630556	0.838103	0.879508	Brain_Frontal_Cortex_BA9
EUR-like	ENSG00000269001	19	ZNF818P	53716241	rs11673357	C	T	0.780353	-0.661203	0.08246	1.0707e-15	0.00273924	0.00453416	0.545755	0.755878	0.841702	Brain_Frontal_Cortex_BA9
EUR-like	ENSG00000241015	19	TPM3P9	53935237	rs8102802	G	A	0.802428	-0.869335	0.103372	4.10743e-17	-0.00394725	0.00380192	0.299165	0.671797	0.694697	Brain_Frontal_Cortex_BA9
EUR-like	ENSG00000213777	19	CTD-2224J9.8	54006646	rs1284534	T	C	0.269316	0.78386	0.121209	9.99482e-11	0.000575223	0.00361913	0.873716	0.592976	0.965118	Brain_Frontal_Cortex_BA9
EUR-like	ENSG00000130433	19	CACNG6	54495542	rs415129	A	G	0.274834	0.680742	0.0847573	9.61621e-16	0.00441879	0.00401363	0.27092	0.834894	0.678259	Brain_Frontal_Cortex_BA9
EUR-like	ENSG00000170906	19	NDUFA3	54606036	rs661676	G	A	0.0706402	0.344846	0.0599379	8.7474e-09	-0.00295752	0.0121745	0.808061	0.0955748	0.955747	Brain_Frontal_Cortex_BA9
EUR-like	ENSG00000167608	19	TMC4	54663846	rs36641	C	A	0.204194	0.616936	0.0911999	1.33627e-11	-0.00525939	0.00505206	0.297857	0.166796	0.694697	Brain_Frontal_Cortex_BA9
EUR-like	ENSG00000170889	19	RPS9	54704610	rs2304524	G	C	0.355408	-0.263702	0.0359225	2.12242e-13	-0.00246054	0.00987323	0.803196	0.762792	0.953857	Brain_Frontal_Cortex_BA9
EUR-like	ENSG00000268496	19	CTD-2587H19.2	54945363	rs7247430	G	A	0.334437	0.39309	0.0633522	5.47539e-10	-0.00741397	0.0068194	0.276954	0.780092	0.685916	Brain_Frontal_Cortex_BA9
EUR-like	ENSG00000267838	19	AC008746.12	54949847	rs8106697	T	A	0.301325	-0.465044	0.0713193	7.00288e-11	-0.00589583	0.00590085	0.317723	0.62262	0.706049	Brain_Frontal_Cortex_BA9
EUR-like	ENSG00000022556	19	NLRP2	55464498	rs514148	G	A	0.408389	0.676563	0.0850297	1.76563e-15	0.00587927	0.00394681	0.136322	0.81056	0.515092	Brain_Frontal_Cortex_BA9
EUR-like	ENSG00000088053	19	GP6	55525073	rs1654409	G	T	0.643488	0.465022	0.0734876	2.48525e-10	-0.00360344	0.00552619	0.514358	0.528523	0.821359	Brain_Frontal_Cortex_BA9
EUR-like	ENSG00000180089	19	TMEM86B	55738007	rs10419308	A	G	0.174393	0.514614	0.0732301	2.10491e-12	0.00343523	0.00628103	0.584432	0.0438899	0.86062	Brain_Frontal_Cortex_BA9
EUR-like	ENSG00000108107	19	RPL28	55896713	rs17700376	G	A	0.31457	-0.266447	0.035381	5.04347e-14	0.0119966	0.00994098	0.227515	0.420611	0.634052	Brain_Frontal_Cortex_BA9
EUR-like	ENSG00000142409	19	ZNF787	56598732	rs2279413	G	C	0.134658	0.484906	0.081151	2.29588e-09	-0.0173776	0.00797653	0.0293621	0.0321323	0.264585	Brain_Frontal_Cortex_BA9
EUR-like	ENSG00000266907	19	AC006116.22	56831159	rs12978696	T	C	0.116998	0.670174	0.115751	7.04798e-09	0.00281076	0.00568694	0.621131	0.722525	0.878275	Brain_Frontal_Cortex_BA9
EUR-like	ENSG00000267454	19	ZNF582-AS1	56905025	rs12610115	A	C	0.466887	-0.66035	0.0795468	1.02893e-16	0.00438198	0.00382255	0.251651	0.277631	0.660438	Brain_Frontal_Cortex_BA9
EUR-like	ENSG00000198046	19	ZNF667	56950694	rs60732696	C	T	0.15011	0.339027	0.0564799	1.94171e-09	-0.0289662	0.0112913	0.0103072	0.6958	0.156186	Brain_Frontal_Cortex_BA9
EUR-like	ENSG00000166770	19	ZNF667-AS1	56988619	rs3971706	A	G	0.708609	-0.622339	0.0737666	3.26717e-17	-0.00186496	0.00440279	0.671868	0.164441	0.897479	Brain_Frontal_Cortex_BA9
EUR-like	ENSG00000269696	19	AC007228.11	57056935	rs2286422	T	C	0.260486	0.735255	0.0800406	4.07606e-20	-7.76635e-05	0.00389994	0.984112	0.070259	0.996096	Brain_Frontal_Cortex_BA9
EUR-like	ENSG00000197016	19	ZNF470	57078880	rs6510003	C	T	0.751656	0.467681	0.0801493	5.37512e-09	0.0021564	0.00624702	0.729953	0.611727	0.923386	Brain_Frontal_Cortex_BA9
EUR-like	ENSG00000267871	19	CTC-444N24.6	57778588	rs10404485	C	T	0.226269	0.77566	0.104849	1.38354e-13	0.00204422	0.00374065	0.584731	0.930035	0.86062	Brain_Frontal_Cortex_BA9
EUR-like	ENSG00000131845	19	ZNF304	57862675	rs12973051	G	A	0.417219	-0.433206	0.0690511	3.52557e-10	-0.0065046	0.00593306	0.272934	0.648826	0.680836	Brain_Frontal_Cortex_BA9
EUR-like	ENSG00000186272	19	ZNF17	57922531	rs11667293	G	T	0.668874	0.646325	0.0981024	4.44975e-11	-0.00190957	0.00413888	0.644531	0.278564	0.886347	Brain_Frontal_Cortex_BA9
EUR-like	ENSG00000186230	19	ZNF749	57946697	rs7255035	G	A	0.534216	1.15222	0.0749689	2.6299e-53	6.14448e-05	0.00220277	0.977746	0.0619252	0.995646	Brain_Frontal_Cortex_BA9
EUR-like	ENSG00000178201	19	VN1R1	57966542	rs7254867	T	G	0.352097	0.488179	0.0858764	1.31064e-08	-0.0055998	0.00546577	0.305589	0.625891	0.70015	Brain_Frontal_Cortex_BA9
EUR-like	ENSG00000268266	19	AC003005.2	57989017	rs67586127	G	A	0.347682	-0.687281	0.106409	1.05509e-10	0.00411376	0.00387892	0.288897	0.824792	0.690312	Brain_Frontal_Cortex_BA9
EUR-like	ENSG00000105136	19	ZNF419	57999079	rs7255481	C	T	0.687638	-0.720969	0.0909133	2.18628e-15	0.00387357	0.00379926	0.307938	0.303453	0.700671	Brain_Frontal_Cortex_BA9
EUR-like	ENSG00000121406	19	ZNF549	58038693	rs2285668	T	C	0.268212	0.379752	0.0586179	9.2684e-11	-0.0141346	0.00770795	0.0666888	0.662913	0.3897	Brain_Frontal_Cortex_BA9
EUR-like	ENSG00000083828	19	ZNF586	58281023	rs11668314	G	A	0.47351	-0.444348	0.0680456	6.57024e-11	0.0010878	0.00566979	0.847853	0.310788	0.961943	Brain_Frontal_Cortex_BA9
EUR-like	ENSG00000204514	19	ZNF814	58360099	rs58209649	G	A	0.377483	-0.509632	0.0606348	4.28072e-17	-0.00660035	0.00520023	0.204355	0.904269	0.612234	Brain_Frontal_Cortex_BA9
EUR-like	ENSG00000270804	19	CTD-2583A14.11	58379253	rs10406133	T	C	0.282561	0.594617	0.080824	1.88178e-13	0.00656416	0.00478523	0.17014	0.958392	0.573808	Brain_Frontal_Cortex_BA9
EUR-like	ENSG00000173480	19	ZNF417	58411664	rs28374851	C	G	0.301325	0.419634	0.0763131	3.8229e-08	0.00909801	0.00680789	0.181421	0.962936	0.579693	Brain_Frontal_Cortex_BA9
EUR-like	ENSG00000196724	19	ZNF418	58433252	rs60861531	T	C	0.253863	-0.597193	0.0649861	3.94509e-20	-0.00632835	0.00487418	0.19417	0.84327	0.597439	Brain_Frontal_Cortex_BA9
EUR-like	ENSG00000176593	19	CTD-2368P22.1	58513429	rs8105738	C	G	0.733996	-0.635946	0.0696204	6.57234e-20	0.00130296	0.00429533	0.761629	0.44247	0.941192	Brain_Frontal_Cortex_BA9
EUR-like	ENSG00000121413	19	ZSCAN18	58595205	rs2014592	G	A	0.756071	0.426999	0.067757	2.93985e-10	0.00516274	0.00715176	0.470366	0.143853	0.80756	Brain_Frontal_Cortex_BA9
EUR-like	ENSG00000171574	19	ZNF584	58912871	rs893187	G	C	0.258278	0.428728	0.0599682	8.72509e-13	0.00595303	0.00659346	0.366595	0.994895	0.744175	Brain_Frontal_Cortex_BA9
EUR-like	ENSG00000213753	19	RPL23AP79	59084870	rs895374	C	A	0.549669	0.466304	0.045913	3.10826e-24	0.00403964	0.00563843	0.473715	0.971402	0.80756	Brain_Frontal_Cortex_BA9
EUR-like	ENSG00000269600	19	AC016629.3	59105263	rs2305122	C	G	0.178808	-0.744749	0.120341	6.06726e-10	0.000361534	0.00443767	0.935069	0.790806	0.986553	Brain_Frontal_Cortex_BA9
EUR-like	ENSG00000101255	20	TRIB3	361261	rs62191440	C	A	0.407285	0.508466	0.0810736	3.5722e-10	-0.0105432	0.00531274	0.0471995	0.417671	0.339783	Brain_Frontal_Cortex_BA9
EUR-like	ENSG00000125818	20	PSMF1	1093906	rs6032877	T	C	0.104857	-0.650466	0.112601	7.61619e-09	0.00828317	0.00628788	0.18773	0.0252208	0.586855	Brain_Frontal_Cortex_BA9
EUR-like	ENSG00000101307	20	SIRPB1	1544167	rs6136377	G	A	0.377483	1.19798	0.0806521	6.58527e-50	0.000543985	0.00216542	0.801648	0.320623	0.953857	Brain_Frontal_Cortex_BA9
EUR-like	ENSG00000230839	20	RP5-968J1.1	1784662	rs687913	C	T	0.662252	0.408964	0.0623569	5.43742e-11	-0.00889033	0.00668993	0.183877	0.350297	0.582651	Brain_Frontal_Cortex_BA9
EUR-like	ENSG00000101365	20	IDH3B	2639041	rs6115486	C	T	0.274834	-0.208948	0.0374576	2.42947e-08	-0.0147946	0.0140195	0.291295	0.363907	0.693236	Brain_Frontal_Cortex_BA9
EUR-like	ENSG00000125877	20	ITPA	3189514	rs7270101	C	A	0.12362	-0.891976	0.0834578	1.16157e-26	-0.000118813	0.00422388	0.977559	0.656845	0.995646	Brain_Frontal_Cortex_BA9
EUR-like	ENSG00000088836	20	SLC4A11	3208063	rs1043159	T	C	0.273731	0.508828	0.0932505	4.85414e-08	-0.0021935	0.00550925	0.690521	0.306889	0.902916	Brain_Frontal_Cortex_BA9
EUR-like	ENSG00000088812	20	ATRN	3451687	rs139119810	T	G	0.0198675	0.592839	0.103339	9.64519e-09	-0.0178379	0.0141189	0.206443	0.79067	0.613182	Brain_Frontal_Cortex_BA9
EUR-like	ENSG00000089063	20	TMEM230	5080486	rs6053109	C	T	0.537528	0.452832	0.0665773	1.03466e-11	-0.000269456	0.00562492	0.961793	0.800566	0.992823	Brain_Frontal_Cortex_BA9
EUR-like	ENSG00000101290	20	CDS2	5107432	rs6053188	T	C	0.45585	0.271548	0.0463738	4.75193e-09	0.00873601	0.009468	0.35617	0.145922	0.739599	Brain_Frontal_Cortex_BA9
EUR-like	ENSG00000230563	20	RP5-828H9.1	5451853	rs2423103	T	A	0.229581	1.13694	0.124741	7.90951e-20	-0.000642191	0.00257404	0.802984	0.386538	0.953857	Brain_Frontal_Cortex_BA9
EUR-like	ENSG00000125885	20	MCM8	5931298	rs236126	T	C	0.19426	-0.541076	0.0694612	6.72153e-15	0.00580319	0.00620155	0.349394	0.761202	0.734022	Brain_Frontal_Cortex_BA9
EUR-like	ENSG00000125827	20	TMX4	7957995	rs2294247	A	C	0.40287	0.145353	0.0254921	1.18486e-08	0.0143926	0.0178953	0.421243	0.0109288	0.779904	Brain_Frontal_Cortex_BA9
EUR-like	ENSG00000089091	20	DZANK1	18364011	rs62217022	G	A	0.399558	0.268309	0.0486785	3.5506e-08	-0.0448954	0.012571	0.000355143	0.2314	0.0317584	Brain_Frontal_Cortex_BA9
EUR-like	ENSG00000101310	20	SEC23B	18488137	rs6081259	T	A	0.92936	-0.588141	0.0904376	7.85857e-11	-0.00301102	0.00824243	0.714882	0.504445	0.919561	Brain_Frontal_Cortex_BA9
EUR-like	ENSG00000232388	20	LINC00493	18548064	rs6045469	G	C	0.110375	-0.611815	0.0812269	4.99016e-14	-0.00184338	0.00636319	0.772051	0.00308297	0.943657	Brain_Frontal_Cortex_BA9
EUR-like	ENSG00000089101	20	C20orf26	20033158	rs6081859	A	G	0.562914	-0.500968	0.0725107	4.88489e-12	0.00175146	0.00503488	0.727941	0.376986	0.923386	Brain_Frontal_Cortex_BA9
EUR-like	ENSG00000270001	20	RP11-218C14.8	23612463	rs2424582	A	G	0.790287	0.399367	0.0656254	1.16089e-09	0.00379584	0.00783399	0.628006	0.53354	0.878925	Brain_Frontal_Cortex_BA9
EUR-like	ENSG00000175170	20	FAM182B	25744102	rs449801	T	C	0.525386	0.852083	0.102094	7.05591e-17	0.00903241	0.00313695	0.00398485	0.0644388	0.100958	Brain_Frontal_Cortex_BA9
EUR-like	ENSG00000125804	20	FAM182A	26035291	rs6138806	T	C	0.237307	-0.997304	0.125449	1.8668e-15	0.0018979	0.00295201	0.520278	0.00131074	0.825122	Brain_Frontal_Cortex_BA9
EUR-like	ENSG00000198547	20	C20orf203	31219428	rs113955932	C	T	0.232892	0.66768	0.0772492	5.46629e-18	-0.00450684	0.00445653	0.311878	0.000665248	0.704171	Brain_Frontal_Cortex_BA9
EUR-like	ENSG00000101460	20	MAP1LC3A	33134658	rs6088548	C	T	0.33223	-0.172688	0.027594	3.89508e-10	-0.0109666	0.0153418	0.474723	0.205425	0.80756	Brain_Frontal_Cortex_BA9
EUR-like	ENSG00000126005	20	MMP24-AS1	33804265	rs2297789	T	A	0.235099	-0.710378	0.0661137	6.27014e-27	-0.00725958	0.0043742	0.0969874	0.454385	0.464315	Brain_Frontal_Cortex_BA9
EUR-like	ENSG00000224497	20	RPL36P4	34132175	rs7261820	A	G	0.156733	1.22217	0.120558	3.76326e-24	0.00685719	0.00294517	0.0198972	0.449045	0.21964	Brain_Frontal_Cortex_BA9
EUR-like	ENSG00000214078	20	CPNE1	34213953	rs6058374	C	G	0.102649	-1.02387	0.0890239	1.30299e-30	-0.011109	0.00412316	0.0070541	0.724097	0.130104	Brain_Frontal_Cortex_BA9
EUR-like	ENSG00000149636	20	DSN1	35380194	rs115694726	A	G	0.0331126	-1.02329	0.16253	3.05406e-10	0.000487561	0.00660551	0.941161	0.866832	0.989388	Brain_Frontal_Cortex_BA9
EUR-like	ENSG00000101353	20	MROH8	35729629	rs1632309	C	A	0.501104	0.437762	0.0701929	4.47312e-10	-0.00909317	0.00590425	0.123535	0.649873	0.495529	Brain_Frontal_Cortex_BA9
EUR-like	ENSG00000101363	20	MANBAL	35918041	rs1043432	C	T	0.548565	-0.249501	0.0401623	5.22086e-10	0.00673462	0.0101933	0.50881	0.393046	0.81722	Brain_Frontal_Cortex_BA9
EUR-like	ENSG00000224635	20	RP4-564F22.5	37034658	rs1000675	T	C	0.216336	1.16288	0.0998811	2.5014e-31	0.00330504	0.00261242	0.205826	0.0278022	0.613182	Brain_Frontal_Cortex_BA9
EUR-like	ENSG00000196756	20	SNHG17	37049235	rs752774	A	G	0.16777	1.25185	0.0981466	2.92728e-37	0.00669326	0.00277892	0.0160144	0.240547	0.192892	Brain_Frontal_Cortex_BA9
EUR-like	ENSG00000101052	20	IFT52	42219571	rs73272191	T	C	0.0441501	-0.945816	0.173326	4.84648e-08	0.0107832	0.00760446	0.156187	0.62492	0.550339	Brain_Frontal_Cortex_BA9
EUR-like	ENSG00000101076	20	HNF4A	42984340	rs3746575	G	C	0.62362	0.433789	0.0645857	1.86152e-11	-0.00165869	0.00607572	0.784851	0.108386	0.949219	Brain_Frontal_Cortex_BA9
EUR-like	ENSG00000101104	20	PABPC1L	43538703	rs4931	C	A	0.298013	-0.458871	0.068174	1.68641e-11	0.00668951	0.00616875	0.278179	0.251196	0.685916	Brain_Frontal_Cortex_BA9
EUR-like	ENSG00000124116	20	WFDC3	44376583	rs3746493	G	A	0.611479	1.03407	0.0919138	2.30448e-29	-0.00109586	0.00255557	0.66806	0.915025	0.895297	Brain_Frontal_Cortex_BA9
EUR-like	ENSG00000225849	20	MKRN7P	45092541	rs7266119	T	C	0.0761589	1.20769	0.178545	1.34187e-11	0.00184327	0.00431575	0.669304	0.418506	0.895744	Brain_Frontal_Cortex_BA9
EUR-like	ENSG00000158296	20	SLC13A3	45186463	rs2745728	T	C	0.853201	-0.672157	0.0808676	9.42426e-17	-0.00821895	0.00510605	0.107475	0.709287	0.475523	Brain_Frontal_Cortex_BA9
EUR-like	ENSG00000231742	20	RP11-112L6.4	48789087	rs6012867	C	T	0.334437	0.904709	0.0980207	2.71197e-20	-0.00059142	0.00295906	0.841584	0.93215	0.960493	Brain_Frontal_Cortex_BA9
EUR-like	ENSG00000124243	20	BCAS4	49411431	rs55742973	A	G	0.274834	0.245225	0.0437453	2.07354e-08	-0.0124281	0.0119791	0.299509	0.18632	0.694697	Brain_Frontal_Cortex_BA9
EUR-like	ENSG00000019186	20	CYP24A1	52769988	rs2248137	G	C	0.416115	-0.63995	0.0816759	4.67978e-15	0.005965	0.0040894	0.144661	0.174057	0.528591	Brain_Frontal_Cortex_BA9
EUR-like	ENSG00000124164	20	VAPB	56964178	rs35933296	A	G	0.352097	0.254546	0.0445139	1.07568e-08	0.0129285	0.0107628	0.229668	0.909349	0.6369	Brain_Frontal_Cortex_BA9
EUR-like	ENSG00000215440	20	NPEPL1	57264187	rs8115194	T	C	0.241722	-0.306183	0.0487237	3.2983e-10	0.0121888	0.00982948	0.214967	0.585971	0.621411	Brain_Frontal_Cortex_BA9
EUR-like	ENSG00000101158	20	NELFCD	57556263	rs17851253	T	C	0.113687	-0.459848	0.0783615	4.40316e-09	0.000561885	0.00893533	0.949859	0.800072	0.991104	Brain_Frontal_Cortex_BA9
EUR-like	ENSG00000101181	20	MTG2	60758085	rs6062133	A	G	0.13245	0.816775	0.0830989	8.44908e-23	0.0013707	0.00432325	0.751203	0.463864	0.935406	Brain_Frontal_Cortex_BA9
EUR-like	ENSG00000130701	20	RBBP8NL	60985293	rs4925233	C	T	0.405077	0.803289	0.0758841	3.47047e-26	0.00558641	0.00318119	0.0790751	0.778839	0.417443	Brain_Frontal_Cortex_BA9
EUR-like	ENSG00000101190	20	TCFL5	61472467	rs1980500	C	T	0.326711	0.464816	0.0814378	1.14566e-08	-0.00658688	0.00617188	0.285863	0.588121	0.687321	Brain_Frontal_Cortex_BA9
EUR-like	ENSG00000101191	20	DIDO1	61509090	rs6011447	T	C	0.325607	-0.273598	0.046775	4.93848e-09	-0.0123527	0.0100089	0.21714	0.367101	0.623433	Brain_Frontal_Cortex_BA9
EUR-like	ENSG00000231133	20	HAR1B	61726845	rs74177992	C	T	0.232892	-0.591541	0.0997441	3.01851e-09	-0.0013588	0.00507142	0.788751	0.819571	0.949883	Brain_Frontal_Cortex_BA9
EUR-like	ENSG00000225978	20	HAR1A	61733483	rs750699	T	C	0.253863	-0.655927	0.0769241	1.50274e-17	-0.00185294	0.00445797	0.677668	0.880246	0.899672	Brain_Frontal_Cortex_BA9
EUR-like	ENSG00000101197	20	BIRC7	61867235	rs6011653	G	A	0.626932	0.784983	0.103993	4.40531e-14	-0.00228625	0.00333164	0.492573	0.817659	0.812562	Brain_Frontal_Cortex_BA9
EUR-like	ENSG00000101198	20	NKAIN4	61872136	rs75829408	T	C	0.0883002	0.749457	0.0985794	2.90299e-14	-0.00175363	0.00580116	0.762431	0.698089	0.941295	Brain_Frontal_Cortex_BA9
EUR-like	ENSG00000101204	20	CHRNA4	61975420	rs45577639	A	G	0.216336	0.361135	0.0579715	4.67835e-10	-0.00546582	0.00837667	0.514076	0.0338539	0.821352	Brain_Frontal_Cortex_BA9
EUR-like	ENSG00000130584	20	ZBTB46	62375019	rs4809370	T	C	0.369757	0.37502	0.0603308	5.09774e-10	0.000571824	0.00682746	0.933252	0.00165904	0.985864	Brain_Frontal_Cortex_BA9
EUR-like	ENSG00000203880	20	PCMTD2	62887094	rs60461814	T	C	0.182119	-0.390125	0.0613794	2.07136e-10	-0.0117662	0.00886753	0.184546	0.22986	0.582651	Brain_Frontal_Cortex_BA9
EUR-like	ENSG00000149656	20	LINC00266-1	62921738	rs117793083	A	G	0.0618102	1.6433	0.209065	3.83443e-15	0.00404543	0.00335346	0.227684	0.7467	0.634052	Brain_Frontal_Cortex_BA9
EUR-like	ENSG00000228314	21	CYP4F29P	15215454	rs11701072	T	C	0.279249	0.693324	0.102238	1.18951e-11	0.00215259	0.00407782	0.597585	0.467165	0.864542	Brain_Frontal_Cortex_BA9
EUR-like	ENSG00000215559	21	ANKRD20A11P	15281895	rs11701072	T	C	0.279249	0.632648	0.104982	1.67787e-09	0.00235904	0.00447252	0.59788	0.589831	0.864542	Brain_Frontal_Cortex_BA9
EUR-like	ENSG00000183249	21	NF1P3	15373248	rs11701072	T	C	0.279249	0.562553	0.0873547	1.19578e-10	0.00265298	0.00502741	0.597706	0.621646	0.864542	Brain_Frontal_Cortex_BA9
EUR-like	ENSG00000224905	21	AP001347.6	15399742	rs1115648	G	A	0.266004	0.590616	0.0873507	1.36631e-11	-0.00387322	0.00470481	0.410367	0.917183	0.772924	Brain_Frontal_Cortex_BA9
EUR-like	ENSG00000224924	21	LINC00320	22114908	rs6518002	G	A	0.120309	0.454616	0.0742601	9.24404e-10	-0.00991954	0.00850059	0.243241	0.667848	0.652549	Brain_Frontal_Cortex_BA9
EUR-like	ENSG00000273492	21	AP000230.1	27543189	rs2045	C	T	0.225166	1.09921	0.0901868	3.59494e-34	-0.000880158	0.0026039	0.735352	0.284587	0.926964	Brain_Frontal_Cortex_BA9
EUR-like	ENSG00000156239	21	N6AMT1	30244513	rs2776210	G	A	0.690949	0.461527	0.0559693	1.63679e-16	0.00349713	0.00596604	0.55776	0.861853	0.847117	Brain_Frontal_Cortex_BA9
EUR-like	ENSG00000156253	21	RWDD2B	30376705	rs6516886	T	A	0.751656	-0.742146	0.0667947	1.11086e-28	-0.00343331	0.00386368	0.374212	0.991841	0.751516	Brain_Frontal_Cortex_BA9
EUR-like	ENSG00000142207	21	URB1	33683329	rs11909249	T	C	0.10596	0.606874	0.0907154	2.23377e-11	-0.0118379	0.00761741	0.12017	0.128396	0.490126	Brain_Frontal_Cortex_BA9
EUR-like	ENSG00000256073	21	C21orf119	33765439	rs8131844	G	A	0.098234	-0.535117	0.0943337	1.40649e-08	-0.00762806	0.00771117	0.322555	0.56447	0.708767	Brain_Frontal_Cortex_BA9
EUR-like	ENSG00000243646	21	IL10RB	34638663	rs2834167	G	A	0.257174	0.628929	0.0727343	5.2898e-18	0.000590655	0.00454683	0.896642	0.750639	0.978185	Brain_Frontal_Cortex_BA9
EUR-like	ENSG00000241837	21	ATP5O	35275757	rs2834294	G	A	0.375276	0.217079	0.0377556	8.94603e-09	0.00447506	0.0119438	0.707901	0.255696	0.91383	Brain_Frontal_Cortex_BA9
EUR-like	ENSG00000159212	21	CLIC6	36041688	rs717579	G	A	0.198675	0.713567	0.111802	1.74303e-10	-0.00421775	0.00447596	0.346033	0.0486085	0.732527	Brain_Frontal_Cortex_BA9
EUR-like	ENSG00000231106	21	AP000688.8	37377636	rs61738607	A	G	0.369757	0.716317	0.0935853	1.94573e-14	0.00669546	0.00378653	0.0770223	0.647827	0.412476	Brain_Frontal_Cortex_BA9
EUR-like	ENSG00000185917	21	SETD4	37406839	rs2835263	A	G	0.4117	-0.479066	0.064601	1.20926e-13	-0.00767734	0.00549096	0.16206	0.22451	0.560654	Brain_Frontal_Cortex_BA9
EUR-like	ENSG00000159228	21	CBR1	37442239	rs62229260	A	G	0.634658	-0.237249	0.0417635	1.34085e-08	-0.0172659	0.0111873	0.122747	0.170514	0.493859	Brain_Frontal_Cortex_BA9
EUR-like	ENSG00000233393	21	AP000688.29	37477179	rs7280982	A	G	0.224062	0.358786	0.0573847	4.04465e-10	-0.00633124	0.00846847	0.454686	0.216684	0.801541	Brain_Frontal_Cortex_BA9
EUR-like	ENSG00000159231	21	CBR3	37507210	rs7283730	A	G	0.350993	-0.505921	0.0679215	9.43236e-14	0.00449028	0.00525992	0.393283	0.1457	0.760314	Brain_Frontal_Cortex_BA9
EUR-like	ENSG00000224790	21	AP000704.5	38338812	rs62225531	T	C	0.428256	-1.05132	0.087545	3.19006e-33	0.00169301	0.00239847	0.480268	0.213716	0.80965	Brain_Frontal_Cortex_BA9
EUR-like	ENSG00000185808	21	PIGP	38431470	rs2298682	G	A	0.515453	-0.34187	0.0583396	4.62862e-09	0.000684386	0.00743123	0.926622	0.621333	0.984909	Brain_Frontal_Cortex_BA9
EUR-like	ENSG00000182670	21	TTC3	38445526	rs1003721	G	T	0.52649	0.269704	0.0382813	1.85033e-12	0.000490909	0.00933515	0.958061	0.787601	0.992694	Brain_Frontal_Cortex_BA9
EUR-like	ENSG00000157542	21	KCNJ6	38979678	rs73220495	A	G	0.325607	-0.248829	0.0395504	3.14541e-10	0.0025481	0.0108976	0.815123	0.0268264	0.957216	Brain_Frontal_Cortex_BA9
EUR-like	ENSG00000157578	21	LCA5L	40777770	rs8130246	G	A	0.528698	-1.03101	0.10029	8.64639e-25	-0.000955203	0.00245008	0.696635	0.21701	0.906824	Brain_Frontal_Cortex_BA9
EUR-like	ENSG00000226496	21	LINC00323	42513427	rs9974272	G	A	0.200883	-0.661985	0.120086	3.53559e-08	0.000636791	0.00461401	0.890231	0.404141	0.974286	Brain_Frontal_Cortex_BA9
EUR-like	ENSG00000141956	21	PRDM15	43218385	rs7281720	G	C	0.707506	-0.461037	0.0753465	9.42293e-10	-0.00386179	0.00601108	0.520585	0.417931	0.825122	Brain_Frontal_Cortex_BA9
EUR-like	ENSG00000237232	21	ZNF295-AS1	43429303	rs220219	C	G	0.651214	-0.97709	0.0859638	6.15477e-30	0.000689344	0.00287021	0.810197	0.0780427	0.956032	Brain_Frontal_Cortex_BA9
EUR-like	ENSG00000184385	21	C21orf128	43522244	rs12627413	G	C	0.284768	0.487342	0.054287	2.77897e-19	-0.00375138	0.00581451	0.518814	0.83139	0.824486	Brain_Frontal_Cortex_BA9
EUR-like	ENSG00000160188	21	RSPH1	43892596	rs4919990	C	T	0.396247	0.527968	0.0786297	1.88566e-11	-0.00102054	0.00484442	0.83315	0.748605	0.95909	Brain_Frontal_Cortex_BA9
EUR-like	ENSG00000160200	21	CBS	44473301	rs234728	A	G	0.407285	-0.79239	0.0909058	2.86674e-18	-0.00933166	0.00357083	0.00896722	0.409075	0.147834	Brain_Frontal_Cortex_BA9
EUR-like	ENSG00000241945	21	PWP2	45527171	rs6518345	A	G	0.313466	1.25696	0.101029	1.55428e-35	-0.00518464	0.00226503	0.0220795	0.0254774	0.229424	Brain_Frontal_Cortex_BA9
EUR-like	ENSG00000160221	21	C21orf33	45553487	rs35985715	A	G	0.190949	1.41699	0.111709	7.19623e-37	-0.00101646	0.00235672	0.666249	0.915327	0.893877	Brain_Frontal_Cortex_BA9
EUR-like	ENSG00000160223	21	ICOSLG	45642874	rs7282380	G	A	0.654525	0.601023	0.0982721	9.60107e-10	0.00584462	0.00456326	0.200264	0.0550472	0.60664	Brain_Frontal_Cortex_BA9
EUR-like	ENSG00000141959	21	PFKL	45719934	rs1972269	A	G	0.325607	-0.393798	0.0567591	3.97514e-12	0.018692	0.0073231	0.0106963	0.0238989	0.160227	Brain_Frontal_Cortex_BA9
EUR-like	ENSG00000160226	21	C21orf2	45748827	rs73374031	C	G	0.241722	0.507695	0.0629664	7.44747e-16	-0.00381534	0.00601381	0.5258	0.639383	0.828283	Brain_Frontal_Cortex_BA9
EUR-like	ENSG00000142185	21	TRPM2	45770046	rs9975366	G	C	0.169978	-0.263249	0.0461653	1.18189e-08	-0.0160642	0.012772	0.208477	0.122467	0.613182	Brain_Frontal_Cortex_BA9
EUR-like	ENSG00000184787	21	UBE2G2	46188955	rs235269	G	A	0.607064	-0.314614	0.0575872	4.67463e-08	0.00143064	0.0081197	0.860141	0.478883	0.96357	Brain_Frontal_Cortex_BA9
EUR-like	ENSG00000273027	21	LL21NC02-1C16.1	46349568	rs11088974	G	A	0.505519	0.480089	0.0772063	5.02695e-10	0.0045542	0.005291	0.389379	0.257317	0.759797	Brain_Frontal_Cortex_BA9
EUR-like	ENSG00000183250	21	C21orf67	46352729	rs4818989	G	A	0.335541	-0.463946	0.0639272	3.94568e-13	0.00197068	0.00572363	0.730616	0.218097	0.923386	Brain_Frontal_Cortex_BA9
EUR-like	ENSG00000215447	21	BX322557.10	46707967	rs2838867	T	C	0.278146	-0.621725	0.0577716	5.21603e-27	-0.0130612	0.00462171	0.00471246	0.0657502	0.106973	Brain_Frontal_Cortex_BA9
EUR-like	ENSG00000223768	21	LINC00205	46713200	rs2838867	T	C	0.278146	-1.07491	0.0730379	5.00307e-49	-0.00755458	0.00262995	0.00407215	0.0155799	0.100958	Brain_Frontal_Cortex_BA9
EUR-like	ENSG00000183570	21	PCBP3	47063608	rs4819134	A	T	0.165563	0.619481	0.0980734	2.67545e-10	-0.00470287	0.00544973	0.388162	0.764432	0.75909	Brain_Frontal_Cortex_BA9
EUR-like	ENSG00000142156	21	COL6A1	47401651	rs13046144	A	G	0.0739514	0.825152	0.109324	4.42821e-14	-0.00316285	0.00541564	0.559205	0.454847	0.84844	Brain_Frontal_Cortex_BA9
EUR-like	ENSG00000160282	21	FTCD	47556176	rs2839137	C	G	0.762693	0.65252	0.0804963	5.22219e-16	-0.00421158	0.0045904	0.358894	0.0506259	0.739599	Brain_Frontal_Cortex_BA9
EUR-like	ENSG00000160284	21	SPATC1L	47581062	rs62214043	A	G	0.084989	-1.0525	0.138856	3.4604e-14	0.00633167	0.00424456	0.135774	0.866492	0.514145	Brain_Frontal_Cortex_BA9
EUR-like	ENSG00000239415	21	AP001469.9	47671463	rs59613587	A	G	0.124724	0.772779	0.14108	4.31195e-08	-0.000185561	0.00503402	0.970596	0.323867	0.993833	Brain_Frontal_Cortex_BA9
EUR-like	ENSG00000182362	21	YBEY	47706251	rs12626184	C	T	0.713024	-0.8168	0.0930351	1.64232e-18	0.00657035	0.00344345	0.0563819	0.326195	0.372222	Brain_Frontal_Cortex_BA9
EUR-like	ENSG00000160299	21	PCNT	47744036	rs60407402	A	G	0.410596	-0.305903	0.0497588	7.8606e-10	-0.0112236	0.00860279	0.192012	0.0662342	0.594573	Brain_Frontal_Cortex_BA9
EUR-like	ENSG00000237438	22	CECR7	17517460	rs2537972	A	C	0.720751	-1.09283	0.0934514	1.36619e-31	-0.000930021	0.00254832	0.715145	0.961374	0.919561	Brain_Frontal_Cortex_BA9
EUR-like	ENSG00000177663	22	IL17RA	17565844	rs947822	C	T	0.604857	0.419669	0.0612979	7.57421e-12	0.00075945	0.00605205	0.900139	0.981606	0.978398	Brain_Frontal_Cortex_BA9
EUR-like	ENSG00000235478	22	AC006946.15	17602476	rs35914026	G	A	0.0485651	-0.835803	0.138823	1.73716e-09	0.00234203	0.006563	0.721201	0.829376	0.922272	Brain_Frontal_Cortex_BA9
EUR-like	ENSG00000093072	22	CECR1	17660194	rs1807518	T	C	0.564018	0.352984	0.0532518	3.38912e-11	0.00555545	0.00725547	0.44386	0.0243159	0.791277	Brain_Frontal_Cortex_BA9
EUR-like	ENSG00000015475	22	BID	18216906	rs13058451	C	T	0.172185	-0.405233	0.0660096	8.30441e-10	0.00315597	0.00788139	0.688837	0.920618	0.902916	Brain_Frontal_Cortex_BA9
EUR-like	ENSG00000237517	22	DGCR5	18958027	rs2540626	C	T	0.339956	-0.440783	0.0629325	2.48657e-12	0.00309155	0.00613731	0.614451	0.991567	0.873431	Brain_Frontal_Cortex_BA9
EUR-like	ENSG00000273032	22	DGCR9	19005347	rs1210642	A	T	0.706402	-0.320627	0.049271	7.64545e-11	0.00144256	0.0087513	0.86907	0.178516	0.964696	Brain_Frontal_Cortex_BA9
EUR-like	ENSG00000273164	22	DGCR10	19010569	rs28731205	T	A	0.294702	-0.951637	0.0843199	1.53824e-29	-0.00362807	0.00294225	0.21754	0.120224	0.623433	Brain_Frontal_Cortex_BA9
EUR-like	ENSG00000070413	22	DGCR2	19023795	rs2238757	T	C	0.181015	0.421405	0.0527656	1.38991e-15	0.00708183	0.00765509	0.354906	0.0546768	0.739599	Brain_Frontal_Cortex_BA9
EUR-like	ENSG00000273311	22	DGCR11	19033675	rs2238746	G	A	0.184327	0.761558	0.115624	4.50375e-11	0.00929576	0.00448868	0.0383649	0.646497	0.306816	Brain_Frontal_Cortex_BA9
EUR-like	ENSG00000070371	22	CLTCL1	19166986	rs112641399	T	C	0.0662252	1.36859	0.144889	3.5281e-21	-0.00663509	0.00373329	0.075523	0.403619	0.409462	Brain_Frontal_Cortex_BA9
EUR-like	ENSG00000185838	22	GNB1L	19770747	rs3788304	G	C	0.207506	0.36113	0.0637026	1.43632e-08	-0.0199464	0.00933469	0.0326136	0.151098	0.281411	Brain_Frontal_Cortex_BA9
EUR-like	ENSG00000215012	22	C22orf29	19833661	rs8138689	T	C	0.460265	-0.28664	0.0487553	4.12367e-09	0.0265154	0.00987779	0.00726714	0.196735	0.133201	Brain_Frontal_Cortex_BA9
EUR-like	ENSG00000184470	22	TXNRD2	19863040	rs13056219	T	C	0.152318	-0.571145	0.0753976	3.5882e-14	0.00364343	0.00616705	0.554662	0.289302	0.846159	Brain_Frontal_Cortex_BA9
EUR-like	ENSG00000249923	22	XXbac-B444P24.8	20186252	rs56254303	C	G	0.743929	-0.643818	0.11797	4.82952e-08	0.00649923	0.00451312	0.149846	0.810337	0.540581	Brain_Frontal_Cortex_BA9
EUR-like	ENSG00000250261	22	AC007050.18	20941783	rs165785	A	G	0.124724	0.70571	0.126394	2.35858e-08	0.0083027	0.00539413	0.123753	0.305256	0.495529	Brain_Frontal_Cortex_BA9
EUR-like	ENSG00000229107	22	ABHD17AP4	21022124	rs9612645	T	C	0.515453	0.549309	0.0936741	4.51731e-09	0.00622474	0.00470769	0.186085	0.585358	0.584189	Brain_Frontal_Cortex_BA9
EUR-like	ENSG00000099940	22	SNAP29	21213271	rs5761460	C	T	0.0728477	-0.894987	0.128706	3.55816e-12	0.00436249	0.00549952	0.427633	0.439274	0.780247	Brain_Frontal_Cortex_BA9
EUR-like	ENSG00000230513	22	THAP7-AS1	21356175	rs12165467	T	C	0.184327	-0.970606	0.116683	8.92021e-17	0.00386988	0.00324503	0.233044	0.36482	0.639139	Brain_Frontal_Cortex_BA9
EUR-like	ENSG00000099957	22	P2RX6	21364097	rs2073599	G	C	0.669978	-0.36607	0.0579679	2.70071e-10	0.0014415	0.0072798	0.843034	0.301405	0.960493	Brain_Frontal_Cortex_BA9
EUR-like	ENSG00000206145	22	P2RX6P	21389532	rs396953	C	G	0.937086	-1.68336	0.143683	1.05799e-31	3.56062e-05	0.00315015	0.990982	0.121871	0.996724	Brain_Frontal_Cortex_BA9
EUR-like	ENSG00000187905	22	AC002472.13	21400249	rs9625422	G	A	0.0816777	1.43371	0.183283	5.18375e-15	0.00033792	0.00326131	0.917475	0.079638	0.982038	Brain_Frontal_Cortex_BA9
EUR-like	ENSG00000183506	22	PI4KAP2	21827289	rs1061064	G	A	0.548565	-0.671392	0.0721395	1.31678e-20	-0.00614815	0.00381962	0.10748	0.867504	0.475523	Brain_Frontal_Cortex_BA9
EUR-like	ENSG00000224086	22	LL22NC03-86G7.1	22292609	rs240066	A	C	0.475717	-0.949215	0.0666705	5.36889e-46	0.000979605	0.00267354	0.714061	0.383808	0.919369	Brain_Frontal_Cortex_BA9
EUR-like	ENSG00000228050	22	TOP3BP1	22577580	rs5756324	C	T	0.258278	0.879765	0.08997	1.39358e-22	0.00238506	0.00326612	0.465243	0.219138	0.80756	Brain_Frontal_Cortex_BA9
EUR-like	ENSG00000211643	22	IGLV5-52	22673082	rs2329979	T	C	0.242826	0.522266	0.0831314	3.33357e-10	0.00471131	0.00579295	0.416056	0.752751	0.777423	Brain_Frontal_Cortex_BA9
EUR-like	ENSG00000128266	22	GNAZ	23412540	rs2267000	T	C	0.471302	0.258701	0.0402174	1.25469e-10	0.018407	0.0102247	0.07182	0.106134	0.402929	Brain_Frontal_Cortex_BA9
EUR-like	ENSG00000186716	22	BCR	23521891	rs131703	G	A	0.36755	-0.485006	0.0540419	2.84327e-19	-0.00139332	0.0053298	0.793768	0.321452	0.949883	Brain_Frontal_Cortex_BA9
EUR-like	ENSG00000133519	22	ZDHHC8P1	23732793	rs4822390	G	C	0.495585	0.380026	0.0551862	5.72807e-12	-0.0037272	0.00681842	0.584628	0.518209	0.86062	Brain_Frontal_Cortex_BA9
EUR-like	ENSG00000234928	22	AP000344.3	23775751	rs56806351	A	G	0.144592	0.544428	0.0917939	3.01128e-09	0.00115026	0.00636592	0.85661	0.78281	0.963389	Brain_Frontal_Cortex_BA9
EUR-like	ENSG00000272733	22	KB-208E9.1	23923067	rs6003823	T	C	0.375276	-0.514393	0.0742095	4.16013e-12	-0.00204924	0.00505373	0.685117	0.108302	0.901775	Brain_Frontal_Cortex_BA9
EUR-like	ENSG00000189269	22	C22orf43	23950639	rs6003823	T	C	0.375276	-0.894679	0.105735	2.63907e-17	-0.0011782	0.00290399	0.684949	0.126954	0.901775	Brain_Frontal_Cortex_BA9
EUR-like	ENSG00000234353	22	AP000347.4	23980679	rs35973846	T	G	0.172185	-0.386329	0.0570449	1.26689e-11	-0.0134079	0.0085991	0.118944	0.0217236	0.488743	Brain_Frontal_Cortex_BA9
EUR-like	ENSG00000272578	22	AP000347.2	24000281	rs35973846	T	G	0.172185	-0.508268	0.0640244	2.04375e-15	-0.0101912	0.00648875	0.116276	0.761863	0.485625	Brain_Frontal_Cortex_BA9
EUR-like	ENSG00000128218	22	VPREB3	24094930	rs131441	C	T	0.810155	-0.911541	0.115861	3.61681e-15	-0.00192744	0.00374844	0.607114	0.334368	0.86929	Brain_Frontal_Cortex_BA9
EUR-like	ENSG00000218537	22	AP000350.4	24236613	rs5760120	A	G	0.576159	0.926158	0.0965995	9.01549e-22	0.00153216	0.00275344	0.5779	0.68222	0.856977	Brain_Frontal_Cortex_BA9
EUR-like	ENSG00000273295	22	AP000350.5	24243619	rs5760120	A	G	0.576159	1.21713	0.0770077	2.86034e-56	0.00116588	0.00209296	0.577495	0.690213	0.856977	Brain_Frontal_Cortex_BA9
EUR-like	ENSG00000225282	22	AP000350.6	24269087	rs4822458	T	C	0.529801	0.983463	0.103723	2.50334e-21	0.00120207	0.00257477	0.640597	0.573317	0.885335	Brain_Frontal_Cortex_BA9
EUR-like	ENSG00000133433	22	GSTT2B	24299601	rs5760120	A	G	0.576159	-0.970621	0.0939177	4.90443e-25	-0.00146198	0.00262669	0.577811	0.45129	0.856977	Brain_Frontal_Cortex_BA9
EUR-like	ENSG00000099977	22	DDT	24313554	rs5751775	C	T	0.576159	0.435833	0.0565826	1.33329e-14	0.00323953	0.00585949	0.580353	0.408517	0.858888	Brain_Frontal_Cortex_BA9
EUR-like	ENSG00000250470	22	AP000351.3	24319095	rs5751792	A	G	0.514349	0.755756	0.0957737	2.99634e-15	-4.89966e-05	0.00339823	0.988496	0.231022	0.996245	Brain_Frontal_Cortex_BA9
EUR-like	ENSG00000099984	22	GSTT2	24322339	rs17004811	G	C	0.782561	-1.23488	0.130538	3.08228e-21	-0.000594601	0.00240146	0.804445	0.718076	0.954146	Brain_Frontal_Cortex_BA9
EUR-like	ENSG00000224205	22	AP000351.4	24329511	rs5751792	A	G	0.514349	1.02767	0.0904559	6.53884e-30	-3.60324e-05	0.00249908	0.988496	0.381642	0.996245	Brain_Frontal_Cortex_BA9
EUR-like	ENSG00000197077	22	KIAA1671	25348697	rs7284432	G	A	0.298013	-0.348298	0.0611929	1.25704e-08	-0.00335166	0.00795646	0.673573	0.905077	0.897674	Brain_Frontal_Cortex_BA9
EUR-like	ENSG00000272942	22	CTA-246H3.12	25830291	rs6004655	A	G	0.0551876	-0.774251	0.136343	1.35723e-08	-0.0147261	0.00663468	0.0264483	0.109888	0.254231	Brain_Frontal_Cortex_BA9
EUR-like	ENSG00000100058	22	CRYBB2P1	25844072	rs6004655	A	G	0.0551876	0.850096	0.106405	1.35802e-15	0.0134123	0.00580988	0.0209699	0.0829517	0.223631	Brain_Frontal_Cortex_BA9
EUR-like	ENSG00000272977	22	CTA-390C10.10	25872185	rs6004655	A	G	0.0551876	-1.12482	0.13202	1.59456e-17	-0.0101365	0.0043687	0.0203274	0.39374	0.221351	Brain_Frontal_Cortex_BA9
EUR-like	ENSG00000100099	22	HPS4	26839389	rs5752325	C	T	0.891832	0.633807	0.10742	3.62928e-09	0.00866119	0.00647263	0.180856	0.0281164	0.578856	Brain_Frontal_Cortex_BA9
EUR-like	ENSG00000230051	22	CTA-929C8.8	27727748	rs494702	C	T	0.303532	0.525631	0.0845438	5.05896e-10	0.0090841	0.0055353	0.100773	0.0327769	0.469697	Brain_Frontal_Cortex_BA9
EUR-like	ENSG00000235954	22	TTC28-AS1	28315364	rs5762399	C	T	0.226269	0.443213	0.0704411	3.13466e-10	-0.00602895	0.00745747	0.418835	0.382169	0.778326	Brain_Frontal_Cortex_BA9
EUR-like	ENSG00000185340	22	GAS2L1	29702572	rs909798	T	C	0.629139	-0.275902	0.0449139	8.10247e-10	-0.00894441	0.00977333	0.360094	0.0539115	0.739599	Brain_Frontal_Cortex_BA9
EUR-like	ENSG00000225465	22	RFPL1S	29832818	rs2106107	T	C	0.171082	-0.42158	0.0440339	1.02859e-21	0.0138229	0.00778707	0.0758796	0.18022	0.409462	Brain_Frontal_Cortex_BA9
EUR-like	ENSG00000184117	22	NIPSNAP1	29950797	rs6006179	C	T	0.507726	0.188346	0.0310005	1.23539e-09	-0.034592	0.0145109	0.0171321	0.173188	0.197488	Brain_Frontal_Cortex_BA9
EUR-like	ENSG00000187860	22	CCDC157	30752624	rs59731356	C	T	0.335541	-0.339521	0.0578037	4.26195e-09	0.0166473	0.00831917	0.0453838	0.486593	0.335658	Brain_Frontal_Cortex_BA9
EUR-like	ENSG00000214491	22	SEC14L6	30918786	rs5753190	C	T	0.749448	0.570085	0.0900474	2.43668e-10	-0.00523113	0.00512855	0.307728	0.0541736	0.700671	Brain_Frontal_Cortex_BA9
EUR-like	ENSG00000237977	22	EIF4HP2	31298206	rs7288964	G	A	0.728477	0.708329	0.0919716	1.34367e-14	-0.00944761	0.00421814	0.0251068	0.186386	0.249414	Brain_Frontal_Cortex_BA9
EUR-like	ENSG00000241878	22	PISD	32014477	rs131233	A	C	0.219647	0.317976	0.0511639	5.13716e-10	-0.0184866	0.0100717	0.0664314	0.605693	0.3897	Brain_Frontal_Cortex_BA9
EUR-like	ENSG00000100191	22	SLC5A4	32614465	rs35207231	A	G	0.0518764	1.10455	0.165989	2.84579e-11	0.0105344	0.00525058	0.0448203	0.423645	0.333249	Brain_Frontal_Cortex_BA9
EUR-like	ENSG00000128335	22	APOL2	36622256	rs5756111	A	G	0.389625	-0.424638	0.0515245	1.70107e-16	0.00448097	0.00644994	0.487224	0.359486	0.812439	Brain_Frontal_Cortex_BA9
EUR-like	ENSG00000100348	22	TXN2	36863083	rs56221252	A	G	0.0397351	0.754884	0.0976517	1.07231e-14	0.000486621	0.00856174	0.954675	0.183187	0.99129	Brain_Frontal_Cortex_BA9
EUR-like	ENSG00000100350	22	FOXRED2	36883237	rs146532334	T	C	0.0540839	1.11011	0.186265	2.52474e-09	-0.00898204	0.005237	0.0863247	0.665213	0.436519	Brain_Frontal_Cortex_BA9
EUR-like	ENSG00000234688	22	RP1-293L6.1	37099963	rs2071755	A	T	0.130243	0.734978	0.108835	1.44664e-11	0.00361883	0.00503312	0.47214	0.463824	0.80756	Brain_Frontal_Cortex_BA9
EUR-like	ENSG00000100360	22	IFT27	37154246	rs1048015	T	C	0.750552	-0.391422	0.0594178	4.4694e-11	0.00509349	0.00732933	0.487089	0.497598	0.812439	Brain_Frontal_Cortex_BA9
EUR-like	ENSG00000128311	22	TST	37406900	rs11703941	T	C	0.147903	0.360726	0.0652358	3.21017e-08	-0.00263423	0.0105067	0.802031	0.715126	0.953857	Brain_Frontal_Cortex_BA9
EUR-like	ENSG00000133466	22	C1QTNF6	37576207	rs229525	A	G	0.199779	-0.561455	0.0589884	1.76446e-21	0.005046	0.00561128	0.368515	0.400716	0.745594	Brain_Frontal_Cortex_BA9
EUR-like	ENSG00000243902	22	RP1-63G5.5	37735624	rs968743	C	T	0.758278	-0.39489	0.0661949	2.43785e-09	-0.00675275	0.00740191	0.361612	0.580563	0.739599	Brain_Frontal_Cortex_BA9
EUR-like	ENSG00000184949	22	FAM227A	38974125	rs1569716	A	C	0.307947	0.387399	0.0607706	1.83227e-10	-0.0225317	0.00781695	0.00394641	0.672619	0.100958	Brain_Frontal_Cortex_BA9
EUR-like	ENSG00000228274	22	RP3-508I15.9	39063590	rs2413545	T	C	0.273731	-0.483387	0.0729406	3.42272e-11	0.0185137	0.0063577	0.00359103	0.0858509	0.0963375	Brain_Frontal_Cortex_BA9
EUR-like	ENSG00000235209	22	CTA-150C2.13	39317232	rs713859	G	T	0.640177	0.725059	0.0934794	8.74072e-15	-0.0057664	0.0036788	0.117005	0.229124	0.485625	Brain_Frontal_Cortex_BA9
EUR-like	ENSG00000239713	22	APOBEC3G	39436924	rs139279	G	C	0.371965	0.41537	0.0616867	1.65576e-11	0.00287381	0.00630362	0.648463	0.604845	0.886347	Brain_Frontal_Cortex_BA9
EUR-like	ENSG00000100395	22	L3MBTL2	41601209	rs2038209	C	T	0.626932	0.210742	0.0365033	7.77645e-09	-0.0327213	0.0134944	0.0153166	0.12149	0.186773	Brain_Frontal_Cortex_BA9
EUR-like	ENSG00000100413	22	POLR3H	41921808	rs12484694	G	A	0.218543	0.528929	0.0687284	1.40467e-14	-0.0243504	0.00674573	0.000306501	0.287471	0.0282651	Brain_Frontal_Cortex_BA9
EUR-like	ENSG00000172346	22	CSDC2	41956767	rs73178638	C	T	0.221854	0.91768	0.0933813	8.5947e-23	-0.0138872	0.00371119	0.000182573	0.405499	0.0199545	Brain_Frontal_Cortex_BA9
EUR-like	ENSG00000100418	22	DESI1	41994032	rs75303662	G	C	0.0187638	-1.07766	0.15503	3.61974e-12	-0.00156333	0.00689935	0.820742	0.0208042	0.958074	Brain_Frontal_Cortex_BA9
EUR-like	ENSG00000167077	22	MEI1	42095503	rs2157287	C	T	0.779249	-0.595396	0.0982761	1.37484e-09	-0.0192663	0.00619903	0.0018839	0.133796	0.0694925	Brain_Frontal_Cortex_BA9
EUR-like	ENSG00000100162	22	CENPM	42334725	rs67516067	A	G	0.144592	0.822711	0.127039	9.41692e-11	-0.0145394	0.00522892	0.00542638	0.137312	0.115203	Brain_Frontal_Cortex_BA9
EUR-like	ENSG00000205704	22	LINC00634	42348169	rs139481	T	C	0.313466	-0.307046	0.05387	1.19978e-08	-0.0250178	0.0098469	0.0110638	0.0416567	0.163302	Brain_Frontal_Cortex_BA9
EUR-like	ENSG00000183066	22	WBP2NL	42394729	rs2899355	C	T	0.408389	0.55534	0.0870462	1.77281e-10	-0.000488388	0.0045867	0.915202	0.0346126	0.982009	Brain_Frontal_Cortex_BA9
EUR-like	ENSG00000198951	22	NAGA	42454358	rs133317	A	G	0.383002	0.377018	0.0477915	3.05065e-15	0.00715295	0.00685395	0.296659	0.072052	0.694697	Brain_Frontal_Cortex_BA9
EUR-like	ENSG00000184983	22	NDUFA6	42481529	rs117529804	T	C	0.0364238	1.0201	0.108743	6.54502e-21	-0.000930596	0.00641586	0.884674	0.0357203	0.97183	Brain_Frontal_Cortex_BA9
EUR-like	ENSG00000100197	22	CYP2D6	42522501	rs2743451	T	C	0.554084	0.682044	0.0784703	3.56895e-18	-0.00153876	0.00370328	0.677767	0.0182881	0.899672	Brain_Frontal_Cortex_BA9
EUR-like	ENSG00000227370	22	RP4-669P10.19	42528550	rs28360521	T	C	0.210817	0.912869	0.113731	1.00234e-15	0.00679653	0.00344586	0.0485665	0.0613305	0.342052	Brain_Frontal_Cortex_BA9
EUR-like	ENSG00000205702	22	CYP2D7P1	42536214	rs134872	C	T	0.701987	0.445589	0.0718795	5.67822e-10	-0.00914727	0.00645513	0.156467	0.000221691	0.550339	Brain_Frontal_Cortex_BA9
EUR-like	ENSG00000172250	22	SERHL	42896585	rs113473487	T	C	0.143488	-0.885565	0.156694	1.58989e-08	-0.00303496	0.00413695	0.463178	0.475313	0.806801	Brain_Frontal_Cortex_BA9
EUR-like	ENSG00000182841	22	RRP7B	42951229	rs137088	A	G	0.137969	-0.619992	0.0871734	1.1423e-12	0.0100921	0.00610649	0.0983964	0.0130928	0.466273	Brain_Frontal_Cortex_BA9
EUR-like	ENSG00000100243	22	CYB5R3	43013846	rs137124	C	T	0.168874	-0.275507	0.0428236	1.24673e-10	0.0163668	0.0121946	0.179555	0.210914	0.578856	Brain_Frontal_Cortex_BA9
EUR-like	ENSG00000100266	22	PACSIN2	43231418	rs2267482	C	G	0.532009	0.38792	0.0658339	3.80613e-09	0.020615	0.00737614	0.00519286	0.669175	0.112801	Brain_Frontal_Cortex_BA9
EUR-like	ENSG00000230319	22	AL022476.2	43434591	rs1807724	C	G	0.49117	0.363824	0.0616378	3.57791e-09	0.015269	0.00735916	0.0380022	0.258281	0.305571	Brain_Frontal_Cortex_BA9
EUR-like	ENSG00000100271	22	TTLL1	43435522	rs5759113	G	C	0.572848	-0.437105	0.0604773	4.91655e-13	-0.0151678	0.00622001	0.0147466	0.262073	0.183256	Brain_Frontal_Cortex_BA9
EUR-like	ENSG00000100294	22	MCAT	43528212	rs2066910	T	C	0.65011	0.22329	0.038043	4.3736e-09	0.000362704	0.0120187	0.975925	0.547646	0.995646	Brain_Frontal_Cortex_BA9
EUR-like	ENSG00000159307	22	SCUBE1	43593289	rs2007836	C	T	0.833333	-0.739482	0.0989909	8.00718e-14	0.00190456	0.00452439	0.673788	0.413193	0.897674	Brain_Frontal_Cortex_BA9
EUR-like	ENSG00000130540	22	SULT4A1	44220389	rs138067	G	A	0.387417	0.143262	0.0205075	2.83202e-12	0.024429	0.0180732	0.17648	0.494353	0.577602	Brain_Frontal_Cortex_BA9
EUR-like	ENSG00000100341	22	PNPLA5	44275558	rs138053	G	A	0.818985	0.473205	0.0742534	1.85557e-10	0.00946991	0.00744554	0.203412	0.0440611	0.61065	Brain_Frontal_Cortex_BA9
EUR-like	ENSG00000093000	22	NUP50	45559722	rs226515	G	A	0.679912	0.297051	0.0433244	7.05955e-12	-0.00190308	0.00900861	0.832692	0.962746	0.95909	Brain_Frontal_Cortex_BA9
EUR-like	ENSG00000100376	22	FAM118A	45704849	rs5765271	G	T	0.857616	-1.55882	0.126529	7.07829e-35	-0.000641104	0.00242918	0.791844	0.418094	0.949883	Brain_Frontal_Cortex_BA9
EUR-like	ENSG00000128408	22	RIBC2	45809572	rs136575	G	A	0.47351	-0.649813	0.0908193	8.36668e-13	-0.00493881	0.00391488	0.207111	0.288282	0.613182	Brain_Frontal_Cortex_BA9
EUR-like	ENSG00000075234	22	TTC38	46663858	rs57866552	T	C	0.0320088	0.493532	0.0746424	3.79285e-11	-0.0217023	0.0149743	0.147254	0.0526385	0.534497	Brain_Frontal_Cortex_BA9
EUR-like	ENSG00000260708	22	CTA-29F11.1	47157791	rs12389	A	G	0.343267	-0.912163	0.0810842	2.32686e-29	-0.00535797	0.00293194	0.0676324	0.642205	0.392469	Brain_Frontal_Cortex_BA9
EUR-like	ENSG00000182858	22	ALG12	50293877	rs28563039	T	C	0.200883	0.495593	0.0876998	1.59501e-08	0.00973131	0.0063745	0.12686	0.0139898	0.501158	Brain_Frontal_Cortex_BA9
EUR-like	ENSG00000188263	22	IL17REL	50432942	rs137869	T	C	0.496689	-0.431519	0.0708881	1.14812e-09	0.00654877	0.00591182	0.267973	0.384761	0.675465	Brain_Frontal_Cortex_BA9
EUR-like	ENSG00000273253	22	RP3-402G11.26	50637519	rs5771096	C	T	0.913907	-1.63852	0.153139	1.02275e-26	-0.00324359	0.00296319	0.273679	0.235236	0.681595	Brain_Frontal_Cortex_BA9
EUR-like	ENSG00000128159	22	TUBGCP6	50656118	rs11703673	T	C	0.286976	0.290071	0.041754	3.72764e-12	-0.012075	0.00939472	0.198687	0.158665	0.60455	Brain_Frontal_Cortex_BA9
EUR-like	ENSG00000100429	22	HDAC10	50683612	rs13058062	C	T	0.716336	-0.667673	0.0796261	5.06829e-17	0.0107053	0.00438166	0.0145573	0.00434752	0.183256	Brain_Frontal_Cortex_BA9
EUR-like	ENSG00000188130	22	MAPK12	50683879	rs5771111	G	C	0.699779	-0.741311	0.0739798	1.23933e-23	0.00461428	0.00370225	0.212638	0.0384536	0.61781	Brain_Frontal_Cortex_BA9
EUR-like	ENSG00000205593	22	DENND6B	50747459	rs62241233	C	T	0.336645	0.321751	0.0399473	7.98746e-16	-0.0213794	0.00865298	0.0134828	0.255338	0.177624	Brain_Frontal_Cortex_BA9
EUR-like	ENSG00000217442	22	SYCE3	50989541	rs78789402	A	G	0.0673289	1.33277	0.127536	1.4629e-25	-0.00368546	0.0039978	0.356596	0.249046	0.739599	Brain_Frontal_Cortex_BA9
EUR-like	ENSG00000205560	22	CPT1B	51007290	rs131756	T	C	0.534216	0.426355	0.0541543	3.46325e-15	0.00479279	0.00592446	0.418525	0.158706	0.778326	Brain_Frontal_Cortex_BA9
EUR-like	ENSG00000100288	22	CHKB	51017378	rs86337	A	C	0.600442	0.402973	0.0525916	1.82632e-14	-0.0013166	0.00630553	0.834603	0.275052	0.95909	Brain_Frontal_Cortex_BA9
EUR-like	ENSG00000100299	22	ARSA	51061182	rs6151419	A	G	0.163355	-0.502536	0.0862646	5.69364e-09	-0.00182321	0.00690723	0.791814	0.253227	0.949883	Brain_Frontal_Cortex_BA9
EUR-like	ENSG00000184319	22	AC002055.4	51195376	rs9616968	G	A	0.0640177	-0.927543	0.143876	1.14221e-10	-0.00360427	0.00532618	0.498591	0.419769	0.816214	Brain_Frontal_Cortex_BA9
EUR-like	ENSG00000272512	1	RP11-54O7.17	931346	rs2799060	A	G	0.378587	-0.448108	0.0750376	2.34675e-09	-0.00462065	0.00579601	0.425329	0.434788	0.768909	Brain_Hippocampus
EUR-like	ENSG00000131591	1	C1orf159	1017198	rs6689308	G	A	0.155629	-0.46437	0.0681537	9.52056e-12	-0.0120833	0.00752063	0.108122	0.965683	0.47657	Brain_Hippocampus
EUR-like	ENSG00000162576	1	MXRA8	1288069	rs12731385	A	C	0.921634	0.714989	0.108426	4.2743e-11	-0.00108391	0.00704063	0.877649	0.715729	0.971581	Brain_Hippocampus
EUR-like	ENSG00000242485	1	MRPL20	1337288	rs2275915	C	G	0.109272	0.232716	0.0404582	8.81868e-09	-0.00911731	0.0140695	0.516971	0.785184	0.815621	Brain_Hippocampus
EUR-like	ENSG00000235098	1	ANKRD65	1353800	rs35705386	G	A	0.926049	0.820101	0.1012	5.32787e-16	0.00278236	0.00628073	0.657767	0.989216	0.878923	Brain_Hippocampus
EUR-like	ENSG00000215915	1	ATAD3C	1385069	rs1240698	G	C	0.174393	-0.765898	0.0854816	3.25279e-19	0.000194913	0.0040827	0.961922	0.953106	0.991595	Brain_Hippocampus
EUR-like	ENSG00000160072	1	ATAD3B	1407143	rs116603779	T	C	0.0110375	-2.13399	0.232976	5.20514e-20	0.00445928	0.00541813	0.410492	0.735383	0.75793	Brain_Hippocampus
EUR-like	ENSG00000189339	1	SLC35E2B	1592939	rs79113395	A	G	0.175497	-0.818303	0.0706164	4.74077e-31	0.00585204	0.00352614	0.0969914	0.505426	0.459182	Brain_Hippocampus
EUR-like	ENSG00000008128	1	CDK11A	1634169	rs148796517	T	C	0.00993377	-1.55229	0.223411	3.70182e-12	-0.000564891	0.00599402	0.924917	0.975814	0.981432	Brain_Hippocampus
EUR-like	ENSG00000227775	1	RP1-283E3.4	1655951	rs72634820	G	C	0.177704	0.745395	0.0837744	5.70414e-19	-0.00720593	0.00384517	0.0609274	0.269338	0.389208	Brain_Hippocampus
EUR-like	ENSG00000215790	1	SLC35E2	1656277	rs148796517	T	C	0.00993377	-1.63115	0.180715	1.7795e-19	-0.000537581	0.00570402	0.924914	0.987301	0.981432	Brain_Hippocampus
EUR-like	ENSG00000231050	1	RP1-140A9.1	1822910	rs12126768	G	T	0.182119	-0.929732	0.124448	7.9696e-14	-0.00143451	0.00355949	0.686941	0.239857	0.887495	Brain_Hippocampus
EUR-like	ENSG00000169598	1	DFFB	3773845	rs76906854	A	G	0.347682	0.355812	0.0629071	1.54809e-08	-0.00810199	0.00766359	0.290418	0.253603	0.66913	Brain_Hippocampus
EUR-like	ENSG00000198912	1	C1orf174	3805689	rs6701422	C	T	0.711921	0.955205	0.117174	3.57957e-16	0.0037243	0.00303936	0.220442	0.084144	0.623437	Brain_Hippocampus
EUR-like	ENSG00000131697	1	NPHP4	5922871	rs58640305	T	C	0.16777	-0.420305	0.0622853	1.49831e-11	0.00735159	0.00830662	0.376141	0.719739	0.73774	Brain_Hippocampus
EUR-like	ENSG00000116237	1	ICMT	6281253	rs2092412	C	T	0.0264901	-0.69765	0.10752	8.66687e-11	0.00393501	0.0100743	0.696092	0.346661	0.89414	Brain_Hippocampus
EUR-like	ENSG00000270171	1	RP11-338N10.1	7753184	rs4908684	G	C	0.483444	-0.672908	0.0721916	1.15096e-20	0.00288117	0.00376469	0.444084	0.0908365	0.779115	Brain_Hippocampus
EUR-like	ENSG00000269978	1	RP11-338N10.3	7760764	rs3011928	A	G	0.439294	0.48207	0.0723669	2.71103e-11	0.00368468	0.00527126	0.484544	0.356649	0.799584	Brain_Hippocampus
EUR-like	ENSG00000049245	1	VAMP3	7831329	rs1048785	A	G	0.133554	0.294515	0.0418166	1.88131e-12	-0.0118045	0.0129045	0.360317	0.292489	0.722713	Brain_Hippocampus
EUR-like	ENSG00000238290	1	RP11-431K24.1	8086798	rs72634234	C	T	0.432671	0.705893	0.097715	5.04813e-13	0.000174625	0.00360487	0.961364	0.609569	0.991595	Brain_Hippocampus
EUR-like	ENSG00000116688	1	MFN2	12040238	rs2236054	G	A	0.435982	0.3256	0.0458744	1.26899e-12	0.00441243	0.00784254	0.573688	0.418548	0.841462	Brain_Hippocampus
EUR-like	ENSG00000228140	1	RP3-467K16.4	15729475	rs2092324	A	G	0.714128	-0.562626	0.0864809	7.72901e-11	0.00844968	0.00510831	0.0981058	0.415853	0.459182	Brain_Hippocampus
EUR-like	ENSG00000162461	1	SLC25A34	16062900	rs11577746	G	A	0.204194	-0.620933	0.0763514	4.20295e-16	0.00289528	0.0048101	0.54723	0.42346	0.828629	Brain_Hippocampus
EUR-like	ENSG00000232456	1	RP11-5P18.10	16361673	rs9442198	G	A	0.30574	0.933271	0.11605	8.84217e-16	0.0025862	0.00299963	0.388592	0.305713	0.746633	Brain_Hippocampus
EUR-like	ENSG00000185519	1	FAM131C	16384264	rs12728542	G	A	0.30574	0.753338	0.11294	2.55355e-11	0.00163719	0.00371488	0.659422	0.387269	0.878923	Brain_Hippocampus
EUR-like	ENSG00000142632	1	ARHGEF19	16524349	rs221052	T	C	0.747241	-0.59947	0.0810825	1.43189e-13	0.000562864	0.00472557	0.905188	0.394987	0.976904	Brain_Hippocampus
EUR-like	ENSG00000215908	1	CROCCP2	16944751	rs277462	C	T	0.580574	-0.615054	0.0932696	4.27076e-11	0.0104352	0.00447799	0.0197887	0.533222	0.233725	Brain_Hippocampus
EUR-like	ENSG00000186301	1	MST1P2	16972069	rs76074825	C	T	0.0209713	0.481962	0.0821617	4.46391e-09	0.00861117	0.00552585	0.119152	0.506608	0.488476	Brain_Hippocampus
EUR-like	ENSG00000058453	1	CROCC	17066768	rs6691985	T	C	0.282561	0.300896	0.0483563	4.89376e-10	-0.0151361	0.0094361	0.108701	0.31083	0.47657	Brain_Hippocampus
EUR-like	ENSG00000186715	1	MST1L	17081405	rs7513616	G	A	0.497792	-0.695606	0.0979259	1.21735e-12	-0.00304123	0.0036716	0.407494	0.789778	0.757777	Brain_Hippocampus
EUR-like	ENSG00000238142	1	RP11-108M9.4	17215033	rs157252	C	A	0.578366	-0.546535	0.0897428	1.12899e-09	-0.00404305	0.00469519	0.38918	0.141698	0.746633	Brain_Hippocampus
EUR-like	ENSG00000235241	1	RP11-108M9.5	17215590	rs2019755	T	G	0.520971	-0.582902	0.100527	6.69258e-09	-0.00322607	0.0044925	0.472695	0.362664	0.792594	Brain_Hippocampus
EUR-like	ENSG00000159423	1	ALDH4A1	19197926	rs28514949	T	C	0.0353201	0.803274	0.121069	3.24894e-11	-0.0027654	0.00911408	0.761569	0.751382	0.923899	Brain_Hippocampus
EUR-like	ENSG00000127463	1	EMC1	19542158	rs10799717	G	A	0.4117	-0.476637	0.0587571	4.9797e-16	0.00364385	0.00530315	0.492012	0.944507	0.804359	Brain_Hippocampus
EUR-like	ENSG00000169914	1	OTUD3	20209006	rs10492999	G	A	0.0562914	1.01848	0.13394	2.87121e-14	-0.00241015	0.00491627	0.623964	0.380501	0.868136	Brain_Hippocampus
EUR-like	ENSG00000227066	1	RP3-340N1.2	20480831	rs6426613	T	G	0.286976	0.751646	0.0918079	2.67461e-16	-0.00584152	0.00374396	0.118701	0.60308	0.487561	Brain_Hippocampus
EUR-like	ENSG00000090432	1	MUL1	20825943	rs12723377	A	G	0.14128	0.588449	0.0981684	2.04386e-09	-0.00525496	0.00620331	0.396927	0.408866	0.750374	Brain_Hippocampus
EUR-like	ENSG00000117245	1	KIF17	20990507	rs604645	C	T	0.687638	0.263485	0.0425022	5.67062e-10	0.0111833	0.0105744	0.290245	0.41526	0.66913	Brain_Hippocampus
EUR-like	ENSG00000227001	1	NBPF2P	21751118	rs4654948	A	G	0.806843	0.929794	0.122667	3.46093e-14	0.0029548	0.0032457	0.362625	0.964885	0.723222	Brain_Hippocampus
EUR-like	ENSG00000142794	1	NBPF3	21766621	rs4654948	A	G	0.806843	-1.18929	0.0920704	3.60069e-38	-0.00231008	0.00252548	0.360343	0.968512	0.722713	Brain_Hippocampus
EUR-like	ENSG00000218510	1	LINC00339	22351681	rs11801382	T	C	0.272627	0.780153	0.108452	6.31348e-13	-0.000496296	0.00371966	0.893857	0.436208	0.975658	Brain_Hippocampus
EUR-like	ENSG00000204219	1	TCEA3	23707554	rs1986133	T	C	0.690949	0.553383	0.0740553	7.86482e-14	-0.00575406	0.00494341	0.24443	0.355916	0.64068	Brain_Hippocampus
EUR-like	ENSG00000001460	1	STPG1	24683489	rs4648989	A	G	0.209713	-0.390494	0.0629632	5.57717e-10	-0.0108228	0.00783813	0.167345	0.496003	0.572073	Brain_Hippocampus
EUR-like	ENSG00000261349	1	RP3-465N24.5	25592593	rs72660908	G	C	0.419426	-0.733489	0.107267	8.03358e-12	0.00556421	0.00356525	0.118599	0.176052	0.487561	Brain_Hippocampus
EUR-like	ENSG00000187010	1	RHD	25598884	rs72660908	G	C	0.419426	-1.12719	0.0956332	4.57658e-32	0.00362076	0.00227955	0.112203	0.26504	0.479811	Brain_Hippocampus
EUR-like	ENSG00000224183	1	SDHDP6	25620655	rs72660908	G	C	0.419426	-0.753072	0.104085	4.64889e-13	0.00541952	0.00346286	0.117573	0.221659	0.486133	Brain_Hippocampus
EUR-like	ENSG00000188672	1	RHCE	25688740	rs599691	C	T	0.556291	0.816347	0.0884731	2.78143e-20	-0.00643184	0.00316628	0.042219	0.869791	0.351552	Brain_Hippocampus
EUR-like	ENSG00000157978	1	LDLRAP1	25870071	rs4603124	A	G	0.484547	0.39775	0.039367	5.32287e-24	-0.00810223	0.00641797	0.206794	0.795114	0.613065	Brain_Hippocampus
EUR-like	ENSG00000142675	1	CNKSR1	26503894	rs8768	C	A	0.752759	0.71093	0.0727416	1.46502e-22	-0.00212759	0.00411645	0.60526	0.899541	0.860064	Brain_Hippocampus
EUR-like	ENSG00000174950	1	CD164L2	27705666	rs111871083	T	C	0.0761589	0.770817	0.137788	2.21591e-08	0.00689224	0.00630737	0.274513	0.284571	0.664359	Brain_Hippocampus
EUR-like	ENSG00000126705	1	AHDC1	27860546	rs74841008	C	T	0.0198675	0.976782	0.178571	4.50065e-08	-0.0120901	0.0096866	0.211984	0.492658	0.615532	Brain_Hippocampus
EUR-like	ENSG00000117748	1	RPA2	28218035	rs17185052	A	G	0.0584989	1.3228	0.100847	2.63601e-39	0.00234768	0.00394858	0.552135	0.197906	0.828629	Brain_Hippocampus
EUR-like	ENSG00000270605	1	RP5-1092A3.4	28566020	rs546569	G	T	0.310155	-1.06369	0.0858404	2.90605e-35	-0.00542067	0.00262317	0.0387854	0.126788	0.337402	Brain_Hippocampus
EUR-like	ENSG00000204138	1	PHACTR4	28696114	rs12144013	G	A	0.426049	-0.244676	0.0416742	4.32756e-09	-0.0288584	0.0114527	0.0117428	0.08691	0.182098	Brain_Hippocampus
EUR-like	ENSG00000186056	1	MATN1-AS1	31191351	rs3790496	T	A	0.424945	-0.39817	0.0496703	1.09021e-15	0.000819956	0.00676926	0.903589	0.0505981	0.976904	Brain_Hippocampus
EUR-like	ENSG00000084628	1	NKAIN1	31652592	rs10737355	G	A	0.745033	0.947609	0.0852807	1.10118e-28	-0.0088271	0.0031287	0.00478243	0.210091	0.108266	Brain_Hippocampus
EUR-like	ENSG00000235790	1	RP11-73M7.6	32109650	rs3862892	G	A	0.485651	0.425599	0.0560896	3.25272e-14	0.000149856	0.00593404	0.979853	0.000832508	0.992991	Brain_Hippocampus
EUR-like	ENSG00000084636	1	COL16A1	32117848	rs10798887	A	G	0.498896	0.445158	0.0461665	5.29159e-22	0.00205007	0.00567508	0.71792	0.000581039	0.90354	Brain_Hippocampus
EUR-like	ENSG00000214193	1	SH3D21	36771988	rs12116935	G	A	0.379691	-0.299476	0.0547405	4.47933e-08	0.0100557	0.00879889	0.253105	0.0208781	0.64482	Brain_Hippocampus
EUR-like	ENSG00000116883	1	RP11-268J15.5	36789335	rs12116935	G	A	0.379691	0.303274	0.043722	4.02154e-12	-0.0099298	0.00861675	0.249164	0.771212	0.641106	Brain_Hippocampus
EUR-like	ENSG00000233621	1	RP11-422J8.1	37920480	rs2456801	T	C	0.344371	0.647712	0.0886788	2.79294e-13	0.00466804	0.00417887	0.263969	0.194344	0.656711	Brain_Hippocampus
EUR-like	ENSG00000204084	1	INPP5B	38326369	rs4653329	T	G	0.260486	0.400897	0.0553777	4.50932e-13	-0.0134552	0.00716098	0.0602496	0.300578	0.38603	Brain_Hippocampus
EUR-like	ENSG00000174574	1	AKIRIN1	39456895	rs35796260	A	G	0.122517	0.632128	0.0912042	4.18136e-12	-0.00118825	0.00640688	0.852865	0.0946162	0.961455	Brain_Hippocampus
EUR-like	ENSG00000237624	1	OXCT2P1	39980628	rs1185303	A	G	0.345475	-0.593506	0.103312	9.20391e-09	-0.00847611	0.00469833	0.0712205	0.275403	0.405351	Brain_Hippocampus
EUR-like	ENSG00000182109	1	RP11-69E11.4	39987952	rs79473113	A	C	0.0463576	-0.950356	0.152632	4.77116e-10	-0.00218027	0.00625511	0.727421	0.0610497	0.904409	Brain_Hippocampus
EUR-like	ENSG00000084072	1	PPIE	40157854	rs12094291	A	G	0.362031	0.763928	0.0701154	1.21382e-27	-0.00300532	0.00341503	0.378845	0.545221	0.739055	Brain_Hippocampus
EUR-like	ENSG00000187815	1	ZFP69	40942887	rs7547819	C	T	0.336645	-0.603812	0.0951658	2.22655e-10	-0.00391726	0.00454119	0.388354	0.649267	0.746633	Brain_Hippocampus
EUR-like	ENSG00000238287	1	RP11-656D10.3	40958829	rs6600339	G	A	0.333333	-0.801259	0.120974	3.5099e-11	-0.00296982	0.00343018	0.386605	0.595868	0.746633	Brain_Hippocampus
EUR-like	ENSG00000164008	1	C1orf50	43232940	rs12036861	T	C	0.264901	-0.574673	0.0790584	3.62251e-13	0.000166757	0.00503092	0.973558	0.326256	0.992731	Brain_Hippocampus
EUR-like	ENSG00000228452	1	RP5-994D16.9	43241484	rs2760082	C	A	0.303532	0.598571	0.101375	3.53615e-09	-0.000794319	0.00463192	0.86384	0.356935	0.966331	Brain_Hippocampus
EUR-like	ENSG00000177868	1	CCDC23	43272723	rs6678526	C	G	0.664459	-0.477982	0.0678219	1.82029e-12	-0.00238725	0.00563949	0.672069	0.647809	0.881522	Brain_Hippocampus
EUR-like	ENSG00000164010	1	ERMAP	43282795	rs12406643	G	A	0.177704	-0.4579	0.0811781	1.69379e-08	-0.00536307	0.00722185	0.457713	0.954742	0.786752	Brain_Hippocampus
EUR-like	ENSG00000227533	1	SLC2A1-AS1	43424720	rs841574	C	T	0.496689	0.688353	0.0951352	4.63745e-13	-0.00044176	0.00367557	0.904334	0.917624	0.976904	Brain_Hippocampus
EUR-like	ENSG00000117407	1	ARTN	44398992	rs12726706	A	G	0.772627	-0.622769	0.0948233	5.1105e-11	0.0117762	0.00518557	0.0231493	0.103113	0.250199	Brain_Hippocampus
EUR-like	ENSG00000232022	1	RP5-1109J22.1	46897801	rs2295632	G	T	0.761589	-0.643809	0.0928022	3.99284e-12	-0.0148236	0.00494677	0.00272985	0.771114	0.0912794	Brain_Hippocampus
EUR-like	ENSG00000272491	1	RP5-1024N4.4	48693560	rs2275309	T	A	0.431567	0.620011	0.0705902	1.58827e-18	-0.00284607	0.00412513	0.490235	0.330858	0.803	Brain_Hippocampus
EUR-like	ENSG00000132122	1	SPATA6	48761044	rs3767618	A	G	0.416115	-0.235463	0.0430528	4.5214e-08	0.00676184	0.0109254	0.535977	0.262494	0.824655	Brain_Hippocampus
EUR-like	ENSG00000227742	1	CALR4P	52027538	rs12142039	T	C	0.467991	-0.684015	0.113395	1.61817e-09	-0.00444679	0.00378313	0.239824	0.0633877	0.637957	Brain_Hippocampus
EUR-like	ENSG00000078618	1	NRD1	52254863	rs112010165	T	C	0.0187638	0.895765	0.158144	1.47682e-08	-0.013666	0.00939219	0.145659	0.160339	0.543577	Brain_Hippocampus
EUR-like	ENSG00000134744	1	ZCCHC11	52873954	rs11805462	T	C	0.0629139	0.69344	0.0853573	4.51191e-16	-0.00747648	0.00785229	0.341026	0.968343	0.701726	Brain_Hippocampus
EUR-like	ENSG00000162383	1	SLC1A7	53552855	rs12750628	A	G	0.388521	0.683922	0.0809808	3.02792e-17	0.00592707	0.00384956	0.12364	0.808848	0.49691	Brain_Hippocampus
EUR-like	ENSG00000162384	1	C1orf123	53679771	rs12145535	T	C	0.300221	-0.516606	0.0806734	1.5168e-10	0.00905379	0.0053863	0.0927838	0.214072	0.451985	Brain_Hippocampus
EUR-like	ENSG00000116221	1	MRPL37	54649714	rs11206305	T	C	0.137969	0.326258	0.0571099	1.11126e-08	-0.00030641	0.0109125	0.977599	0.550288	0.992991	Brain_Hippocampus
EUR-like	ENSG00000243725	1	TTC4	55181495	rs12078343	T	C	0.0518764	1.30982	0.157019	7.31787e-17	0.0046225	0.00439293	0.292681	0.021233	0.671106	Brain_Hippocampus
EUR-like	ENSG00000162600	1	OMA1	58881056	rs7355166	A	G	0.290287	0.340774	0.0466627	2.81599e-13	-0.00821332	0.00825571	0.319802	0.562428	0.685748	Brain_Hippocampus
EUR-like	ENSG00000142856	1	ITGB3BP	63906441	rs217490	G	C	0.701987	-1.15654	0.0921922	4.24088e-36	-0.00307799	0.00238269	0.196422	0.152224	0.60212	Brain_Hippocampus
EUR-like	ENSG00000203965	1	EFCAB7	63989043	rs7528129	G	A	0.135762	0.461112	0.0763369	1.53653e-09	0.000568839	0.00800362	0.94334	0.594313	0.98668	Brain_Hippocampus
EUR-like	ENSG00000177414	1	UBE2U	64669310	rs705544	G	A	0.636865	-0.8413	0.0928409	1.28388e-19	0.0043691	0.00312414	0.161964	0.385942	0.567199	Brain_Hippocampus
EUR-like	ENSG00000197568	1	HHLA3	70820488	rs7536099	G	A	0.259382	-0.391716	0.0695329	1.76553e-08	-0.000206844	0.0074651	0.977895	0.386037	0.992991	Brain_Hippocampus
EUR-like	ENSG00000162620	1	LRRIQ3	74491699	rs522042	T	C	0.519868	-0.561152	0.0764114	2.07577e-13	0.00310982	0.0044899	0.488545	0.322652	0.801139	Brain_Hippocampus
EUR-like	ENSG00000116783	1	TNNI3K	74663947	rs518769	A	G	0.881898	0.735647	0.107778	8.756e-12	0.00566428	0.00520146	0.276163	0.251797	0.664359	Brain_Hippocampus
EUR-like	ENSG00000272864	1	RP11-17E13.2	75164453	rs4145871	T	C	0.677704	-0.699748	0.081106	6.26685e-18	0.00070504	0.0038475	0.854605	0.069088	0.961455	Brain_Hippocampus
EUR-like	ENSG00000116791	1	CRYZ	75171170	rs17552134	A	G	0.0452539	-1.20972	0.185357	6.73581e-11	0.00237346	0.0049754	0.633335	0.636138	0.870338	Brain_Hippocampus
EUR-like	ENSG00000162623	1	TYW3	75198836	rs1590639	T	C	0.476821	-0.397476	0.0678999	4.80328e-09	0.0126136	0.00671073	0.0601597	0.0453763	0.38603	Brain_Hippocampus
EUR-like	ENSG00000057468	1	MSH4	76262567	rs1146642	G	A	0.630243	0.575776	0.0996712	7.61558e-09	0.00120372	0.004501	0.789136	0.273973	0.941857	Brain_Hippocampus
EUR-like	ENSG00000153898	1	MCOLN2	85391268	rs6691674	C	T	0.47351	-0.50933	0.0855776	2.6541e-09	0.000553496	0.00493062	0.91062	0.47255	0.978488	Brain_Hippocampus
EUR-like	ENSG00000055732	1	MCOLN3	85483765	rs34407588	C	T	0.241722	-0.371585	0.0618651	1.89717e-09	-0.00154368	0.00771712	0.841454	0.696476	0.958506	Brain_Hippocampus
EUR-like	ENSG00000183291	1	2025-09-15	87328132	rs10873811	A	G	0.799117	-0.358819	0.0545202	4.66065e-11	-0.00712699	0.00878066	0.416982	0.146421	0.763048	Brain_Hippocampus
EUR-like	ENSG00000137944	1	CCBL2	89401456	rs10801690	C	T	0.474614	-0.6247	0.0763883	2.88696e-16	-0.00508813	0.00406939	0.211174	0.228588	0.615532	Brain_Hippocampus
EUR-like	ENSG00000117226	1	GBP3	89472349	rs10922542	T	C	0.316777	-1.00755	0.0763392	8.97102e-40	0.0010616	0.00263636	0.687186	0.72847	0.887495	Brain_Hippocampus
EUR-like	ENSG00000231613	1	RP5-943J3.1	90254473	rs524383	C	T	0.442605	-0.712723	0.0979064	3.34721e-13	-0.00315654	0.00358382	0.378439	0.867813	0.739055	Brain_Hippocampus
EUR-like	ENSG00000162669	1	HFM1	91726323	rs112886362	G	C	0.0728477	0.881955	0.150599	4.73214e-09	0.00256107	0.00522223	0.623839	0.0105714	0.868136	Brain_Hippocampus
EUR-like	ENSG00000097046	1	CDC7	91966408	rs11164912	T	A	0.502208	-0.322632	0.0562589	9.76443e-09	9.78663e-05	0.00778746	0.989973	0.44231	0.9979	Brain_Hippocampus
EUR-like	ENSG00000273487	1	RP4-621B10.8	92654794	rs71650498	T	C	0.0485651	0.879311	0.158827	3.08962e-08	-0.0113765	0.00757936	0.133358	0.467603	0.515139	Brain_Hippocampus
EUR-like	ENSG00000223745	1	RP4-717I23.3	93727743	rs10874774	T	C	0.811258	0.898238	0.0677003	3.55609e-40	0.00167862	0.0036076	0.641716	0.218006	0.874049	Brain_Hippocampus
EUR-like	ENSG00000230439	1	RP11-488P3.1	94218480	rs1980083	A	G	0.396247	0.72531	0.12225	2.97453e-09	-0.00221765	0.00359186	0.536964	0.189311	0.824655	Brain_Hippocampus
EUR-like	ENSG00000143036	1	SLC44A3	95285898	rs4847361	T	C	0.88521	0.516751	0.0742056	3.31277e-12	-0.00602443	0.00732622	0.410899	0.608329	0.75793	Brain_Hippocampus
EUR-like	ENSG00000122481	1	RWDD3	95699711	rs4949946	G	A	0.761589	-0.535557	0.064012	5.93478e-17	0.000916817	0.00529213	0.862461	0.0549594	0.965307	Brain_Hippocampus
EUR-like	ENSG00000198890	1	PRMT6	107599267	rs1762486	A	G	0.674393	0.547669	0.0708135	1.04245e-14	-0.00809982	0.00499755	0.10507	0.383821	0.470396	Brain_Hippocampus
EUR-like	ENSG00000085491	1	SLC25A24	108676658	rs663481	G	C	0.222958	-0.415752	0.0689468	1.63915e-09	-0.00196842	0.00712449	0.782326	0.0257368	0.936865	Brain_Hippocampus
EUR-like	ENSG00000181754	1	AMIGO1	110046797	rs2570972	G	A	0.495585	0.170651	0.0252555	1.40902e-11	-0.0398107	0.0159465	0.0125419	0.0756958	0.18801	Brain_Hippocampus
EUR-like	ENSG00000134201	1	GSTM5	110254864	rs11101989	C	A	0.333333	-0.82269	0.0929241	8.49237e-19	0.00310564	0.00324471	0.338497	0.815556	0.701726	Brain_Hippocampus
EUR-like	ENSG00000134202	1	GSTM3	110276554	rs11101992	C	A	0.239514	0.81495	0.0771126	4.17938e-26	0.00288375	0.00358408	0.421051	0.305052	0.763817	Brain_Hippocampus
EUR-like	ENSG00000156171	1	DRAM2	111659955	rs3762374	T	C	0.273731	0.595335	0.0570931	1.85813e-25	-0.000181834	0.00466929	0.968936	0.683782	0.99179	Brain_Hippocampus
EUR-like	ENSG00000260948	1	RP11-552M11.8	111973668	rs3754038	A	G	0.333333	-0.653785	0.0990589	4.11258e-11	0.00106475	0.00409087	0.794652	0.679634	0.945804	Brain_Hippocampus
EUR-like	ENSG00000231437	1	RP11-88H9.2	112532392	rs2366125	G	A	0.109272	0.614126	0.0777804	2.88832e-15	-0.000123709	0.00662101	0.985093	0.427829	0.99551	Brain_Hippocampus
EUR-like	ENSG00000116830	1	TTF2	117602925	rs3820494	A	G	0.0562914	0.901625	0.137522	5.51801e-11	-0.00494398	0.00640916	0.440474	0.0269661	0.776453	Brain_Hippocampus
EUR-like	ENSG00000116874	1	WARS2	119573839	rs2645303	T	G	0.426049	-0.700451	0.0771324	1.07432e-19	-0.00346773	0.00363013	0.339444	0.0947988	0.701726	Brain_Hippocampus
EUR-like	ENSG00000231365	1	RP11-418J17.1	119683019	rs10923767	T	C	0.281457	-0.864658	0.117233	1.63655e-13	0.00149262	0.00325027	0.646069	0.353503	0.874049	Brain_Hippocampus
EUR-like	ENSG00000223345	1	HIST2H2BA	120906028	rs12060031	G	A	0.377483	-0.609332	0.0898858	1.21047e-11	0.00361015	0.00477154	0.449289	0.463159	0.782963	Brain_Hippocampus
EUR-like	ENSG00000237188	1	RP11-337C18.8	146644350	rs1890043	C	T	0.365342	0.43946	0.0759726	7.27498e-09	-0.00450152	0.00596177	0.450211	0.368312	0.783084	Brain_Hippocampus
EUR-like	ENSG00000162836	1	ACP6	147101453	rs12145385	G	A	0.698675	0.826948	0.0817985	5.01003e-24	-0.000254173	0.00334282	0.939391	0.964611	0.986138	Brain_Hippocampus
EUR-like	ENSG00000143437	1	ARNT	150782181	rs12402006	A	G	0.511038	-0.337042	0.0468052	5.9796e-13	-0.000742768	0.0074711	0.920806	0.253454	0.98128	Brain_Hippocampus
EUR-like	ENSG00000143376	1	SNX27	151584541	rs3204344	A	C	0.324503	0.424469	0.0550937	1.31364e-14	-0.00527183	0.00643046	0.412318	0.366585	0.758633	Brain_Hippocampus
EUR-like	ENSG00000237975	1	FLG-AS1	152140601	rs61815524	A	G	0.137969	-1.10716	0.112554	7.82412e-23	-0.000261632	0.00316805	0.934182	0.0308287	0.985566	Brain_Hippocampus
EUR-like	ENSG00000143631	1	FLG	152274651	rs61815524	A	G	0.137969	-0.699078	0.114251	9.4273e-10	-0.000414358	0.00501766	0.934186	0.346126	0.985566	Brain_Hippocampus
EUR-like	ENSG00000189171	1	S100A13	153591263	rs999418	C	T	0.520971	0.47784	0.0498527	9.24302e-22	0.00516533	0.00525654	0.32578	0.118932	0.690547	Brain_Hippocampus
EUR-like	ENSG00000143552	1	NUP210L	153965161	rs41305088	A	C	0.0419426	1.86325	0.215553	5.42545e-18	0.00552154	0.00329422	0.0937126	0.113685	0.453721	Brain_Hippocampus
EUR-like	ENSG00000242252	1	BGLAP	156211753	rs4661036	C	T	0.204194	-0.48078	0.0841901	1.12547e-08	-0.0126302	0.00657594	0.0547741	0.0233699	0.377904	Brain_Hippocampus
EUR-like	ENSG00000163382	1	APOA1BP	156561554	rs35792841	T	C	0.277042	-0.616316	0.0821893	6.44365e-14	0.00150818	0.00484968	0.755812	0.599828	0.918476	Brain_Hippocampus
EUR-like	ENSG00000179639	1	FCER1A	159259504	rs863016	G	A	0.282561	0.671752	0.11965	1.97337e-08	0.00787194	0.00440115	0.0736779	0.0111623	0.413834	Brain_Hippocampus
EUR-like	ENSG00000272668	1	RP11-190A12.8	159836744	rs11587021	T	C	0.398455	0.94654	0.0685036	2.00218e-43	0.00124896	0.00276945	0.652005	0.77619	0.876302	Brain_Hippocampus
EUR-like	ENSG00000177807	1	KCNJ10	160007257	rs11265320	T	C	0.47351	0.220022	0.0399168	3.54753e-08	-0.00405057	0.011508	0.724854	0.317492	0.904034	Brain_Hippocampus
EUR-like	ENSG00000122218	1	COPA	160259063	rs6669995	T	C	0.48234	0.272893	0.040833	2.3387e-11	-0.00233884	0.00925338	0.800458	0.123228	0.946566	Brain_Hippocampus
EUR-like	ENSG00000215845	1	TSTD1	161007421	rs10908821	G	C	0.142384	0.688884	0.0828533	9.21377e-17	0.00729104	0.00551633	0.186261	0.692947	0.588773	Brain_Hippocampus
EUR-like	ENSG00000158887	1	MPZ	161274525	rs7554208	G	C	0.165563	0.848269	0.126374	1.91475e-11	-0.00451427	0.00406901	0.267246	0.150188	0.658557	Brain_Hippocampus
EUR-like	ENSG00000232995	1	RP11-267N12.3	163214295	rs952089	A	G	0.179912	-0.606576	0.102017	2.75009e-09	-0.0127733	0.00570299	0.0251067	0.46252	0.263374	Brain_Hippocampus
EUR-like	ENSG00000225171	1	DUTP6	166837985	rs6675750	A	G	0.364238	0.568446	0.0984564	7.76041e-09	-0.00030812	0.00456705	0.946211	0.4327	0.987752	Brain_Hippocampus
EUR-like	ENSG00000143194	1	MAEL	166958346	rs7551881	T	G	0.354305	-0.583005	0.0652025	3.84093e-19	-0.00616539	0.00456737	0.177055	0.24332	0.578982	Brain_Hippocampus
EUR-like	ENSG00000188404	1	SELL	169659808	rs112042073	G	A	0.239514	-0.430536	0.0669623	1.28001e-10	-0.00438017	0.00669952	0.513238	0.143951	0.81418	Brain_Hippocampus
EUR-like	ENSG00000171806	1	METTL18	169761670	rs9645329	A	T	0.111479	-0.813117	0.119104	8.67286e-12	0.00123885	0.00517237	0.810707	0.47351	0.949424	Brain_Hippocampus
EUR-like	ENSG00000271811	1	RP1-79C4.4	170636522	rs619456	C	A	0.576159	-0.633079	0.100239	2.68898e-10	-0.00190937	0.00403013	0.635661	0.882397	0.871437	Brain_Hippocampus
EUR-like	ENSG00000120332	1	TNN	175036994	rs6703193	T	A	0.239514	-0.605356	0.110251	4.0032e-08	-0.00451501	0.00515817	0.381405	0.715602	0.741332	Brain_Hippocampus
EUR-like	ENSG00000143322	1	ABL2	179068462	rs2816213	C	T	0.375276	0.411882	0.0628051	5.44978e-11	0.00642341	0.00637033	0.313296	0.113142	0.679344	Brain_Hippocampus
EUR-like	ENSG00000162782	1	TDRD5	179560748	rs1999068	C	T	0.268212	0.449835	0.0554408	4.90646e-16	0.00729867	0.00631733	0.247951	0.111753	0.64068	Brain_Hippocampus
EUR-like	ENSG00000135823	1	STX6	180941861	rs1411478	G	A	0.607064	-0.38936	0.0648889	1.96821e-09	-0.0055648	0.0065866	0.398185	0.660933	0.751425	Brain_Hippocampus
EUR-like	ENSG00000058085	1	LAMC2	183155373	rs648341	C	T	0.345475	0.515235	0.0869343	3.09053e-09	-0.00937157	0.00539027	0.0821036	0.0650908	0.429481	Brain_Hippocampus
EUR-like	ENSG00000198756	1	COLGALT2	183898796	rs7539021	G	A	0.601545	0.364857	0.0479566	2.78244e-14	-0.0124266	0.00727586	0.0876498	0.815565	0.447662	Brain_Hippocampus
EUR-like	ENSG00000118197	1	DDX59	200593024	rs12061556	C	G	0.448124	-0.402325	0.0713134	1.68429e-08	-0.00786689	0.00643759	0.221699	0.93858	0.623437	Brain_Hippocampus
EUR-like	ENSG00000260088	1	RP11-92G12.3	200638635	rs4072552	G	A	0.453642	-0.977921	0.0817248	5.35281e-33	0.00154029	0.00256268	0.547808	0.528783	0.828629	Brain_Hippocampus
EUR-like	ENSG00000198892	1	SHISA4	201857808	rs7539696	T	C	0.203091	-0.420921	0.0712035	3.38959e-09	0.0057243	0.0074094	0.439776	0.209788	0.776364	Brain_Hippocampus
EUR-like	ENSG00000214796	1	RP11-480I12.5	202820956	rs10800873	A	C	0.377483	-0.452492	0.079106	1.06477e-08	-0.00693377	0.00583924	0.235053	0.0811678	0.636737	Brain_Hippocampus
EUR-like	ENSG00000133065	1	SLC41A1	205758221	rs823094	G	T	0.397351	0.25613	0.0422965	1.39905e-09	0.0338861	0.0114375	0.00304926	0.239183	0.0932632	Brain_Hippocampus
EUR-like	ENSG00000162877	1	PM20D1	205797150	rs9438393	G	A	0.390728	-0.817543	0.109288	7.39815e-14	-0.00683287	0.00324929	0.0354759	0.0286941	0.320331	Brain_Hippocampus
EUR-like	ENSG00000117335	1	CD46	207925402	rs4844392	G	C	0.201987	-0.398847	0.0455437	1.99699e-18	0.0153041	0.00788749	0.0523433	0.950958	0.375207	Brain_Hippocampus
EUR-like	ENSG00000143469	1	SYT14	210111538	rs61820640	T	G	0.195364	-0.692037	0.0855279	5.90002e-16	0.0140896	0.00480179	0.00334355	0.120093	0.0947531	Brain_Hippocampus
EUR-like	ENSG00000153363	1	LINC00467	211556145	rs111565898	G	A	0.0143488	-0.806565	0.123675	6.95485e-11	-0.00702538	0.011549	0.54298	0.862803	0.82762	Brain_Hippocampus
EUR-like	ENSG00000065600	1	TMEM206	212537273	rs351408	A	G	0.345475	-0.278285	0.0361266	1.32861e-14	-0.0434577	0.0109175	6.87496e-05	0.538933	0.0105089	Brain_Hippocampus
EUR-like	ENSG00000228067	1	RP11-61J19.3	212719036	rs7519767	C	T	0.284768	0.62413	0.106462	4.55971e-09	0.00880104	0.00458838	0.0550963	0.846993	0.377904	Brain_Hippocampus
EUR-like	ENSG00000198468	1	FLVCR1-AS1	213025450	rs11120060	A	G	0.534216	1.12906	0.0951526	1.78229e-32	-0.0035049	0.00225399	0.119952	0.113949	0.490817	Brain_Hippocampus
EUR-like	ENSG00000162769	1	FLVCR1	213031597	rs6680409	A	G	0.218543	0.641908	0.0928636	4.76597e-12	0.00414529	0.00487541	0.39519	0.0723625	0.750345	Brain_Hippocampus
EUR-like	ENSG00000230461	1	PROX1-AS1	213991094	rs7529073	C	T	0.481236	-0.244621	0.0447006	4.43907e-08	-0.00701848	0.0103064	0.49588	0.344343	0.806984	Brain_Hippocampus
EUR-like	ENSG00000067533	1	RRP15	218458629	rs10863387	C	T	0.405077	0.621983	0.0799658	7.36133e-15	0.00319244	0.00409277	0.435379	0.487435	0.774566	Brain_Hippocampus
EUR-like	ENSG00000272823	1	RP11-295M18.6	221002018	rs1389750	G	T	0.40287	0.383003	0.0593662	1.10721e-10	-0.00558608	0.00673162	0.406637	0.608012	0.757777	Brain_Hippocampus
EUR-like	ENSG00000238078	1	RP11-295M18.2	221002597	rs1389750	G	T	0.40287	0.574211	0.0727673	2.99635e-15	-0.00372596	0.00447771	0.405346	0.690535	0.756268	Brain_Hippocampus
EUR-like	ENSG00000272750	1	RP11-378J18.8	222832209	rs1133220	C	T	0.732892	-0.869536	0.0923042	4.49678e-21	-0.00140253	0.00320136	0.661311	0.861307	0.878923	Brain_Hippocampus
EUR-like	ENSG00000143502	1	SUSD4	223394161	rs825131	C	T	0.462472	-0.126471	0.0195673	1.02388e-10	-0.00673791	0.0199984	0.736175	0.270829	0.907497	Brain_Hippocampus
EUR-like	ENSG00000272645	1	RP11-504P24.8	224139096	rs11825	C	T	0.34989	-0.328569	0.0480227	7.81202e-12	0.00174897	0.00795713	0.826028	0.534657	0.954997	Brain_Hippocampus
EUR-like	ENSG00000163041	1	H3F3A	226249552	rs4271181	G	A	0.740618	-0.671312	0.063104	1.97945e-26	-0.00102332	0.00425077	0.809759	0.0970448	0.949424	Brain_Hippocampus
EUR-like	ENSG00000135773	1	CAPN9	230883130	rs28359573	A	G	0.380795	-0.422316	0.0601799	2.25784e-12	-0.00999876	0.00631079	0.113105	0.981593	0.481201	Brain_Hippocampus
EUR-like	ENSG00000182118	1	FAM89A	231154704	rs10864655	G	A	0.378587	0.45173	0.0747971	1.54683e-09	0.00396234	0.00579841	0.494386	0.970548	0.805777	Brain_Hippocampus
EUR-like	ENSG00000116906	1	GNPAT	231376953	rs3767758	C	T	0.52649	-0.318601	0.0559853	1.26446e-08	-0.0036018	0.00792334	0.64941	0.458967	0.874049	Brain_Hippocampus
EUR-like	ENSG00000135766	1	EGLN1	231499497	rs1416912	G	A	0.129139	-0.365588	0.066934	4.71022e-08	0.00671044	0.0101574	0.508841	0.143422	0.808597	Brain_Hippocampus
EUR-like	ENSG00000135778	1	NTPCR	233086351	rs12744791	T	C	0.139073	0.916691	0.0861886	2.02925e-26	0.00659176	0.00395685	0.0957309	0.831905	0.456869	Brain_Hippocampus
EUR-like	ENSG00000143674	1	MLK4	233463514	rs1582192	G	A	0.179912	0.344293	0.0548238	3.38599e-10	-0.000267794	0.00934163	0.97713	0.66122	0.992991	Brain_Hippocampus
EUR-like	ENSG00000231663	1	RP5-827C21.4	234508553	rs11549817	C	A	0.107064	0.748098	0.121858	8.29987e-10	0.00784345	0.00598148	0.18976	0.527858	0.590871	Brain_Hippocampus
EUR-like	ENSG00000168275	1	COA6	234509202	rs10910420	C	G	0.519868	0.303029	0.0444203	8.98675e-12	0.00365006	0.00842291	0.664762	0.473535	0.879771	Brain_Hippocampus
EUR-like	ENSG00000224939	1	LINC00184	234765057	rs6696170	T	C	0.206402	0.614465	0.0989835	5.37482e-10	0.00478311	0.00512083	0.350278	0.767147	0.71514	Brain_Hippocampus
EUR-like	ENSG00000086619	1	ERO1LB	236378855	rs1527282	C	T	0.248344	0.577954	0.0780749	1.33589e-13	-0.0074502	0.005128	0.146266	0.550555	0.544363	Brain_Hippocampus
EUR-like	ENSG00000272865	1	RP11-561I11.4	242310816	rs1595121	G	T	0.421634	0.904683	0.0847032	1.25433e-26	-0.000573732	0.00281902	0.838727	0.682026	0.958506	Brain_Hippocampus
EUR-like	ENSG00000224525	1	RP11-561I11.3	242366857	rs1595121	G	T	0.421634	0.88806	0.0886579	1.28725e-23	-0.000584472	0.00287186	0.838731	0.605974	0.958506	Brain_Hippocampus
EUR-like	ENSG00000272195	1	RP11-156E8.1	245132652	rs2291426	C	A	0.612583	0.882878	0.0731593	1.56102e-33	0.00388901	0.00294169	0.186158	0.820684	0.588773	Brain_Hippocampus
EUR-like	ENSG00000203666	1	EFCAB2	245133007	rs61844237	C	G	0.471302	-0.651429	0.0587701	1.49422e-28	-0.00475451	0.00386577	0.218735	0.814885	0.622086	Brain_Hippocampus
EUR-like	ENSG00000260855	1	RP11-439E19.10	246935603	rs3795465	A	G	0.410596	0.467608	0.0840561	2.65101e-08	0.0131581	0.00594036	0.0267572	0.895795	0.270096	Brain_Hippocampus
EUR-like	ENSG00000221953	1	C1orf229	247273462	rs12140983	C	G	0.222958	-0.704643	0.105803	2.73959e-11	0.000771515	0.00443701	0.861958	0.685104	0.965307	Brain_Hippocampus
EUR-like	ENSG00000196418	1	ZNF124	247285277	rs4925711	C	T	0.303532	-0.882387	0.0953004	2.06338e-20	0.00202649	0.00314312	0.519097	0.296691	0.815621	Brain_Hippocampus
EUR-like	ENSG00000259865	1	RP11-488L18.10	247350583	rs6678604	C	A	0.445916	0.307138	0.0520158	3.53285e-09	0.00186437	0.00829809	0.822233	0.300034	0.954329	Brain_Hippocampus
EUR-like	ENSG00000162714	1	ZNF496	247460714	rs10924989	A	G	0.337748	0.452288	0.0626601	5.27098e-13	-0.000399876	0.00581948	0.945218	0.113553	0.987752	Brain_Hippocampus
EUR-like	ENSG00000226191	1	RP11-438H8.8	248099363	rs12730149	G	T	0.647903	-0.690454	0.0995991	4.13961e-12	-0.00133914	0.00379271	0.724026	0.436629	0.904034	Brain_Hippocampus
EUR-like	ENSG00000196071	1	OR2L13	248100493	rs12730149	G	T	0.647903	-0.715969	0.0953978	6.13858e-14	-0.00129142	0.00365685	0.723975	0.363878	0.904034	Brain_Hippocampus
EUR-like	ENSG00000203663	1	OR2L2	248201474	rs12730149	G	T	0.647903	-0.520361	0.0881093	3.50811e-09	-0.00177687	0.00503492	0.724155	0.427401	0.904034	Brain_Hippocampus
EUR-like	ENSG00000237667	2	AC113607.1	779837	rs4550698	G	A	0.459161	0.626605	0.107016	4.7636e-09	0.00190427	0.00404119	0.637487	0.890978	0.872823	Brain_Hippocampus
EUR-like	ENSG00000171853	2	TRAPPC12	3383446	rs10180455	T	C	0.477925	-0.282348	0.0508918	2.88948e-08	-0.0194226	0.00951395	0.0412023	0.544013	0.351286	Brain_Hippocampus
EUR-like	ENSG00000225234	2	TRAPPC12-AS1	3485013	rs12619851	C	T	0.406181	-0.496851	0.0799879	5.2456e-10	0.00836125	0.00538142	0.12025	0.952358	0.491097	Brain_Hippocampus
EUR-like	ENSG00000234171	2	AC108488.3	3606082	rs12629	A	G	0.312362	-1.14818	0.0783035	1.10922e-48	-0.00297976	0.002382	0.210953	0.352824	0.615532	Brain_Hippocampus
EUR-like	ENSG00000118004	2	COLEC11	3642426	rs13004733	G	A	0.635762	-0.837717	0.103331	5.18222e-16	0.0066908	0.00328992	0.0419794	0.0727805	0.351552	Brain_Hippocampus
EUR-like	ENSG00000151360	2	ALLC	3705785	rs9808287	A	G	0.11479	1.09051	0.132761	2.13757e-16	-0.000690316	0.00353858	0.845328	0.266743	0.959938	Brain_Hippocampus
EUR-like	ENSG00000260077	2	RP11-254F7.2	10179219	rs74416754	G	C	0.121413	0.761378	0.125422	1.27491e-09	0.00525129	0.00515005	0.307891	0.811972	0.677262	Brain_Hippocampus
EUR-like	ENSG00000271952	2	RP11-245G13.2	11018395	rs34413173	A	G	0.42053	0.636249	0.101527	3.68593e-10	0.00565091	0.00411914	0.170105	0.0199853	0.575531	Brain_Hippocampus
EUR-like	ENSG00000162976	2	PQLC3	11295324	rs7598570	C	G	0.678808	-0.303317	0.0516951	4.42616e-09	0.00165856	0.00885394	0.851407	0.961669	0.961455	Brain_Hippocampus
EUR-like	ENSG00000134324	2	LPIN1	11817721	rs3795974	C	T	0.581678	0.51453	0.0619303	9.71502e-17	0.00563808	0.0052081	0.279004	0.889668	0.664359	Brain_Hippocampus
EUR-like	ENSG00000151779	2	NBAS	15307032	rs1015836	A	G	0.645695	-0.344873	0.0598998	8.5368e-09	-0.0181993	0.00842044	0.0306698	0.194336	0.291704	Brain_Hippocampus
EUR-like	ENSG00000178295	2	GEN1	17935125	rs2555076	C	T	0.467991	0.443245	0.0706004	3.42472e-10	-0.00612947	0.00578089	0.289008	0.130837	0.66913	Brain_Hippocampus
EUR-like	ENSG00000183891	2	TTC32	20096404	rs10495701	T	A	0.0783664	0.83827	0.0987144	2.03342e-17	0.00259619	0.00527354	0.622504	0.108366	0.868136	Brain_Hippocampus
EUR-like	ENSG00000118961	2	C2orf43	20883788	rs13385191	G	A	0.246137	-0.781479	0.0829701	4.56252e-21	0.00628409	0.00379558	0.0977957	0.239983	0.459182	Brain_Hippocampus
EUR-like	ENSG00000219626	2	FAM228B	24299396	rs12988269	T	G	0.129139	-0.697747	0.0958929	3.43065e-13	0.00463944	0.00521501	0.373663	0.069848	0.737675	Brain_Hippocampus
EUR-like	ENSG00000232642	2	AC008073.7	24388753	rs6545335	A	G	0.303532	0.709461	0.120536	3.95893e-09	-0.00427253	0.00387686	0.270437	0.0508915	0.661411	Brain_Hippocampus
EUR-like	ENSG00000157851	2	DPYSL5	27070615	rs1368886	T	A	0.554084	-0.279416	0.0411776	1.15584e-11	0.0196058	0.00945575	0.0381322	0.19292	0.335004	Brain_Hippocampus
EUR-like	ENSG00000171103	2	TRMT61B	29072687	rs6547880	C	T	0.587196	-0.511676	0.0652302	4.35851e-15	-0.0115567	0.00516626	0.0252893	0.580454	0.263996	Brain_Hippocampus
EUR-like	ENSG00000189350	2	FAM179A	29179477	rs4075266	G	T	0.338852	0.343523	0.0574239	2.20106e-09	-0.0100978	0.00802185	0.208106	0.346266	0.615456	Brain_Hippocampus
EUR-like	ENSG00000018699	2	TTC27	32853099	rs111896629	A	G	0.120309	-0.617654	0.106243	6.11448e-09	-0.00670414	0.0064161	0.296072	0.11371	0.673143	Brain_Hippocampus
EUR-like	ENSG00000230876	2	LINC00486	33050510	rs4444590	T	G	0.666667	0.495834	0.0844181	4.26554e-09	-0.00150308	0.00534537	0.778563	0.858596	0.93513	Brain_Hippocampus
EUR-like	ENSG00000218739	2	AC007390.5	37423631	rs2251879	T	A	0.539735	-0.308921	0.0522565	3.38737e-09	0.00522845	0.00816592	0.521993	0.770374	0.815971	Brain_Hippocampus
EUR-like	ENSG00000115825	2	PRKD3	37477645	rs2430494	T	G	0.630243	-0.306858	0.047875	1.45928e-10	0.0097544	0.00853526	0.253107	0.96794	0.64482	Brain_Hippocampus
EUR-like	ENSG00000119787	2	ATL2	38522022	rs3755025	C	T	0.36755	-0.346901	0.0550829	3.01903e-10	0.00994196	0.00758528	0.189962	0.762047	0.590871	Brain_Hippocampus
EUR-like	ENSG00000143891	2	GALM	38893052	rs11689051	T	C	0.135762	0.667692	0.0929756	6.90159e-13	0.00416244	0.00585285	0.476971	0.773231	0.793716	Brain_Hippocampus
EUR-like	ENSG00000162881	2	OXER1	42989642	rs2011388	C	A	0.757174	0.472673	0.0846586	2.36023e-08	0.00414325	0.00616674	0.501666	0.326406	0.808597	Brain_Hippocampus
EUR-like	ENSG00000162882	2	HAAO	42994229	rs13006059	G	A	0.635762	0.43949	0.0664698	3.79492e-11	0.00285524	0.00590643	0.628803	0.477507	0.868426	Brain_Hippocampus
EUR-like	ENSG00000138036	2	DYNC2LI1	44001178	rs77294251	C	G	0.0110375	-1.2847	0.216954	3.18976e-09	-0.00320188	0.00700737	0.647721	0.433768	0.874049	Brain_Hippocampus
EUR-like	ENSG00000138095	2	LRPPRC	44113647	rs7559561	C	T	0.377483	0.300954	0.0396987	3.43004e-14	-0.0270316	0.00922537	0.00338813	0.011472	0.0947531	Brain_Hippocampus
EUR-like	ENSG00000250565	2	ATP6V1E2	46717889	rs3754553	C	T	0.47351	-0.611842	0.0874498	2.62442e-12	0.00128312	0.00411072	0.754934	0.314684	0.918476	Brain_Hippocampus
EUR-like	ENSG00000119878	2	CRIPT	46843555	rs17767994	G	T	0.320088	0.448545	0.066713	1.77412e-11	0.00417325	0.00599732	0.486521	0.523104	0.799584	Brain_Hippocampus
EUR-like	ENSG00000180398	2	MCFD2	47129009	rs6716381	A	G	0.198675	-0.380596	0.0442398	7.76435e-18	0.00213493	0.00867848	0.80568	0.533347	0.948264	Brain_Hippocampus
EUR-like	ENSG00000119888	2	EPCAM	47572297	rs112628241	G	C	0.080574	0.757487	0.133474	1.38564e-08	0.00128842	0.00636325	0.839543	0.436176	0.958506	Brain_Hippocampus
EUR-like	ENSG00000170802	2	FOXN2	48541776	rs77304590	A	G	0.131347	0.447435	0.0466273	8.31212e-22	-0.00901907	0.00837959	0.281787	0.0930078	0.664359	Brain_Hippocampus
EUR-like	ENSG00000162869	2	PPP1R21	48667737	rs76875602	C	G	0.125828	0.613478	0.102081	1.85813e-09	0.0102099	0.00606564	0.0923287	0.213006	0.451168	Brain_Hippocampus
EUR-like	ENSG00000243244	2	STON1	48756522	rs11125176	G	T	0.321192	0.419588	0.0628306	2.42079e-11	0.00791257	0.0065351	0.225979	0.286138	0.627006	Brain_Hippocampus
EUR-like	ENSG00000242441	2	GTF2A1L	48844937	rs2140551	A	G	0.560706	0.813095	0.0947526	9.38545e-18	-0.00487961	0.00317257	0.124033	0.775465	0.49691	Brain_Hippocampus
EUR-like	ENSG00000233266	2	HMGB1P31	54278471	rs6721970	A	G	0.261589	0.851815	0.112273	3.27458e-14	-0.00207276	0.00341564	0.543955	0.510854	0.827925	Brain_Hippocampus
EUR-like	ENSG00000115306	2	SPTBN1	54683422	rs4557016	A	G	0.355408	-0.31266	0.0503001	5.10334e-10	0.0201635	0.00909652	0.026649	0.0284035	0.270096	Brain_Hippocampus
EUR-like	ENSG00000237887	2	AC092839.1	54756480	rs4671951	C	T	0.751656	-0.557195	0.101167	3.6364e-08	-0.00710163	0.00533024	0.182752	0.0841132	0.583715	Brain_Hippocampus
EUR-like	ENSG00000214595	2	EML6	54950636	rs139815779	G	C	0.00993377	0.881219	0.161439	4.80107e-08	0.0315735	0.0158194	0.0459478	0.0291087	0.359289	Brain_Hippocampus
EUR-like	ENSG00000162994	2	CLHC1	55401927	rs6706815	G	A	0.19426	0.631558	0.0878101	6.37021e-13	-0.00192907	0.00484864	0.690735	0.352218	0.88886	Brain_Hippocampus
EUR-like	ENSG00000237651	2	C2orf74	61372243	rs3213944	G	C	0.405077	0.691406	0.0544172	5.50139e-37	-0.00668766	0.00371921	0.0721551	0.100503	0.40958	Brain_Hippocampus
EUR-like	ENSG00000173209	2	AHSA2	61404553	rs2600667	T	A	0.306843	-0.723598	0.0595754	6.03067e-34	0.0110934	0.00390469	0.00449663	0.347916	0.104596	Brain_Hippocampus
EUR-like	ENSG00000225889	2	AC074289.1	64370373	rs58136932	A	G	0.112583	-0.521679	0.0914252	1.1561e-08	-0.00822948	0.0074225	0.267551	0.527689	0.658557	Brain_Hippocampus
EUR-like	ENSG00000124380	2	SNRNP27	70120692	rs13392884	G	A	0.462472	-0.402279	0.060183	2.32097e-11	0.00606689	0.00634518	0.339001	0.696271	0.701726	Brain_Hippocampus
EUR-like	ENSG00000257800	2	FNBP1P1	74347807	rs1667619	T	G	0.410596	0.564879	0.0633191	4.61463e-19	-0.00472642	0.00458202	0.3023	0.015717	0.674413	Brain_Hippocampus
EUR-like	ENSG00000217702	2	MGC10955	74361599	rs12619982	A	G	0.174393	1.42643	0.115498	4.85526e-35	-0.00518956	0.00234255	0.0267364	0.12274	0.270096	Brain_Hippocampus
EUR-like	ENSG00000204792	2	AC104135.3	75145275	rs12366	T	G	0.42936	1.07827	0.0720947	1.41672e-50	-0.00185474	0.00242672	0.444689	0.399776	0.779115	Brain_Hippocampus
EUR-like	ENSG00000236209	2	AC104135.2	75146682	rs12366	T	G	0.42936	0.902405	0.0865331	1.83878e-25	-0.0022162	0.00290365	0.445316	0.500503	0.779115	Brain_Hippocampus
EUR-like	ENSG00000115364	2	MRPL19	75873909	rs34081022	T	C	0.250552	-0.871383	0.0701361	1.93215e-35	-0.00453304	0.00335341	0.176448	0.235288	0.578982	Brain_Hippocampus
EUR-like	ENSG00000152292	2	SH2D6	85645844	rs6547617	A	T	0.547461	-0.550582	0.072253	2.53302e-14	-0.01124	0.00481923	0.0196832	0.841261	0.233725	Brain_Hippocampus
EUR-like	ENSG00000115486	2	GGCX	85771846	rs3755015	A	G	0.504415	0.392503	0.0600072	6.11366e-11	0.00935666	0.00654443	0.152799	0.125824	0.557672	Brain_Hippocampus
EUR-like	ENSG00000115523	2	GNLY	85912298	rs10187314	T	C	0.368653	-0.573766	0.0899129	1.75533e-10	-0.00206805	0.00449632	0.645558	0.165927	0.874049	Brain_Hippocampus
EUR-like	ENSG00000272564	2	RP11-548P2.2	86131402	rs2679725	A	C	0.57947	0.338728	0.0614222	3.49283e-08	0.00796612	0.00763519	0.29679	0.329146	0.673521	Brain_Hippocampus
EUR-like	ENSG00000068654	2	POLR1A	86247339	rs3770069	G	A	0.844371	0.521521	0.0792818	4.76596e-11	0.0117912	0.00682088	0.0838646	0.561773	0.434553	Brain_Hippocampus
EUR-like	ENSG00000273080	2	RP11-301O19.1	86422713	rs4569473	G	A	0.539735	0.756202	0.102215	1.38102e-13	0.00166117	0.00332298	0.617144	0.0704557	0.867162	Brain_Hippocampus
EUR-like	ENSG00000231259	2	AC125232.1	87257800	rs10205992	T	C	0.545254	-0.788319	0.0947123	8.55459e-17	-0.00378383	0.00335448	0.259324	0.75129	0.652238	Brain_Hippocampus
EUR-like	ENSG00000163586	2	FABP1	88422510	rs2970901	T	G	0.406181	-0.853808	0.0958755	5.32034e-19	0.000663151	0.00298345	0.824099	0.770425	0.954329	Brain_Hippocampus
EUR-like	ENSG00000144115	2	THNSL2	88469835	rs6547758	C	G	0.756071	1.22895	0.100884	3.88409e-34	0.00109908	0.00230883	0.634049	0.785069	0.870338	Brain_Hippocampus
EUR-like	ENSG00000223564	2	CYP4F32P	95425004	rs7588397	A	G	0.353201	0.591941	0.0864306	7.45e-12	0.00738074	0.00455791	0.105377	0.894616	0.470787	Brain_Hippocampus
EUR-like	ENSG00000144026	2	ZNF514	95813075	rs3112989	A	G	0.555188	0.474242	0.0868612	4.76757e-08	-0.00387658	0.00539461	0.472386	0.59944	0.792594	Brain_Hippocampus
EUR-like	ENSG00000155066	2	PROM2	95940201	rs3755526	G	T	0.233996	-0.385202	0.0622605	6.13447e-10	-0.00935363	0.00789637	0.236196	0.963826	0.637509	Brain_Hippocampus
EUR-like	ENSG00000115041	2	KCNIP3	95963052	rs9989786	G	A	0.763797	-0.261011	0.0478369	4.86232e-08	0.0134873	0.0114689	0.239602	0.907219	0.637957	Brain_Hippocampus
EUR-like	ENSG00000230606	2	AC159540.1	98081083	rs873886	T	C	0.748344	-0.497927	0.0786064	2.38213e-10	0.00709917	0.00585928	0.225661	0.0908834	0.627006	Brain_Hippocampus
EUR-like	ENSG00000183513	2	COA5	99215773	rs72823796	T	C	0.269316	0.294994	0.0529017	2.45734e-08	-0.00476652	0.00973303	0.624328	0.593241	0.868136	Brain_Hippocampus
EUR-like	ENSG00000163162	2	RNF149	101887681	rs11123868	C	T	0.422737	-0.345392	0.0633327	4.93557e-08	-0.00588321	0.00744669	0.429502	0.125296	0.771825	Brain_Hippocampus
EUR-like	ENSG00000212283	2	SNORD89	101889398	rs3828194	G	A	0.413907	0.784445	0.10209	1.54368e-14	-0.000458811	0.0032482	0.887672	0.468924	0.974546	Brain_Hippocampus
EUR-like	ENSG00000115602	2	IL1RL1	102927962	rs953934	T	C	0.51766	-0.524444	0.0707393	1.22767e-13	-0.00237882	0.00479155	0.61957	0.0432139	0.868136	Brain_Hippocampus
EUR-like	ENSG00000115604	2	IL18R1	102927989	rs2110660	G	C	0.514349	-0.693392	0.0656872	4.76696e-26	-0.00131317	0.00361794	0.716635	0.0463536	0.90318	Brain_Hippocampus
EUR-like	ENSG00000234177	2	AC068057.2	105363096	rs881912	T	C	0.511038	0.462315	0.0562459	2.04297e-16	0.00656557	0.00552479	0.234682	0.693915	0.636737	Brain_Hippocampus
EUR-like	ENSG00000135972	2	MRPS9	105654441	rs56067963	A	G	0.220751	-0.375315	0.0685134	4.30205e-08	0.00693222	0.00805683	0.38956	0.726695	0.746633	Brain_Hippocampus
EUR-like	ENSG00000119147	2	C2orf40	106679702	rs66989638	A	G	0.111479	-0.685261	0.124221	3.45868e-08	0.00471015	0.00564514	0.404071	0.0290223	0.754547	Brain_Hippocampus
EUR-like	ENSG00000198203	2	SULT1C2	108905095	rs6760918	A	G	0.175497	1.10835	0.132747	6.86504e-17	0.00205855	0.00310575	0.507447	0.710489	0.808597	Brain_Hippocampus
EUR-like	ENSG00000186522	2	2025-09-10	110300559	rs2043462	T	C	0.440397	-0.234851	0.0339806	4.8014e-12	0.0106175	0.0109849	0.333767	0.618535	0.69752	Brain_Hippocampus
EUR-like	ENSG00000153208	2	MERTK	112656056	rs72825650	A	G	0.0430464	0.846186	0.154463	4.29576e-08	0.00415477	0.0084508	0.622973	0.718815	0.868136	Brain_Hippocampus
EUR-like	ENSG00000169629	2	RGPD8	113127669	rs55979927	A	G	0.15894	-0.90669	0.108242	5.45114e-17	-0.0130738	0.00402551	0.00116324	0.215434	0.0578916	Brain_Hippocampus
EUR-like	ENSG00000125630	2	POLR1B	113299492	rs13412193	A	G	0.0816777	1.05968	0.123351	8.63925e-18	0.00816384	0.00431611	0.0585603	0.0208728	0.385686	Brain_Hippocampus
EUR-like	ENSG00000237753	2	AC079922.3	113399409	rs885346	T	G	0.834437	-0.98659	0.0933423	4.1229e-26	0.000721599	0.00333817	0.828858	0.0314093	0.956582	Brain_Hippocampus
EUR-like	ENSG00000189223	2	AC016683.6	113969099	rs7589901	C	A	0.38521	-0.952276	0.110247	5.73948e-18	0.00460104	0.00279571	0.0998146	0.281035	0.459182	Brain_Hippocampus
EUR-like	ENSG00000125618	2	PAX8	113973574	rs7589901	C	A	0.38521	-0.919108	0.106266	5.19041e-18	0.00476708	0.00289646	0.0997983	0.297319	0.459182	Brain_Hippocampus
EUR-like	ENSG00000136682	2	CBWD2	114195268	rs2441607	C	G	0.203091	-0.570309	0.0926361	7.43964e-10	0.0056933	0.00557911	0.307507	0.755956	0.677262	Brain_Hippocampus
EUR-like	ENSG00000184492	2	FOXD4L1	114256661	rs13411929	G	T	0.203091	-0.601535	0.0978622	7.90845e-10	0.00536609	0.00527716	0.309224	0.348385	0.677278	Brain_Hippocampus
EUR-like	ENSG00000225398	2	RP11-395L14.5	114299514	rs11682527	T	G	0.405077	0.762634	0.0975173	5.26149e-15	-0.00379228	0.00344574	0.271084	0.444326	0.661483	Brain_Hippocampus
EUR-like	ENSG00000146556	2	WASH2P	114341664	rs73955042	A	G	0.39404	-0.664013	0.0827727	1.03934e-15	-0.000486674	0.00392704	0.901371	0.284124	0.97688	Brain_Hippocampus
EUR-like	ENSG00000236397	2	DDX11L2	114356606	rs11682527	T	G	0.405077	0.905679	0.100198	1.58218e-19	-0.00319332	0.00289428	0.269888	0.328248	0.661244	Brain_Hippocampus
EUR-like	ENSG00000240356	2	RPL23AP7	114368079	rs793063	G	A	0.286976	-0.871318	0.0959828	1.10739e-19	-2.89317e-05	0.00319388	0.992772	0.388808	0.998171	Brain_Hippocampus
EUR-like	ENSG00000228857	2	AC104653.1	114588626	rs62171761	A	G	0.636865	0.480875	0.0765353	3.31991e-10	-0.00658582	0.00542627	0.224866	0.46079	0.626712	Brain_Hippocampus
EUR-like	ENSG00000175497	2	DPP10	115199876	rs57006859	T	C	0.140177	-0.341285	0.0525071	8.0432e-11	-0.00373819	0.010083	0.710829	0.524757	0.89957	Brain_Hippocampus
EUR-like	ENSG00000163161	2	ERCC3	128014866	rs2404531	C	T	0.671082	0.34704	0.0616839	1.84329e-08	-0.00463415	0.00771769	0.548201	0.935704	0.828629	Brain_Hippocampus
EUR-like	ENSG00000236682	2	AC068282.3	128146706	rs2276683	C	G	0.798013	-1.40317	0.0918545	1.10507e-52	-0.0016717	0.00215701	0.438337	0.603679	0.7746	Brain_Hippocampus
EUR-like	ENSG00000214100	2	AC079776.2	130680435	rs6760544	C	A	0.707506	0.483629	0.0560916	6.57208e-18	0.00423364	0.00580332	0.465683	0.484205	0.789841	Brain_Hippocampus
EUR-like	ENSG00000225449	2	AC079776.7	130724165	rs10928946	A	G	0.687638	0.710141	0.0563242	1.90518e-36	0.00189131	0.00389653	0.627404	0.382113	0.868426	Brain_Hippocampus
EUR-like	ENSG00000222014	2	RAB6C	130737235	rs6709481	G	T	0.707506	0.756523	0.0693848	1.11152e-27	0.00290673	0.00374107	0.437172	0.573128	0.774566	Brain_Hippocampus
EUR-like	ENSG00000180178	2	AC018865.8	130748029	rs4381734	T	C	0.607064	-0.439798	0.0702214	3.77594e-10	-0.00736438	0.00597563	0.217799	0.859086	0.622086	Brain_Hippocampus
EUR-like	ENSG00000236595	2	MED15P5	131009141	rs11674689	C	T	0.47351	0.700768	0.0941823	1.00266e-13	0.00390314	0.0036321	0.282543	0.763097	0.664359	Brain_Hippocampus
EUR-like	ENSG00000273073	2	RP11-109E12.1	132219394	rs73957449	C	G	0.109272	1.01099	0.148967	1.14743e-11	-0.00188992	0.00391179	0.629	0.307576	0.868426	Brain_Hippocampus
EUR-like	ENSG00000152117	2	AC093838.4	132250386	rs12464324	G	C	0.188742	-0.97681	0.0893764	8.3604e-28	-0.00291509	0.00329669	0.376562	0.449725	0.73774	Brain_Hippocampus
EUR-like	ENSG00000235615	2	AJ239322.1	132722304	rs62161111	A	G	0.368653	0.761341	0.0977179	6.63675e-15	-0.00685199	0.00384181	0.0745004	0.953559	0.416474	Brain_Hippocampus
EUR-like	ENSG00000227745	2	AC098826.5	132890429	rs7595114	G	C	0.0364238	-0.960912	0.157468	1.04568e-09	-0.00520557	0.00712323	0.464909	0.441716	0.789841	Brain_Hippocampus
EUR-like	ENSG00000163046	2	ANKRD30BL	132905164	rs7595114	G	C	0.0364238	-1.33714	0.138544	4.85071e-22	-0.00374089	0.0050969	0.462977	0.516899	0.789458	Brain_Hippocampus
EUR-like	ENSG00000196151	2	WDSUB1	160092304	rs6746645	T	C	0.317881	-0.652386	0.0760172	9.31695e-18	-0.00500821	0.004226	0.23598	0.623808	0.637509	Brain_Hippocampus
EUR-like	ENSG00000054219	2	LY75	160628362	rs72957586	A	G	0.52649	0.3529	0.0521664	1.33408e-11	0.0265264	0.00815757	0.00114696	0.679982	0.0578916	Brain_Hippocampus
EUR-like	ENSG00000138399	2	FASTKD1	170386259	rs2353192	C	G	0.133554	0.683134	0.101529	1.71488e-11	0.0119781	0.00560525	0.0326024	0.227428	0.306005	Brain_Hippocampus
EUR-like	ENSG00000154479	2	CCDC173	170501935	rs79110568	T	A	0.144592	-0.637797	0.106798	2.34357e-09	0.00692005	0.00590558	0.241285	0.317682	0.637957	Brain_Hippocampus
EUR-like	ENSG00000071967	2	CYBRD1	172378757	rs72885917	C	A	0.232892	-0.317152	0.0553139	9.82782e-09	-0.00279236	0.00926976	0.763237	0.755417	0.92435	Brain_Hippocampus
EUR-like	ENSG00000228016	2	RAPGEF4-AS1	173541869	rs767072	A	G	0.716336	-0.345626	0.0571828	1.50122e-09	0.000212532	0.00792076	0.978594	0.122779	0.992991	Brain_Hippocampus
EUR-like	ENSG00000115935	2	WIPF1	175424300	rs11675139	A	G	0.543046	-0.317055	0.0363704	2.84666e-18	0.00131783	0.00799552	0.869085	0.0458393	0.967606	Brain_Hippocampus
EUR-like	ENSG00000226363	2	AC009336.24	177042445	rs10834	G	A	0.331126	-0.458019	0.0776372	3.64644e-09	0.00220635	0.00577987	0.702662	0.339067	0.896672	Brain_Hippocampus
EUR-like	ENSG00000115252	2	PDE1A	183004763	rs1527878	A	G	0.726269	-0.44729	0.0639004	2.5632e-12	-0.003046	0.00655687	0.642253	0.336059	0.874049	Brain_Hippocampus
EUR-like	ENSG00000226747	2	AC007966.1	186584601	rs55730501	T	C	0.218543	1.17736	0.105331	5.24479e-29	-0.000235867	0.00244296	0.923084	0.0751403	0.981432	Brain_Hippocampus
EUR-like	ENSG00000259915	2	RP11-410E4.1	187219299	rs73035235	A	G	0.256071	0.619358	0.091148	1.08253e-11	0.00651264	0.00456576	0.153751	0.044265	0.557672	Brain_Hippocampus
EUR-like	ENSG00000115368	2	WDR75	190306159	rs79950063	A	T	0.0364238	-1.01527	0.145804	3.32485e-12	0.00865603	0.00673461	0.198685	0.585937	0.60212	Brain_Hippocampus
EUR-like	ENSG00000138381	2	ASNSD1	190526111	rs1132360	T	C	0.743929	0.44734	0.0571238	4.83754e-15	0.00714409	0.00643991	0.267281	0.301298	0.658557	Brain_Hippocampus
EUR-like	ENSG00000273240	2	RP11-455J20.3	190628585	rs7595020	A	G	0.740618	0.534508	0.0838121	1.80049e-10	0.00491993	0.00536228	0.358876	0.140477	0.7218	Brain_Hippocampus
EUR-like	ENSG00000128699	2	ORMDL1	190635049	rs1132360	T	C	0.743929	-0.532982	0.0777515	7.13431e-12	-0.00599614	0.00542164	0.268741	0.250996	0.659526	Brain_Hippocampus
EUR-like	ENSG00000198130	2	HIBCH	191054461	rs291431	A	G	0.621413	0.553573	0.0645023	9.30591e-18	0.00237194	0.00462324	0.607919	0.270911	0.862696	Brain_Hippocampus
EUR-like	ENSG00000151689	2	INPP1	191208196	rs4940	A	G	0.247241	0.402183	0.0593813	1.26238e-11	-0.00418972	0.00727635	0.564751	0.462087	0.838264	Brain_Hippocampus
EUR-like	ENSG00000151690	2	MFSD6	191273081	rs16832765	C	T	0.161148	0.334288	0.0558043	2.09368e-09	-0.0143298	0.010377	0.167307	0.472179	0.572073	Brain_Hippocampus
EUR-like	ENSG00000226124	2	FTCDNL1	200625267	rs13008446	A	G	0.622517	-0.720257	0.0885456	4.14319e-16	0.000956288	0.00365247	0.79346	0.00688519	0.944911	Brain_Hippocampus
EUR-like	ENSG00000162971	2	TYW5	200794698	rs281791	A	G	0.629139	0.459899	0.0814833	1.66058e-08	-0.00399143	0.00572673	0.485813	0.100848	0.799584	Brain_Hippocampus
EUR-like	ENSG00000237166	2	AC007163.3	201577028	rs7608693	G	A	0.695364	0.277683	0.0494129	1.91355e-08	0.0126387	0.00990703	0.202051	0.439179	0.606951	Brain_Hippocampus
EUR-like	ENSG00000240344	2	PPIL3	201735630	rs7559150	C	T	0.225166	-0.984025	0.0821081	4.28399e-33	0.00613992	0.00304649	0.0438615	0.942602	0.356453	Brain_Hippocampus
EUR-like	ENSG00000155749	2	ALS2CR12	202152994	rs13016963	G	A	0.604857	-0.332084	0.0603008	3.64737e-08	0.00764729	0.00790292	0.333217	0.0715465	0.697053	Brain_Hippocampus
EUR-like	ENSG00000023228	2	NDUFS1	206979541	rs7558619	A	T	0.45585	-0.2382	0.0352776	1.4567e-11	0.0215708	0.0111171	0.0523404	0.0397866	0.375207	Brain_Hippocampus
EUR-like	ENSG00000168582	2	CRYGA	209025464	rs10191088	A	T	0.675497	0.537584	0.0871521	6.90084e-10	0.00864666	0.00526642	0.100621	0.28495	0.460106	Brain_Hippocampus
EUR-like	ENSG00000188674	2	C2orf80	209030067	rs7562540	G	A	0.888521	-0.27717	0.0457364	1.35989e-09	-0.0100607	0.0142321	0.479629	0.488009	0.796899	Brain_Hippocampus
EUR-like	ENSG00000138363	2	ATIC	216176540	rs28366034	T	C	0.13245	0.605274	0.0821118	1.68923e-13	-0.000843808	0.0059581	0.887377	0.460865	0.974546	Brain_Hippocampus
EUR-like	ENSG00000079246	2	XRCC5	216972187	rs207882	T	G	0.443709	-0.300107	0.0516673	6.30523e-09	-0.00604195	0.00844372	0.474266	0.0484696	0.792594	Brain_Hippocampus
EUR-like	ENSG00000260804	2	RP11-566E18.3	217081768	rs4987039	A	G	0.0275938	0.841407	0.0929525	1.40354e-19	0.0141572	0.00795028	0.0749596	0.370749	0.416474	Brain_Hippocampus
EUR-like	ENSG00000261338	2	RP11-378A13.1	219120042	rs12999734	G	A	0.537528	0.587898	0.0520908	1.5385e-29	0.00327341	0.00429857	0.446352	0.378162	0.779749	Brain_Hippocampus
EUR-like	ENSG00000115649	2	CNPPD1	220036619	rs6715064	T	C	0.3234	-0.450485	0.0581449	9.36299e-15	-0.012867	0.00622243	0.0386555	0.690155	0.337402	Brain_Hippocampus
EUR-like	ENSG00000182698	2	RESP18	220192131	rs6436142	G	T	0.301325	-0.616755	0.073659	5.61155e-17	0.0029609	0.0045391	0.514201	0.0827041	0.814966	Brain_Hippocampus
EUR-like	ENSG00000261428	2	RP11-16P6.1	223431624	rs3768973	T	C	0.730684	0.669838	0.093455	7.63846e-13	0.000461012	0.0041746	0.912066	0.887499	0.978488	Brain_Hippocampus
EUR-like	ENSG00000115009	2	CCL20	228678558	rs13034664	G	A	0.721854	0.501493	0.0910186	3.59269e-08	0.00507834	0.00574597	0.376799	0.0137148	0.73774	Brain_Hippocampus
EUR-like	ENSG00000153832	2	FBXO36	230787018	rs55953045	T	G	0.0275938	-1.19151	0.176393	1.42962e-11	-0.00323848	0.00702054	0.644593	0.678713	0.874049	Brain_Hippocampus
EUR-like	ENSG00000173699	2	SPATA3	231860836	rs2175149	C	T	0.335541	-0.625427	0.0854989	2.57318e-13	0.00398531	0.00427505	0.351221	0.549627	0.71514	Brain_Hippocampus
EUR-like	ENSG00000181798	2	LINC00471	232373137	rs28685161	T	C	0.220751	-0.925567	0.120551	1.61803e-14	-0.00461568	0.00326663	0.157662	0.946791	0.562488	Brain_Hippocampus
EUR-like	ENSG00000182600	2	C2orf82	233721980	rs2675957	T	C	0.600442	0.58205	0.0737436	2.95278e-15	-0.0101213	0.00455335	0.0262276	0.248249	0.269842	Brain_Hippocampus
EUR-like	ENSG00000085982	2	USP40	234384166	rs62195091	T	G	0.145695	0.265354	0.0444392	2.35564e-09	-0.0275073	0.013955	0.048707	0.146537	0.372055	Brain_Hippocampus
EUR-like	ENSG00000184182	2	UBE2F	238875469	rs7422573	G	A	0.477925	-0.234185	0.0397513	3.83293e-09	-0.00178155	0.0108697	0.86981	0.323707	0.967606	Brain_Hippocampus
EUR-like	ENSG00000144485	2	HES6	239146908	rs7572285	G	A	0.391832	0.390619	0.07104	3.82872e-08	-0.000624089	0.00657621	0.924393	0.519646	0.981432	Brain_Hippocampus
EUR-like	ENSG00000130414	2	NDUFA10	240831867	rs7588754	T	G	0.302428	-0.273246	0.0414353	4.26639e-11	0.00258683	0.0100623	0.797117	0.171948	0.946566	Brain_Hippocampus
EUR-like	ENSG00000178623	2	GPR35	241544848	rs4676411	T	G	0.397351	-0.576547	0.0693322	9.11995e-17	0.00202861	0.00460744	0.659727	0.254783	0.878923	Brain_Hippocampus
EUR-like	ENSG00000122085	2	MTERFD2	242011584	rs55938551	A	G	0.0750552	-0.946835	0.139688	1.21686e-11	0.00377779	0.00521628	0.468925	0.461349	0.791876	Brain_Hippocampus
EUR-like	ENSG00000146205	2	ANO7	242127924	rs111770284	T	C	0.174393	0.750777	0.108409	4.34798e-12	0.000253034	0.0043538	0.953655	0.685079	0.988469	Brain_Hippocampus
EUR-like	ENSG00000115677	2	HDLBP	242166679	rs3755395	G	A	0.200883	-0.455369	0.0662931	6.46436e-12	0.00438251	0.00713414	0.539017	0.412815	0.824655	Brain_Hippocampus
EUR-like	ENSG00000168385	2	2025-09-02	242254515	rs35533015	A	G	0.0871965	0.615112	0.0697395	1.1432e-18	0.00721552	0.00678555	0.287616	0.642329	0.66913	Brain_Hippocampus
EUR-like	ENSG00000180902	2	D2HGDH	242673994	rs6740752	G	A	0.488962	-0.587694	0.0666464	1.16423e-18	0.00445942	0.00429526	0.299168	0.33601	0.673707	Brain_Hippocampus
EUR-like	ENSG00000224272	2	AC114730.3	242749407	rs62193092	T	A	0.343267	1.18087	0.0840638	8.00255e-45	-0.00463255	0.00231904	0.0457582	0.225632	0.359289	Brain_Hippocampus
EUR-like	ENSG00000224318	3	CHL1-AS2	237441	rs76556748	G	C	0.0916115	0.608928	0.110575	3.65188e-08	-0.00690595	0.00698879	0.323081	0.214703	0.689817	Brain_Hippocampus
EUR-like	ENSG00000144455	3	SUMF1	3742498	rs11915920	T	C	0.520971	-0.647793	0.07623	1.93087e-17	0.0085445	0.00401532	0.033339	0.441911	0.307569	Brain_Hippocampus
EUR-like	ENSG00000227110	3	LMCD1-AS1	7994492	rs2047518	A	T	0.498896	0.284163	0.0482186	3.78726e-09	0.00510088	0.00886888	0.565194	0.123434	0.838264	Brain_Hippocampus
EUR-like	ENSG00000180914	3	OXTR	8792094	rs968389	G	A	0.450331	0.511397	0.0826256	6.042e-10	0.00992525	0.00520584	0.0565776	0.428254	0.381294	Brain_Hippocampus
EUR-like	ENSG00000134077	3	THUMPD3	9404526	rs7638655	T	C	0.173289	-0.436383	0.0753098	6.85236e-09	0.00244353	0.00732685	0.738754	0.100066	0.909628	Brain_Hippocampus
EUR-like	ENSG00000156990	3	RPUSD3	9879533	rs2290306	C	G	0.0717439	-0.459473	0.0707558	8.37058e-11	-0.00414547	0.0107985	0.701058	0.324238	0.896672	Brain_Hippocampus
EUR-like	ENSG00000240288	3	GHRLOS	10327438	rs1063429	A	T	0.504415	-0.692849	0.11227	6.77487e-10	-0.00204413	0.00365594	0.576075	0.464627	0.842991	Brain_Hippocampus
EUR-like	ENSG00000144559	3	TAMM41	11831916	rs2173377	G	A	0.442605	-0.520343	0.075698	6.24549e-12	-0.000285051	0.0048868	0.953485	0.0812125	0.988469	Brain_Hippocampus
EUR-like	ENSG00000144712	3	CAND2	12837971	rs185226316	A	G	0.0209713	-0.945208	0.145999	9.54036e-11	0.0024319	0.0086532	0.778679	0.36424	0.93513	Brain_Hippocampus
EUR-like	ENSG00000154781	3	CCDC174	14693271	rs11717411	G	C	0.342163	0.619956	0.0679136	6.9394e-20	0.00350053	0.00427039	0.412374	0.980926	0.758633	Brain_Hippocampus
EUR-like	ENSG00000163576	3	EFHB	19920964	rs11128927	C	G	0.383002	0.613526	0.0615437	2.08418e-23	-0.00552818	0.00422684	0.190915	0.270389	0.592115	Brain_Hippocampus
EUR-like	ENSG00000170275	3	CRTAP	33155471	rs62250513	T	C	0.160044	-0.41847	0.057447	3.2297e-13	0.0163156	0.00873225	0.0617014	0.895522	0.390869	Brain_Hippocampus
EUR-like	ENSG00000093167	3	LRRFIP2	37094117	rs10849	T	C	0.506623	0.274727	0.0392877	2.69636e-12	-0.0090738	0.0092092	0.324478	0.112544	0.690547	Brain_Hippocampus
EUR-like	ENSG00000136059	3	VILL	38029550	rs9872804	T	C	0.196468	-0.71003	0.076549	1.76784e-20	0.00331069	0.00427012	0.438153	0.182372	0.7746	Brain_Hippocampus
EUR-like	ENSG00000168028	3	RPSA	39448180	rs2723	T	C	0.441501	0.252156	0.0457555	3.56922e-08	-0.000736255	0.00994698	0.940996	0.930764	0.98668	Brain_Hippocampus
EUR-like	ENSG00000168036	3	CTNNB1	41236328	rs3864004	A	G	0.456954	0.369822	0.0587279	3.03041e-10	-0.0164262	0.00730663	0.0245684	0.323542	0.258997	Brain_Hippocampus
EUR-like	ENSG00000168038	3	ULK4	41288090	rs2371627	G	A	0.187638	0.645829	0.0810609	1.62306e-15	-0.00406464	0.00517195	0.431925	0.442418	0.774137	Brain_Hippocampus
EUR-like	ENSG00000114857	3	NKTR	42642106	rs339727	C	A	0.355408	-0.20585	0.0367458	2.11885e-08	0.0296228	0.013965	0.0339031	0.309523	0.310054	Brain_Hippocampus
EUR-like	ENSG00000230084	3	RP4-613B23.1	42643455	rs68028490	G	A	0.139073	1.02219	0.109991	1.49473e-20	-0.000601735	0.00366637	0.869634	0.026834	0.967606	Brain_Hippocampus
EUR-like	ENSG00000010282	3	HHATL	42734155	rs62250113	A	C	0.290287	-0.342135	0.0608988	1.93082e-08	-0.0113776	0.00847665	0.179524	0.393339	0.581211	Brain_Hippocampus
EUR-like	ENSG00000181061	3	HIGD1A	42798669	rs73077238	C	T	0.210817	-0.301906	0.0437166	4.98561e-12	-0.0107948	0.0101949	0.289674	0.668751	0.66913	Brain_Hippocampus
EUR-like	ENSG00000144792	3	ZNF660	44619715	rs4682986	A	G	0.866446	-0.745944	0.108919	7.45693e-12	0.00896783	0.00489795	0.0671099	0.0346124	0.398931	Brain_Hippocampus
EUR-like	ENSG00000196653	3	ZNF502	44754135	rs10514710	A	G	0.205298	0.469496	0.0796871	3.82146e-09	-0.015874	0.00714986	0.0264067	0.228535	0.270096	Brain_Hippocampus
EUR-like	ENSG00000011376	3	LARS2	45429998	rs3821895	G	A	0.312362	-0.616041	0.0690126	4.397e-19	-0.00237839	0.00440757	0.589462	0.00410569	0.85008	Brain_Hippocampus
EUR-like	ENSG00000241186	3	TDGF1	46616045	rs80045772	A	T	0.231788	0.886066	0.0877203	5.46598e-24	0.00468442	0.00330937	0.156922	0.558093	0.562488	Brain_Hippocampus
EUR-like	ENSG00000164048	3	ZNF589	48282590	rs7644414	T	A	0.304636	0.600756	0.0941424	1.75526e-10	-0.00392431	0.00462332	0.395989	0.016802	0.750345	Brain_Hippocampus
EUR-like	ENSG00000232112	3	TMA7	48481667	rs2242150	C	A	0.514349	0.271637	0.0445317	1.06163e-09	0.0260783	0.0101657	0.0103082	0.0128949	0.169689	Brain_Hippocampus
EUR-like	ENSG00000213689	3	TREX1	48506445	rs11797	C	T	0.539735	0.431117	0.0678132	2.05176e-10	0.0155517	0.00631443	0.0137822	0.0779207	0.200639	Brain_Hippocampus
EUR-like	ENSG00000213672	3	NCKIPSD	48701364	rs12493578	C	T	0.643488	0.382951	0.0427759	3.4751e-19	-0.0426829	0.00833257	3.01642e-07	0.00196993	0.000161378	Brain_Hippocampus
EUR-like	ENSG00000068745	3	IP6K2	48725436	rs72929172	G	A	0.0706402	0.622824	0.113465	4.03957e-08	0.0116008	0.00859006	0.176859	0.0260151	0.578982	Brain_Hippocampus
EUR-like	ENSG00000178252	3	WDR6	49044495	rs3212	C	T	0.663355	-0.285272	0.0461847	6.54289e-10	0.0646735	0.0140042	3.8719e-06	0.00957884	0.00165717	Brain_Hippocampus
EUR-like	ENSG00000145020	3	AMT	49454211	rs62259944	A	G	0.261589	-0.424665	0.0563133	4.65954e-14	-0.0625096	0.0106341	4.14687e-09	0.868339	8.8743e-06	Brain_Hippocampus
EUR-like	ENSG00000173540	3	GMPPB	49754277	rs62262722	C	G	0.173289	0.827487	0.0886596	1.02622e-20	0.0257269	0.00480186	8.42938e-08	0.00210913	9.01944e-05	Brain_Hippocampus
EUR-like	ENSG00000004534	3	RBM6	49977440	rs3733133	A	T	0.509934	0.320348	0.0411451	6.92673e-15	-0.011452	0.00796736	0.150614	9.80754e-05	0.554756	Brain_Hippocampus
EUR-like	ENSG00000232352	3	SEMA3B-AS1	50304073	rs142690032	A	G	0.0187638	1.53333	0.227276	1.51398e-11	-0.0131125	0.00720135	0.0686305	0.487494	0.403048	Brain_Hippocampus
EUR-like	ENSG00000186792	3	HYAL3	50330262	rs13100173	A	G	0.474614	-0.399679	0.0401989	2.71823e-23	-0.00946156	0.00631838	0.134272	0.00466986	0.516254	Brain_Hippocampus
EUR-like	ENSG00000164088	3	PPM1M	52279841	rs114645176	G	T	0.125828	0.391753	0.0692123	1.51228e-08	-0.00740873	0.00993016	0.455617	0.0461409	0.785041	Brain_Hippocampus
EUR-like	ENSG00000168237	3	GLYCTK	52321105	rs9311474	C	T	0.528698	-0.462573	0.0775609	2.46137e-09	-0.00276034	0.00543161	0.611314	0.150968	0.865219	Brain_Hippocampus
EUR-like	ENSG00000055955	3	ITIH4	52846991	rs7638524	A	G	0.274834	0.685764	0.0913724	6.13549e-14	0.00695025	0.00436964	0.111705	0.251009	0.479054	Brain_Hippocampus
EUR-like	ENSG00000242142	3	SERBP1P3	53098299	rs2564921	C	T	0.582781	0.960952	0.0828594	4.24899e-31	0.000982509	0.0026284	0.708549	0.119105	0.898473	Brain_Hippocampus
EUR-like	ENSG00000113812	3	ACTR8	53901093	rs9810845	T	A	0.395143	-0.539022	0.0823847	6.03995e-11	0.0201717	0.00567718	0.000380693	0.0503137	0.0325873	Brain_Hippocampus
EUR-like	ENSG00000180376	3	CCDC66	56591189	rs6791987	T	C	0.416115	-0.43648	0.0575787	3.44008e-14	-0.0136436	0.00612065	0.0258062	0.119299	0.268084	Brain_Hippocampus
EUR-like	ENSG00000168374	3	ARF4	57557090	rs4597680	C	T	0.782561	-0.273955	0.0439197	4.44253e-10	0.00644655	0.0112842	0.567801	0.153842	0.840896	Brain_Hippocampus
EUR-like	ENSG00000224479	3	AC136289.1	63727969	rs73120888	T	C	0.0838852	1.12841	0.180921	4.45948e-10	-0.00264252	0.00443558	0.551339	0.0459189	0.828629	Brain_Hippocampus
EUR-like	ENSG00000163634	3	THOC7	63819546	rs832190	T	C	0.624724	0.249402	0.0358478	3.47006e-12	0.0137801	0.0105876	0.193074	0.35285	0.594502	Brain_Hippocampus
EUR-like	ENSG00000144741	3	SLC25A26	66119285	rs146159281	A	G	0.279249	-0.742738	0.0634128	1.09668e-31	-0.00185734	0.00371112	0.616738	0.828572	0.867162	Brain_Hippocampus
EUR-like	ENSG00000144746	3	ARL6IP5	69134095	rs7039	G	C	0.558499	-0.345384	0.0505189	8.10221e-12	-0.00855436	0.00736942	0.245726	0.643116	0.64068	Brain_Hippocampus
EUR-like	ENSG00000163412	3	EIF4E3	71724567	rs13067349	C	T	0.629139	0.325954	0.0395481	1.69422e-16	0.010324	0.00823577	0.210005	0.342932	0.615532	Brain_Hippocampus
EUR-like	ENSG00000244026	3	FAM86DP	75470703	rs57416929	A	G	0.0298013	-1.43633	0.153669	9.0243e-21	-0.003798	0.00389767	0.329843	0.393707	0.693349	Brain_Hippocampus
EUR-like	ENSG00000272690	3	RP11-803B1.8	75484499	rs57416929	A	G	0.0298013	-1.37386	0.216048	2.03e-10	-0.0039707	0.00410051	0.332873	0.33866	0.697014	Brain_Hippocampus
EUR-like	ENSG00000227124	3	ZNF717	75758794	rs2918467	C	A	0.00772627	0.574406	0.10237	2.01042e-08	0.00338304	0.00468231	0.469978	0.458148	0.791876	Brain_Hippocampus
EUR-like	ENSG00000175161	3	CADM2	85008132	rs13078384	A	G	0.296909	0.312897	0.0507782	7.18182e-10	0.010758	0.00879955	0.221495	0.0803929	0.623437	Brain_Hippocampus
EUR-like	ENSG00000239519	3	CADM2-AS1	86041333	rs12488773	G	C	0.395143	0.727554	0.104033	2.68158e-12	-0.00701811	0.0037029	0.0580529	0.0980523	0.385686	Brain_Hippocampus
EUR-like	ENSG00000241328	3	RP11-331K15.1	86531093	rs9835806	C	T	0.556291	0.320487	0.0545494	4.22408e-09	0.00190223	0.00788387	0.809337	0.335207	0.949424	Brain_Hippocampus
EUR-like	ENSG00000239445	3	ST3GAL6-AS1	98433174	rs13065271	T	C	0.471302	-0.688344	0.083632	1.86232e-16	0.00662787	0.00376224	0.0781228	0.352818	0.423247	Brain_Hippocampus
EUR-like	ENSG00000244119	3	PDCL3P4	101431316	rs34457525	T	C	0.336645	0.44855	0.0536148	5.95261e-17	-0.00120243	0.0058835	0.838062	0.327074	0.958506	Brain_Hippocampus
EUR-like	ENSG00000240057	3	RP11-572M11.4	112738379	rs2700201	A	G	0.357616	-0.70249	0.101244	3.95976e-12	0.00238586	0.00371467	0.52069	0.828626	0.815621	Brain_Hippocampus
EUR-like	ENSG00000243795	3	RP11-572M11.3	112861197	rs2613962	G	T	0.713024	0.652093	0.107966	1.54322e-09	0.00459241	0.00434883	0.290963	0.224215	0.669529	Brain_Hippocampus
EUR-like	ENSG00000163389	3	POGLUT1	119187785	rs116524207	T	C	0.0684327	0.885951	0.128899	6.27685e-12	0.00194359	0.00575874	0.735737	0.880229	0.90748	Brain_Hippocampus
EUR-like	ENSG00000144843	3	ADPRH	119298115	rs13324934	T	G	0.0441501	-0.751593	0.106319	1.55826e-12	-0.00116294	0.00824139	0.887783	0.0257408	0.974546	Brain_Hippocampus
EUR-like	ENSG00000173226	3	IQCB1	121488610	rs7642303	T	G	0.613687	0.53864	0.0772544	3.11826e-12	-0.00205212	0.00480437	0.66928	0.527519	0.881522	Brain_Hippocampus
EUR-like	ENSG00000239523	3	MYLK-AS1	123304389	rs7622739	A	G	0.624724	0.520565	0.0937157	2.7805e-08	-0.00666932	0.00518937	0.198726	0.0572872	0.60212	Brain_Hippocampus
EUR-like	ENSG00000241278	3	ENPP7P4	125567066	rs2735213	G	A	0.751656	-0.497538	0.0751078	3.48862e-11	0.0135879	0.0060263	0.0241478	0.46527	0.257097	Brain_Hippocampus
EUR-like	ENSG00000171084	3	FAM86JP	125635463	rs12495005	C	T	0.13245	1.02971	0.119616	7.40332e-18	0.00540135	0.00345058	0.117502	0.132039	0.486133	Brain_Hippocampus
EUR-like	ENSG00000189366	3	ALG1L	125648118	rs3804587	T	C	0.273731	-0.870278	0.0976018	4.80758e-19	0.00434767	0.00325787	0.182036	0.248253	0.582298	Brain_Hippocampus
EUR-like	ENSG00000241439	3	RP11-666A20.3	125677399	rs10934733	C	A	0.354305	-0.614975	0.08741	1.98518e-12	-0.000101227	0.00431888	0.981301	0.0966284	0.99337	Brain_Hippocampus
EUR-like	ENSG00000114547	3	ROPN1B	125687987	rs7633797	G	A	0.586093	-0.417888	0.0751222	2.65511e-08	-0.0026275	0.00604839	0.663989	0.129362	0.879292	Brain_Hippocampus
EUR-like	ENSG00000070476	3	ZXDC	126156444	rs777502	G	A	0.6766	0.37588	0.0491978	2.16922e-14	0.00559086	0.00720227	0.437593	0.165828	0.774566	Brain_Hippocampus
EUR-like	ENSG00000175792	3	RUVBL1	127783621	rs13063604	A	G	0.247241	0.289568	0.0478924	1.4828e-09	0.0104659	0.0102584	0.307621	0.152721	0.677262	Brain_Hippocampus
EUR-like	ENSG00000242551	3	POU5F1P6	128393578	rs4857918	C	T	0.642384	-0.677357	0.106429	1.9608e-10	0.00295305	0.00389895	0.448812	0.653528	0.78277	Brain_Hippocampus
EUR-like	ENSG00000261159	3	RP11-723O4.9	128578559	rs1683811	C	A	0.228477	0.770184	0.105731	3.23253e-13	0.00781729	0.00407179	0.0548747	0.0803073	0.377904	Brain_Hippocampus
EUR-like	ENSG00000231305	3	RP11-723O4.2	128580156	rs789217	A	G	0.228477	0.630885	0.111063	1.34366e-08	0.00958945	0.0050992	0.0600292	0.665263	0.38603	Brain_Hippocampus
EUR-like	ENSG00000177646	3	ACAD9	128598439	rs3755593	C	T	0.0165563	1.96629	0.28074	2.48859e-12	0.00295334	0.00631667	0.640108	0.543528	0.874049	Brain_Hippocampus
EUR-like	ENSG00000270773	3	RP13-685P2.7	129064254	rs9852014	G	A	0.0750552	1.27943	0.160846	1.8002e-15	0.000319415	0.00375292	0.932173	0.575782	0.985566	Brain_Hippocampus
EUR-like	ENSG00000163913	3	IFT122	129158968	rs12631122	G	A	0.1766	-0.398844	0.0541912	1.83987e-13	0.0037008	0.00870721	0.670817	0.5489	0.881522	Brain_Hippocampus
EUR-like	ENSG00000253540	3	FAM86HP	129817935	rs7616082	C	T	0.345475	-0.483302	0.0751785	1.28674e-10	-0.00409973	0.00553448	0.458838	0.133551	0.787042	Brain_Hippocampus
EUR-like	ENSG00000249846	3	RP11-77P16.4	129831393	rs56088005	A	G	0.430464	0.550624	0.0938747	4.4773e-09	0.00579529	0.00479143	0.226466	0.29852	0.627006	Brain_Hippocampus
EUR-like	ENSG00000228252	3	COL6A4P2	129931666	rs112987689	T	C	0.480132	-0.952149	0.0875326	1.47305e-27	-0.00305088	0.00267713	0.25445	0.649678	0.646405	Brain_Hippocampus
EUR-like	ENSG00000113971	3	NPHP3	132276986	rs66564593	G	A	0.154525	-0.59007	0.0575594	1.16526e-24	0.0121384	0.00588009	0.0389875	0.0268988	0.337786	Brain_Hippocampus
EUR-like	ENSG00000260633	3	RP11-375I20.6	134066130	rs3821705	A	G	0.629139	-0.577523	0.0853344	1.3079e-11	-0.00415337	0.0045804	0.364528	0.256174	0.724317	Brain_Hippocampus
EUR-like	ENSG00000261758	3	RP11-102M11.2	136471472	rs527888	C	G	0.40287	0.651916	0.0767822	2.05834e-17	0.0107755	0.00409259	0.00846536	0.019444	0.154475	Brain_Hippocampus
EUR-like	ENSG00000273486	3	RP11-731C17.2	136556180	rs6800032	T	C	0.660044	0.718438	0.0737742	2.06899e-22	0.0139944	0.0040306	0.000516535	0.0934749	0.0388213	Brain_Hippocampus
EUR-like	ENSG00000175110	3	MRPS22	138724648	rs79654016	A	G	0.0905077	0.755428	0.105466	7.90635e-13	0.00905488	0.00634437	0.153513	0.590655	0.557672	Brain_Hippocampus
EUR-like	ENSG00000114744	3	COMMD2	149456257	rs10935774	G	A	0.49117	0.356702	0.0520229	7.04994e-12	0.0117717	0.00725586	0.104723	0.582899	0.470158	Brain_Hippocampus
EUR-like	ENSG00000243321	3	snoU13	149795281	rs56198011	T	C	0.325607	-0.683173	0.0889723	1.60969e-14	0.000160581	0.00391861	0.967313	0.0955967	0.99179	Brain_Hippocampus
EUR-like	ENSG00000144895	3	EIF2A	150264465	rs2868946	C	T	0.853201	0.832367	0.0705931	4.34056e-32	0.00177408	0.00422831	0.674798	0.441548	0.881829	Brain_Hippocampus
EUR-like	ENSG00000240137	3	RP11-103G8.2	150421351	rs13085974	T	C	0.472406	-0.325453	0.0586874	2.93055e-08	-0.00642979	0.00780925	0.410305	0.877462	0.75793	Brain_Hippocampus
EUR-like	ENSG00000244515	3	KRT18P34	156880452	rs62276491	G	C	0.259382	-0.583969	0.100616	6.47815e-09	-0.0021028	0.00494206	0.670479	0.926874	0.881522	Brain_Hippocampus
EUR-like	ENSG00000168827	3	GFM1	158362067	rs2115940	C	T	0.374172	-0.29242	0.0496119	3.76618e-09	-0.0244116	0.00977044	0.0124715	0.024165	0.18801	Brain_Hippocampus
EUR-like	ENSG00000079257	3	LXN	158363611	rs1864506	G	A	0.374172	0.426253	0.0766626	2.69595e-08	0.0166263	0.00676803	0.0140263	0.0741584	0.200834	Brain_Hippocampus
EUR-like	ENSG00000240207	3	RP11-379F4.4	158450052	rs61794821	G	A	0.214128	0.356076	0.0515784	5.07039e-12	0.0122731	0.00872243	0.159408	0.000660677	0.563855	Brain_Hippocampus
EUR-like	ENSG00000241211	3	IQCJ-SCHIP1-AS1	159483176	rs4680522	T	A	0.487859	0.468361	0.085868	4.913e-08	-0.00645028	0.00548645	0.239725	0.17918	0.637957	Brain_Hippocampus
EUR-like	ENSG00000068885	3	IFT80	159974774	rs4679899	C	T	0.550773	0.273368	0.0486638	1.93764e-08	-0.00113989	0.00930231	0.902473	0.840486	0.97688	Brain_Hippocampus
EUR-like	ENSG00000241767	3	RP11-71H9.1	164431883	rs13077696	T	A	0.263797	0.70875	0.0987424	7.08581e-13	3.48923e-05	0.00399983	0.99304	0.567351	0.998171	Brain_Hippocampus
EUR-like	ENSG00000171109	3	MFN1	179065480	rs73172210	T	A	0.220751	-0.404454	0.0620823	7.27864e-11	-0.00728179	0.00746606	0.329402	0.624718	0.693349	Brain_Hippocampus
EUR-like	ENSG00000241231	3	RP11-275H4.1	181138846	rs9873013	A	C	0.709713	1.01503	0.0851622	9.44812e-33	0.00464384	0.00273464	0.0894787	0.0602914	0.449334	Brain_Hippocampus
EUR-like	ENSG00000240024	3	LINC00888	183165396	rs7652231	A	G	0.481236	0.270381	0.0494195	4.47145e-08	0.00145318	0.00930847	0.875943	0.158219	0.970248	Brain_Hippocampus
EUR-like	ENSG00000233885	3	YEATS2-AS1	183524245	rs2255019	G	A	0.48234	0.638964	0.0574929	1.07489e-28	-0.00591691	0.00398381	0.13748	0.0155574	0.5198	Brain_Hippocampus
EUR-like	ENSG00000114770	3	ABCC5	183637722	rs6806313	C	G	0.479029	0.23909	0.0402223	2.77788e-09	0.0135608	0.0107194	0.205844	0.175551	0.613065	Brain_Hippocampus
EUR-like	ENSG00000175166	3	PSMD2	184016497	rs34881379	C	T	0.456954	-0.202549	0.0366999	3.40829e-08	-0.0145366	0.0126656	0.251082	0.0492758	0.642722	Brain_Hippocampus
EUR-like	ENSG00000156931	3	VPS8	184529931	rs6444035	T	C	0.101545	0.820316	0.0997882	2.02539e-16	-0.00248785	0.00532784	0.640533	0.0317888	0.874049	Brain_Hippocampus
EUR-like	ENSG00000163918	3	RFC4	186507669	rs62294444	G	A	0.249448	-0.561102	0.10282	4.83943e-08	-0.00187599	0.0053887	0.72774	0.394666	0.904409	Brain_Hippocampus
EUR-like	ENSG00000236297	3	RP11-175P19.2	193296601	rs7652334	C	T	0.424945	0.706251	0.100282	1.88605e-12	0.00935972	0.00382019	0.0142831	0.427574	0.202423	Brain_Hippocampus
EUR-like	ENSG00000231770	3	TMEM44-AS1	194304740	rs56852992	T	C	0.119205	0.625115	0.0959296	7.20184e-11	-0.00387687	0.00627212	0.536502	0.700641	0.824655	Brain_Hippocampus
EUR-like	ENSG00000145014	3	TMEM44	194308402	rs1055161	A	C	0.359823	0.358505	0.0643853	2.575e-08	0.000343671	0.00743023	0.963109	0.876047	0.99179	Brain_Hippocampus
EUR-like	ENSG00000041802	3	LSG1	194361517	rs3821403	A	C	0.143488	0.998294	0.101625	8.93569e-23	-0.00414439	0.00353821	0.24147	0.91796	0.637957	Brain_Hippocampus
EUR-like	ENSG00000114331	3	ACAP2	194995465	rs6437374	G	C	0.665563	-0.373691	0.0567157	4.4326e-11	-0.00295538	0.00712187	0.678163	0.0190075	0.884919	Brain_Hippocampus
EUR-like	ENSG00000224769	3	AC069213.1	195341818	rs9886992	G	A	0.460265	0.827953	0.0988166	5.35221e-17	0.0022186	0.00306024	0.468467	0.374386	0.791876	Brain_Hippocampus
EUR-like	ENSG00000229178	3	AC069513.4	195382436	rs6768928	G	A	0.348786	-0.663517	0.0921261	5.92188e-13	0.00771462	0.0041308	0.0618198	0.116258	0.390869	Brain_Hippocampus
EUR-like	ENSG00000215837	3	SDHAP2	195384967	rs6768928	G	A	0.348786	-0.520269	0.0895107	6.15965e-09	0.00983872	0.00536214	0.0665281	0.0622847	0.398798	Brain_Hippocampus
EUR-like	ENSG00000176945	3	MUC20	195447753	rs6764777	G	A	0.856512	-0.849211	0.129349	5.19318e-11	0.00564555	0.00398004	0.156056	0.324869	0.561275	Brain_Hippocampus
EUR-like	ENSG00000185485	3	SDHAP1	195686619	rs9886966	A	G	0.45585	0.408627	0.0731492	2.3207e-08	0.00390663	0.00620264	0.528804	0.255811	0.820624	Brain_Hippocampus
EUR-like	ENSG00000231464	3	AC024937.4	195723609	rs6785037	A	C	0.484547	0.751938	0.111324	1.43321e-11	0.00686115	0.00350912	0.0505557	0.633678	0.374886	Brain_Hippocampus
EUR-like	ENSG00000163959	3	SLC51A	195938358	rs60631199	T	C	0.198675	-0.555361	0.0899137	6.54953e-10	-0.0207229	0.00643726	0.00128546	0.292341	0.0584486	Brain_Hippocampus
EUR-like	ENSG00000230732	3	AC127904.2	196639821	rs9784336	T	A	0.479029	-0.480264	0.0847632	1.46213e-08	-0.00472386	0.0053867	0.380515	0.371253	0.740948	Brain_Hippocampus
EUR-like	ENSG00000119227	3	PIGZ	196673214	rs6780708	A	G	0.304636	0.500037	0.0524693	1.57159e-21	0.00429078	0.00551878	0.436872	0.341388	0.774566	Brain_Hippocampus
EUR-like	ENSG00000250312	4	ZNF718	124386	rs6842197	G	A	0.576159	-0.853672	0.0819705	2.1317e-25	0.00049707	0.00299017	0.867972	0.322411	0.967606	Brain_Hippocampus
EUR-like	ENSG00000242686	4	RP11-1191J2.2	646639	rs73058406	G	C	0.128035	-0.847042	0.0875182	3.72249e-22	-0.0073112	0.00447554	0.102345	0.584857	0.464209	Brain_Hippocampus
EUR-like	ENSG00000185619	4	PCGF3	699537	rs7672618	A	G	0.290287	-0.493088	0.0694746	1.27142e-12	0.000597901	0.0055528	0.914253	0.738065	0.97856	Brain_Hippocampus
EUR-like	ENSG00000145214	4	DGKQ	952675	rs17783233	C	T	0.119205	-0.223598	0.0406628	3.82303e-08	-0.00488053	0.0173719	0.778754	0.638191	0.93513	Brain_Hippocampus
EUR-like	ENSG00000145217	4	SLC26A1	972861	rs4690163	C	T	0.639073	-0.418535	0.0716772	5.24631e-09	4.07506e-05	0.0062451	0.994794	0.847215	0.998527	Brain_Hippocampus
EUR-like	ENSG00000090316	4	MAEA	1283639	rs11721461	T	C	0.498896	0.237241	0.0426794	2.71837e-08	0.00717148	0.0106865	0.50217	0.693298	0.808597	Brain_Hippocampus
EUR-like	ENSG00000163945	4	UVSSA	1341054	rs4974614	G	A	0.6766	-0.31192	0.0555063	1.91467e-08	-0.00980766	0.00878448	0.264219	0.754602	0.656711	Brain_Hippocampus
EUR-like	ENSG00000179979	4	CRIPAK	1385340	rs111391498	G	A	0.0507726	1.62574	0.194895	7.32728e-17	0.000825787	0.0038378	0.829633	0.841098	0.956582	Brain_Hippocampus
EUR-like	ENSG00000168936	4	TMEM129	1717679	rs28431126	G	A	0.434879	-0.305316	0.04799	1.9904e-10	-0.000693907	0.00826196	0.933066	0.135601	0.985566	Brain_Hippocampus
EUR-like	ENSG00000125388	4	GRK4	2965335	rs2251457	T	A	0.345475	-0.36015	0.0616843	5.26418e-09	0.0166415	0.0078279	0.0335094	0.10492	0.307768	Brain_Hippocampus
EUR-like	ENSG00000163956	4	LRPAP1	3508103	rs9683647	C	A	0.258278	0.356632	0.0637249	2.18809e-08	-0.00173042	0.00824102	0.833686	0.212995	0.958506	Brain_Hippocampus
EUR-like	ENSG00000132406	4	TMEM128	4237269	rs2916466	T	C	0.853201	0.407362	0.0673124	1.43228e-09	0.00898731	0.00917457	0.327289	0.899572	0.691411	Brain_Hippocampus
EUR-like	ENSG00000251580	4	RP11-539L10.3	6672452	rs4689496	C	T	0.434879	0.483163	0.0789462	9.34864e-10	0.00359451	0.00525779	0.494194	0.477079	0.805777	Brain_Hippocampus
EUR-like	ENSG00000245468	4	RP11-367J11.3	7096298	rs115982136	T	C	0.0264901	-1.48006	0.243161	1.1522e-09	-0.00490192	0.00472364	0.29939	0.429064	0.673707	Brain_Hippocampus
EUR-like	ENSG00000205959	4	RP11-689P11.2	8483997	rs2631746	C	T	0.625828	-0.384937	0.0698997	3.65021e-08	0.00304517	0.00695657	0.661574	0.837374	0.878923	Brain_Hippocampus
EUR-like	ENSG00000237765	4	FAM200B	15683285	rs6815254	C	T	0.271523	-0.319407	0.0518688	7.36789e-10	0.00421277	0.0087889	0.631705	0.709128	0.869588	Brain_Hippocampus
EUR-like	ENSG00000249506	4	ZEB2P1	16362309	rs7673302	A	G	0.289183	1.21112	0.128962	5.92743e-21	-0.000653852	0.00234092	0.780003	0.764011	0.93513	Brain_Hippocampus
EUR-like	ENSG00000163138	4	PACRGL	20697905	rs62410096	A	C	0.101545	-0.814094	0.134134	1.28504e-09	-0.00143286	0.00528715	0.786385	0.794568	0.939622	Brain_Hippocampus
EUR-like	ENSG00000152990	4	GPR125	22346694	rs2581993	A	G	0.485651	-0.208201	0.0354803	4.40908e-09	0.00585423	0.0121091	0.628771	0.140863	0.868426	Brain_Hippocampus
EUR-like	ENSG00000053900	4	ANAPC4	25378835	rs9654100	T	G	0.514349	-0.347397	0.0515303	1.5664e-11	-0.0074339	0.00730178	0.308634	0.418195	0.677262	Brain_Hippocampus
EUR-like	ENSG00000240005	4	RP11-293A21.1	26861428	rs9790789	C	A	0.538631	-0.998335	0.0905811	3.01166e-28	-0.000908903	0.00253314	0.719742	0.00945085	0.90354	Brain_Hippocampus
EUR-like	ENSG00000231160	4	RP11-617D20.1	38614322	rs2126526	G	A	0.57064	-0.607748	0.0736745	1.59605e-16	-0.000102815	0.00419852	0.980463	0.478135	0.992991	Brain_Hippocampus
EUR-like	ENSG00000134962	4	KLB	39408473	rs2687969	C	T	0.696468	0.560537	0.0893887	3.59247e-10	0.00629864	0.00497095	0.205124	0.984032	0.612454	Brain_Hippocampus
EUR-like	ENSG00000163682	4	RPL9	39455744	rs2687958	C	T	0.696468	-0.704008	0.0545034	3.62038e-38	-0.00524695	0.00389567	0.178024	0.221899	0.578982	Brain_Hippocampus
EUR-like	ENSG00000251350	4	RP11-328N19.1	44018878	rs7657060	T	G	0.190949	0.923016	0.117575	4.14565e-15	-0.00292968	0.0035463	0.408735	0.921927	0.75793	Brain_Hippocampus
EUR-like	ENSG00000151806	4	GUF1	44680444	rs62305383	C	G	0.226269	-0.666309	0.0800592	8.59759e-17	0.0131224	0.00474345	0.00566728	0.436837	0.118902	Brain_Hippocampus
EUR-like	ENSG00000163281	4	GNPDA2	44684217	rs11945975	G	A	0.213024	0.397317	0.0583375	9.71479e-12	-0.0243005	0.00841219	0.00386803	0.569353	0.0981366	Brain_Hippocampus
EUR-like	ENSG00000198515	4	CNGA1	47937994	rs1440227	C	T	0.733996	-0.630719	0.109976	9.74678e-09	-0.00976525	0.00488455	0.0455854	0.633387	0.359289	Brain_Hippocampus
EUR-like	ENSG00000248184	4	RP11-231C18.1	55199059	rs28590763	G	T	0.391832	0.611548	0.07922	1.16684e-14	-0.00769376	0.00431737	0.0747416	0.082792	0.416474	Brain_Hippocampus
EUR-like	ENSG00000248518	4	RP11-231C18.2	55242169	rs11729579	A	G	0.445916	0.633154	0.111077	1.19716e-08	-0.00437261	0.00406338	0.281882	0.395253	0.664359	Brain_Hippocampus
EUR-like	ENSG00000128039	4	SRD5A3	56212276	rs36110240	T	C	0.172185	0.487884	0.0662221	1.73995e-13	-0.00878539	0.00695978	0.206838	0.234457	0.613065	Brain_Hippocampus
EUR-like	ENSG00000269949	4	RP11-738E22.3	57827093	rs13113032	A	T	0.270419	-0.806654	0.122003	3.79734e-11	0.00554751	0.00354778	0.117899	0.253446	0.486133	Brain_Hippocampus
EUR-like	ENSG00000145241	4	CENPC	68337521	rs355471	T	C	0.610375	-0.28309	0.0488775	6.96231e-09	0.0150558	0.00941776	0.109897	0.401164	0.47657	Brain_Hippocampus
EUR-like	ENSG00000035720	4	STAP1	68424446	rs1487383	T	C	0.586093	-0.621028	0.0873808	1.18466e-12	0.00235993	0.0041236	0.56712	0.102502	0.840469	Brain_Hippocampus
EUR-like	ENSG00000033178	4	UBA6	68478370	rs2627255	C	A	0.267108	-0.290382	0.0505442	9.18638e-09	0.00893129	0.0100093	0.372231	0.148971	0.735526	Brain_Hippocampus
EUR-like	ENSG00000174792	4	C4orf26	76481258	rs2061742	A	G	0.479029	0.499507	0.0757094	4.17621e-11	0.00174469	0.00511961	0.733265	0.29673	0.907407	Brain_Hippocampus
EUR-like	ENSG00000138744	4	NAAA	76831809	rs6826085	T	C	0.391832	0.469061	0.0609587	1.41788e-14	0.00157224	0.00545034	0.772989	0.957034	0.933104	Brain_Hippocampus
EUR-like	ENSG00000138750	4	NUP54	77035812	rs6838303	T	C	0.146799	0.424684	0.0608873	3.06051e-12	0.0111001	0.00844742	0.188837	0.139268	0.590805	Brain_Hippocampus
EUR-like	ENSG00000189157	4	FAM47E	77135193	rs6823078	G	A	0.417219	-0.656942	0.0701467	7.58593e-21	0.00809291	0.00397162	0.0415814	0.260582	0.351552	Brain_Hippocampus
EUR-like	ENSG00000118804	4	FAM47E-STBD1	77172886	rs3817118	C	A	0.0794702	-0.775356	0.101667	2.41346e-14	0.00946997	0.00585849	0.105996	0.00166051	0.471585	Brain_Hippocampus
EUR-like	ENSG00000138758	4	2025-09-11	77870856	rs2703158	T	C	0.621413	0.22112	0.039428	2.04441e-08	-0.0074167	0.0117579	0.528182	0.176035	0.820624	Brain_Hippocampus
EUR-like	ENSG00000251022	4	THAP9-AS1	83814162	rs2305876	G	A	0.262693	-0.563119	0.058815	1.02445e-21	0.00401342	0.00514996	0.435796	0.394593	0.774566	Brain_Hippocampus
EUR-like	ENSG00000180769	4	WDFY3-AS2	85887538	rs17009317	G	A	0.327815	0.340196	0.0521097	6.6449e-11	-0.00605017	0.00805249	0.452447	0.255425	0.784332	Brain_Hippocampus
EUR-like	ENSG00000273389	4	RP13-514E23.2	86921480	rs1075824	G	A	0.218543	0.626949	0.0861027	3.30357e-13	0.0070499	0.00493206	0.152888	0.139711	0.557672	Brain_Hippocampus
EUR-like	ENSG00000163629	4	PTPN13	87515468	rs13148078	A	G	0.129139	-0.51147	0.0902637	1.4583e-08	-0.00365612	0.0076185	0.631298	0.0736925	0.869588	Brain_Hippocampus
EUR-like	ENSG00000170509	4	HSD17B13	88224941	rs4089	G	C	0.288079	0.809836	0.13436	1.66641e-09	0.00147973	0.00345649	0.668577	0.62252	0.881522	Brain_Hippocampus
EUR-like	ENSG00000152583	4	SPARCL1	88394487	rs9998212	C	A	0.154525	-0.276889	0.0493888	2.06689e-08	0.00560072	0.012604	0.656783	0.931322	0.878923	Brain_Hippocampus
EUR-like	ENSG00000246375	4	RP11-10L7.1	89206094	rs9637599	C	A	0.523179	0.989399	0.0891377	1.25912e-28	-0.000605746	0.00256377	0.813222	0.56015	0.949424	Brain_Hippocampus
EUR-like	ENSG00000138722	4	MMRN1	90800683	rs79994234	T	C	0.0286976	1.54851	0.193192	1.09783e-15	-0.00478466	0.00408474	0.241458	0.326757	0.637957	Brain_Hippocampus
EUR-like	ENSG00000152208	4	GRID2	93225550	rs17019562	T	C	0.417219	0.59523	0.0803708	1.30121e-13	0.0119763	0.0045951	0.0091521	0.125943	0.160537	Brain_Hippocampus
EUR-like	ENSG00000109270	4	LAMTOR3	100799493	rs6816635	G	A	0.247241	-0.198499	0.0348353	1.2107e-08	0.0569323	0.017749	0.00133831	0.451368	0.0584486	Brain_Hippocampus
EUR-like	ENSG00000123739	4	PLA2G12A	110631145	rs11728699	T	G	0.541943	0.433192	0.0581845	9.68394e-14	0.00765563	0.00596318	0.199206	0.97149	0.60212	Brain_Hippocampus
EUR-like	ENSG00000109534	4	GAR1	110736666	rs10365	G	C	0.642384	0.49681	0.0793461	3.8178e-10	-0.00656848	0.00539798	0.223665	0.154413	0.625676	Brain_Hippocampus
EUR-like	ENSG00000138658	4	C4orf21	113460492	rs28364857	A	C	0.0993377	0.475116	0.0868789	4.53306e-08	0.00172931	0.00890375	0.846002	0.734976	0.959938	Brain_Hippocampus
EUR-like	ENSG00000234841	4	RP11-119H12.4	113747463	rs36016946	G	A	0.299117	0.536102	0.0947604	1.53643e-08	0.000224252	0.00516062	0.965339	0.077914	0.99179	Brain_Hippocampus
EUR-like	ENSG00000260404	4	RP11-384K6.6	119512928	rs11728902	A	G	0.381898	-0.299231	0.0536454	2.4338e-08	0.000714769	0.00869159	0.934458	0.215992	0.985566	Brain_Hippocampus
EUR-like	ENSG00000249244	4	RP11-548H18.2	120312986	rs11728730	C	T	0.281457	0.56838	0.104242	4.9672e-08	0.00445809	0.00487866	0.360825	0.712113	0.722968	Brain_Hippocampus
EUR-like	ENSG00000245958	4	RP11-33B1.1	120375946	rs6849171	A	G	0.278146	-0.877472	0.093682	7.49832e-21	-0.0033635	0.00315201	0.285929	0.69972	0.668	Brain_Hippocampus
EUR-like	ENSG00000164111	4	ANXA5	122589110	rs76551385	C	T	0.285872	-0.375569	0.042982	2.37668e-18	0.0103097	0.00751746	0.170239	0.716366	0.575531	Brain_Hippocampus
EUR-like	ENSG00000151470	4	C4orf33	130014472	rs337278	C	A	0.8234	-0.687257	0.0909633	4.17817e-14	-0.00560052	0.00480515	0.243807	0.142633	0.64068	Brain_Hippocampus
EUR-like	ENSG00000251372	4	LINC00499	139230865	rs4863780	A	C	0.136865	0.966518	0.0966474	1.51704e-23	-0.00273918	0.00382735	0.474186	0.825916	0.792594	Brain_Hippocampus
EUR-like	ENSG00000249381	4	LINC00500	139346677	rs4863780	A	C	0.136865	0.761123	0.108424	2.22027e-12	-0.00347836	0.00487299	0.475348	0.360761	0.792594	Brain_Hippocampus
EUR-like	ENSG00000251600	4	RP11-673E1.1	144833484	rs4256187	A	T	0.666667	0.910916	0.104502	2.86319e-18	0.00474514	0.00302093	0.11624	0.749588	0.485747	Brain_Hippocampus
EUR-like	ENSG00000164144	4	ARFIP1	153701089	rs2004794	T	G	0.630243	0.345761	0.0537912	1.2943e-10	-0.00124597	0.00757747	0.869392	0.459569	0.967606	Brain_Hippocampus
EUR-like	ENSG00000250538	4	RP11-92A5.2	156127681	rs13132330	A	C	0.0695364	0.999397	0.134206	9.56699e-14	0.00028159	0.00482739	0.953484	0.608453	0.988469	Brain_Hippocampus
EUR-like	ENSG00000185149	4	NPY2R	156129781	rs13132330	A	C	0.0695364	1.05058	0.129344	4.57271e-16	0.000267871	0.00459218	0.953484	0.656258	0.988469	Brain_Hippocampus
EUR-like	ENSG00000248429	4	RP11-597D13.9	159091904	rs12648410	C	T	0.84106	0.902053	0.11591	7.11941e-15	-0.00261048	0.00389924	0.503186	0.518693	0.808597	Brain_Hippocampus
EUR-like	ENSG00000171503	4	ETFDH	159593277	rs11559290	T	C	0.880795	0.71814	0.0818048	1.65364e-18	0.00822922	0.00514011	0.109381	0.622351	0.47657	Brain_Hippocampus
EUR-like	ENSG00000271817	4	U3	159621843	rs9918016	A	G	0.273731	0.59218	0.107937	4.10376e-08	-0.0127815	0.00520572	0.0140772	0.0630754	0.200834	Brain_Hippocampus
EUR-like	ENSG00000273449	4	RP11-218F10.3	164450923	rs2276979	G	A	0.57064	-0.641862	0.0856307	6.59452e-14	0.00554136	0.00405297	0.171552	0.312683	0.57588	Brain_Hippocampus
EUR-like	ENSG00000164106	4	SCRG1	174305852	rs4695836	A	G	0.448124	0.502627	0.0551045	7.42034e-20	-0.0103325	0.00515438	0.0450058	0.339395	0.359289	Brain_Hippocampus
EUR-like	ENSG00000248174	4	RP11-148L24.1	175015811	rs75632645	C	T	0.118102	0.892107	0.119571	8.5921e-14	0.00228252	0.00443451	0.606751	0.674565	0.86161	Brain_Hippocampus
EUR-like	ENSG00000249106	4	RP11-806K15.1	176711458	rs78640136	G	A	0.0452539	-1.06733	0.168516	2.39333e-10	-0.0198966	0.00601082	0.000932541	0.0738628	0.0507922	Brain_Hippocampus
EUR-like	ENSG00000164122	4	ASB5	177134824	rs6827550	C	T	0.204194	0.588606	0.106272	3.04752e-08	0.00343309	0.00534549	0.520717	0.0296783	0.815621	Brain_Hippocampus
EUR-like	ENSG00000038002	4	AGA	178351924	rs11131799	A	G	0.640177	0.394348	0.0480662	2.3201e-16	-4.99997e-05	0.0066776	0.994026	0.992132	0.998527	Brain_Hippocampus
EUR-like	ENSG00000164303	4	ENPP6	185009859	rs1882328	C	T	0.551876	0.212737	0.0389447	4.69352e-08	0.0284461	0.0129796	0.0284088	0.0274855	0.280161	Brain_Hippocampus
EUR-like	ENSG00000271538	4	RP11-326I11.4	185427614	rs1991229	T	C	0.722958	-0.584305	0.0954086	9.11203e-10	0.00163247	0.00507055	0.74749	0.929651	0.915119	Brain_Hippocampus
EUR-like	ENSG00000151725	4	MLF1IP	185615772	rs6845294	A	G	0.727373	0.520283	0.0901119	7.75307e-09	-0.00291898	0.00526929	0.579605	0.238206	0.844789	Brain_Hippocampus
EUR-like	ENSG00000109771	4	LRP2BP	186285032	rs6815168	C	T	0.084989	-0.650497	0.100708	1.05227e-10	-0.00166482	0.0072965	0.819517	0.575239	0.953134	Brain_Hippocampus
EUR-like	ENSG00000109775	4	UFSP2	186320694	rs12500107	T	C	0.750552	0.760199	0.0728423	1.69409e-25	-0.00134311	0.00376888	0.721565	0.594883	0.90354	Brain_Hippocampus
EUR-like	ENSG00000109794	4	FAM149A	187025573	rs4241814	T	G	0.602649	0.494089	0.0489816	6.29199e-24	-0.00891781	0.00529822	0.0923419	0.409205	0.451168	Brain_Hippocampus
EUR-like	ENSG00000145476	4	CYP4V2	187112674	rs2292426	G	A	0.651214	-0.438811	0.0651351	1.61757e-11	0.00289489	0.00604245	0.631873	0.586997	0.869588	Brain_Hippocampus
EUR-like	ENSG00000164344	4	KLKB1	187130133	rs62350518	T	C	0.178808	0.772886	0.11344	9.54621e-12	0.00292387	0.00433736	0.50024	0.867637	0.808597	Brain_Hippocampus
EUR-like	ENSG00000245685	4	AF146191.4	190701490	rs2077338	C	T	0.6766	-0.769768	0.127673	1.64739e-09	0.00447709	0.00370171	0.226484	0.513504	0.627006	Brain_Hippocampus
EUR-like	ENSG00000221990	5	C5orf55	441645	rs2241598	C	T	0.788079	0.457537	0.0778956	4.26129e-09	0.00332226	0.00673396	0.621759	0.730424	0.868136	Brain_Hippocampus
EUR-like	ENSG00000180104	5	EXOC3	443273	rs11740891	G	A	0.424945	-0.559738	0.0754803	1.20995e-13	-0.0030483	0.00453316	0.5013	0.962719	0.808597	Brain_Hippocampus
EUR-like	ENSG00000225138	5	CTD-2228K2.7	473351	rs9313086	G	T	0.681015	0.961745	0.085732	3.32572e-29	0.000614109	0.00278743	0.825627	0.975098	0.954997	Brain_Hippocampus
EUR-like	ENSG00000066230	5	SLC9A3	473425	rs9313086	G	T	0.681015	0.837284	0.0925565	1.48033e-19	0.000705395	0.00320211	0.825645	0.972988	0.954997	Brain_Hippocampus
EUR-like	ENSG00000249201	5	CTD-3080P12.3	1173256	rs56905279	T	C	0.735099	-0.519118	0.0944298	3.85443e-08	0.010308	0.00587125	0.0791443	0.18152	0.424302	Brain_Hippocampus
EUR-like	ENSG00000188002	5	RP11-43F13.1	1599035	rs11955318	G	A	0.384106	-1.10511	0.085143	1.60019e-38	0.000220127	0.00233908	0.925023	0.205653	0.981432	Brain_Hippocampus
EUR-like	ENSG00000232615	5	CTD-2012J19.1	1614951	rs6897545	C	G	0.230684	0.986264	0.128408	1.58195e-14	-0.00442323	0.00308498	0.151631	0.486712	0.556586	Brain_Hippocampus
EUR-like	ENSG00000037474	5	NSUN2	6599352	rs2303711	C	T	0.666667	-0.973924	0.0703806	1.504e-43	-0.0041916	0.00279173	0.133243	0.435414	0.515139	Brain_Hippocampus
EUR-like	ENSG00000124275	5	MTRR	7851299	rs1801394	G	A	0.550773	-0.259846	0.0443389	4.61606e-09	0.00205179	0.00967943	0.832127	0.643147	0.95746	Brain_Hippocampus
EUR-like	ENSG00000271980	5	CTD-2256P15.4	10264709	rs3843011	C	G	0.675497	0.849381	0.104206	3.60959e-16	-0.00110363	0.00319537	0.729806	0.395495	0.905239	Brain_Hippocampus
EUR-like	ENSG00000271892	5	CTD-2228A4.1	17107469	rs632754	A	G	0.316777	0.437433	0.0548325	1.49183e-15	-0.00968025	0.00627313	0.122799	0.381961	0.496709	Brain_Hippocampus
EUR-like	ENSG00000249937	5	RP11-454P21.1	17684693	rs10041264	G	T	0.746137	-0.400951	0.0689723	6.12839e-09	-0.00390771	0.00718472	0.586516	0.490575	0.848644	Brain_Hippocampus
EUR-like	ENSG00000183666	5	GUSBP1	21341942	rs35915996	T	C	0.109272	1.15913	0.136058	1.60428e-17	-0.00968908	0.00343616	0.00480618	0.109251	0.108266	Brain_Hippocampus
EUR-like	ENSG00000272130	5	RP11-360I2.1	21569864	rs35915996	T	C	0.109272	1.16594	0.146978	2.14331e-15	-0.00963249	0.00344466	0.0051683	0.0737401	0.112859	Brain_Hippocampus
EUR-like	ENSG00000249572	5	CTD-2203K17.1	33424131	rs78347783	A	G	0.237307	-0.78821	0.115327	8.22492e-12	0.00263729	0.00377977	0.485341	0.824585	0.799584	Brain_Hippocampus
EUR-like	ENSG00000242110	5	AMACR	33986283	rs10941112	T	C	0.55298	0.622459	0.0642489	3.38283e-22	-0.00642251	0.00406903	0.114476	0.900267	0.483193	Brain_Hippocampus
EUR-like	ENSG00000178996	5	SNX18	53813589	rs11954443	A	G	0.174393	-0.33555	0.060993	3.76669e-08	0.00952293	0.00999533	0.340723	0.97166	0.701726	Brain_Hippocampus
EUR-like	ENSG00000155542	5	SETD9	56205087	rs185220	G	A	0.828918	0.993996	0.080231	2.99084e-35	0.00582423	0.00349163	0.0953054	0.342056	0.456869	Brain_Hippocampus
EUR-like	ENSG00000271828	5	CTD-2310F14.1	56223701	rs62355909	A	G	0.0993377	0.969956	0.150865	1.28184e-10	0.00570345	0.00425753	0.180371	0.951814	0.581854	Brain_Hippocampus
EUR-like	ENSG00000178722	5	C5orf64	60933535	rs153379	A	T	0.343267	-0.419337	0.0582813	6.24395e-13	-0.00945479	0.0064283	0.141343	0.0243	0.53159	Brain_Hippocampus
EUR-like	ENSG00000251575	5	CTD-2170G1.2	61028601	rs253179	G	A	0.262693	0.487416	0.0769802	2.4247e-10	0.00382487	0.00592007	0.518223	0.0231196	0.815621	Brain_Hippocampus
EUR-like	ENSG00000113593	5	PPWD1	64859063	rs37251	A	G	0.629139	-0.397151	0.0599392	3.45139e-11	0.0138083	0.00693785	0.0465598	0.295573	0.361007	Brain_Hippocampus
EUR-like	ENSG00000197822	5	OCLN	68788119	rs11744640	T	C	0.0596026	0.851616	0.152059	2.13678e-08	-0.00466873	0.00634537	0.461871	0.734867	0.78883	Brain_Hippocampus
EUR-like	ENSG00000226259	5	GTF2H2B	69711179	rs4704164	G	C	0.634658	-0.765621	0.0973692	3.74828e-15	-0.00271579	0.00348036	0.435204	0.312099	0.774566	Brain_Hippocampus
EUR-like	ENSG00000269983	5	RP11-497H16.9	69745463	rs4704164	G	C	0.634658	-0.707056	0.0973053	3.69288e-13	-0.00294074	0.00377181	0.43559	0.823983	0.774566	Brain_Hippocampus
EUR-like	ENSG00000253333	5	RP11-497H16.8	69790927	rs28409706	T	C	0.750552	-0.832472	0.093519	5.50314e-19	-0.00228859	0.00374116	0.540715	0.693032	0.825931	Brain_Hippocampus
EUR-like	ENSG00000172058	5	SERF1A	70196492	rs28409706	T	C	0.750552	-1.09589	0.105106	1.87621e-25	-0.00173848	0.00284008	0.540455	0.734819	0.825931	Brain_Hippocampus
EUR-like	ENSG00000145736	5	GTF2H2	70330784	rs28478097	G	C	0.583885	-0.746992	0.104561	9.06121e-13	-0.00178944	0.00367829	0.626622	0.943801	0.868426	Brain_Hippocampus
EUR-like	ENSG00000230847	5	RP11-195E2.1	70370052	rs7379152	G	A	0.64128	-0.724417	0.0877454	1.50766e-16	-0.00365574	0.00369345	0.322276	0.274178	0.688982	Brain_Hippocampus
EUR-like	ENSG00000113048	5	MRPS27	71515236	rs6831	G	A	0.611479	-0.3201	0.0509588	3.35229e-10	0.0235638	0.0090002	0.00884117	0.576062	0.156513	Brain_Hippocampus
EUR-like	ENSG00000157111	5	TMEM171	72416119	rs638333	C	T	0.280353	0.867173	0.103229	4.44708e-17	0.00435271	0.00332766	0.19086	0.645442	0.592115	Brain_Hippocampus
EUR-like	ENSG00000164347	5	GFM2	74017029	rs13164140	A	G	0.232892	-0.328916	0.0572151	8.99e-09	0.00341429	0.00911078	0.707844	0.713166	0.898473	Brain_Hippocampus
EUR-like	ENSG00000164346	5	NSA2	74062817	rs72764663	A	G	0.126932	1.30735	0.0984573	3.09153e-40	0.000568753	0.00292679	0.84592	0.0600084	0.959938	Brain_Hippocampus
EUR-like	ENSG00000145692	5	BHMT	78407602	rs617219	C	A	0.378587	0.531334	0.0871015	1.05954e-09	8.8201e-05	0.00491452	0.985681	0.626318	0.99551	Brain_Hippocampus
EUR-like	ENSG00000228716	5	DHFR	79922047	rs408626	C	T	0.413907	0.572005	0.0652812	1.91538e-18	-0.0117432	0.00461657	0.0109681	0.398044	0.173064	Brain_Hippocampus
EUR-like	ENSG00000247572	5	CKMT2-AS1	80499903	rs60488995	G	A	0.213024	0.990205	0.108292	6.0249e-20	0.000681655	0.00316506	0.82948	0.48201	0.956582	Brain_Hippocampus
EUR-like	ENSG00000152348	5	ATG10	81267844	rs111549985	G	C	0.262693	0.8142	0.107285	3.22138e-14	-0.0022903	0.00358172	0.522536	0.382249	0.816224	Brain_Hippocampus
EUR-like	ENSG00000186468	5	RPS23	81569177	rs178931	A	T	0.68543	0.625381	0.062394	1.20666e-23	0.00603522	0.00441558	0.171688	0.136463	0.57588	Brain_Hippocampus
EUR-like	ENSG00000205464	5	ATP6AP1L	81575281	rs178931	A	T	0.68543	-0.800644	0.0751052	1.56082e-26	-0.00471409	0.00344528	0.171225	0.33726	0.57588	Brain_Hippocampus
EUR-like	ENSG00000249664	5	CTD-2227C6.2	82308104	rs1478487	T	A	0.461369	0.745215	0.108378	6.15301e-12	0.00142024	0.00337478	0.673872	0.287255	0.881522	Brain_Hippocampus
EUR-like	ENSG00000247828	5	TMEM161B-AS1	87564712	rs4916899	G	A	0.226269	0.611882	0.0683989	3.69297e-19	-0.00118083	0.00471801	0.80237	0.00912373	0.946566	Brain_Hippocampus
EUR-like	ENSG00000271904	5	CTC-498M16.4	87729709	rs6884773	G	A	0.242826	0.7756	0.10871	9.70725e-13	0.0118974	0.00412903	0.00395912	0.0488145	0.0985177	Brain_Hippocampus
EUR-like	ENSG00000243806	5	CTC-484P3.1	94161666	rs153896	A	C	0.910596	-0.914804	0.13413	9.08641e-12	-0.00553428	0.00480336	0.249252	0.0113106	0.641106	Brain_Hippocampus
EUR-like	ENSG00000198677	5	TTC37	94799599	rs11948489	T	C	0.155629	0.375023	0.0648343	7.28019e-09	0.0117173	0.0094886	0.216874	0.478432	0.6213	Brain_Hippocampus
EUR-like	ENSG00000272021	5	AC008592.8	95185013	rs12523597	A	G	0.0750552	0.908843	0.154728	4.25889e-09	0.00133073	0.00514517	0.795916	0.61093	0.946255	Brain_Hippocampus
EUR-like	ENSG00000236882	5	C5orf27	95187936	rs2546197	G	T	0.0761589	0.615105	0.0988941	4.97682e-10	0.00319153	0.00758468	0.673911	0.619949	0.881522	Brain_Hippocampus
EUR-like	ENSG00000153113	5	CAST	95860971	rs4267886	C	T	0.168874	0.54955	0.0648116	2.26773e-17	-0.00336581	0.00628426	0.59224	0.673599	0.85306	Brain_Hippocampus
EUR-like	ENSG00000164307	5	ERAP1	96096521	rs13160562	A	G	0.34106	-0.664633	0.0731949	1.08252e-19	0.00570558	0.00413001	0.167128	0.155259	0.572073	Brain_Hippocampus
EUR-like	ENSG00000164308	5	ERAP2	96211643	rs2927608	A	G	0.392936	1.14778	0.0746023	2.05381e-53	-0.00222379	0.00220572	0.313362	0.344053	0.679344	Brain_Hippocampus
EUR-like	ENSG00000174136	5	RGMB	98104354	rs161744	C	T	0.203091	-0.405221	0.070012	7.12811e-09	-0.0145431	0.00817725	0.0753239	0.72762	0.41652	Brain_Hippocampus
EUR-like	ENSG00000145777	5	TSLP	110405760	rs3806932	G	A	0.445916	-0.570612	0.0960409	2.82695e-09	0.0018036	0.00440894	0.682483	0.866672	0.88516	Brain_Hippocampus
EUR-like	ENSG00000145781	5	COMMD10	115420688	rs1592916	T	C	0.730684	-0.418919	0.0760317	3.59257e-08	0.00260868	0.00700415	0.70956	0.0424061	0.899028	Brain_Hippocampus
EUR-like	ENSG00000164334	5	FAM170A	118965254	rs28943586	A	C	0.146799	0.849381	0.147585	8.65462e-09	0.00471409	0.00442302	0.286511	0.574229	0.66863	Brain_Hippocampus
EUR-like	ENSG00000245937	5	CTC-228N24.3	127276118	rs6888037	T	G	0.743929	0.41571	0.0722395	8.68432e-09	-0.00360287	0.00712412	0.613048	0.465442	0.866032	Brain_Hippocampus
EUR-like	ENSG00000113396	5	SLC27A6	127873706	rs2526255	A	C	0.366446	-0.39796	0.068786	7.2305e-09	-0.0127562	0.00689541	0.0643198	0.694292	0.396388	Brain_Hippocampus
EUR-like	ENSG00000233006	5	AC034220.3	131646978	rs2631365	C	T	0.407285	-0.87601	0.0826724	3.1048e-26	0.00340118	0.00294604	0.248298	0.182281	0.64068	Brain_Hippocampus
EUR-like	ENSG00000164615	5	CAMLG	134074191	rs12657663	A	G	0.0949227	0.936645	0.0855977	7.22541e-28	0.00795889	0.00448951	0.0762659	0.332116	0.418764	Brain_Hippocampus
EUR-like	ENSG00000113621	5	TXNDC15	134209493	rs7706190	C	T	0.118102	0.679944	0.0889885	2.15864e-14	0.00631279	0.00555854	0.256085	0.09535	0.648118	Brain_Hippocampus
EUR-like	ENSG00000270021	5	CTC-203F4.2	134734970	rs1382286	A	T	0.943709	0.766658	0.11036	3.73417e-12	0.0151073	0.00765659	0.0484827	0.0603543	0.372055	Brain_Hippocampus
EUR-like	ENSG00000253404	5	AC034243.1	138080123	rs13188082	A	G	0.309051	0.958362	0.0994596	5.6511e-22	-0.0104183	0.00305605	0.000651856	0.133363	0.0422719	Brain_Hippocampus
EUR-like	ENSG00000182700	5	IGIP	139505521	rs407519	A	G	0.16777	-0.30075	0.0535489	1.95014e-08	-0.00105867	0.0113647	0.925781	0.891387	0.98175	Brain_Hippocampus
EUR-like	ENSG00000213523	5	SRA1	139916925	rs2563253	G	A	0.524283	-0.270026	0.0491208	3.85914e-08	0.000545597	0.00928781	0.953156	0.0598875	0.988469	Brain_Hippocampus
EUR-like	ENSG00000113119	5	TMCO6	140019012	rs3138074	T	A	0.230684	0.418422	0.0749098	2.3279e-08	0.00129647	0.00703741	0.853836	0.877559	0.961455	Brain_Hippocampus
EUR-like	ENSG00000239389	5	PCDHA13	140261793	rs251379	A	G	0.643488	-0.601504	0.104961	9.99815e-09	0.00137521	0.00441083	0.755208	0.225692	0.918476	Brain_Hippocampus
EUR-like	ENSG00000120322	5	PCDHB8	140557371	rs2740584	T	C	0.238411	0.633294	0.0932895	1.13322e-11	0.00223969	0.00465217	0.630211	0.793734	0.869537	Brain_Hippocampus
EUR-like	ENSG00000120328	5	PCDHB12	140588269	rs2204704	A	G	0.557395	0.452534	0.0809924	2.30544e-08	-0.000831912	0.00560369	0.881981	0.985326	0.973409	Brain_Hippocampus
EUR-like	ENSG00000133706	5	LARS	145492601	rs7728631	T	C	0.339956	0.492479	0.0715645	5.91814e-12	0.000144149	0.00529444	0.978279	0.327533	0.992991	Brain_Hippocampus
EUR-like	ENSG00000204909	5	SPINK9	147700766	rs9784645	T	G	0.232892	0.621749	0.103658	1.99675e-09	0.00035592	0.00461848	0.938572	0.630885	0.986138	Brain_Hippocampus
EUR-like	ENSG00000173210	5	ABLIM3	148521046	rs1109114	T	C	0.413907	-0.705545	0.0826013	1.32408e-17	0.00672051	0.00372044	0.0708601	0.560067	0.405351	Brain_Hippocampus
EUR-like	ENSG00000254333	5	CTC-367J11.1	149855094	rs3846703	T	C	0.0562914	1.29886	0.173742	7.67356e-14	-5.99808e-06	0.00389492	0.998771	0.75463	0.999493	Brain_Hippocampus
EUR-like	ENSG00000070614	5	NDST1	149865381	rs11994	A	G	0.423841	0.275243	0.0479762	9.63241e-09	0.00815451	0.00939957	0.385645	0.381626	0.746185	Brain_Hippocampus
EUR-like	ENSG00000197083	5	ZNF300P1	150310207	rs12659118	C	T	0.0993377	1.36487	0.139219	1.08497e-22	-0.000502857	0.00327733	0.878055	0.877938	0.971581	Brain_Hippocampus
EUR-like	ENSG00000260581	5	CTB-113P19.4	151031836	rs165353	T	C	0.396247	0.564651	0.0621295	1.0061e-19	-0.00379651	0.00461299	0.410506	0.0520315	0.75793	Brain_Hippocampus
EUR-like	ENSG00000213433	5	RP11-54C4.1	151145420	rs7734314	G	C	0.391832	-0.739843	0.0891094	1.01822e-16	-0.00195439	0.00345333	0.571433	0.535959	0.841462	Brain_Hippocampus
EUR-like	ENSG00000251405	5	CTB-109A12.1	156789623	rs77243217	A	G	0.109272	1.07594	0.106735	6.74251e-24	0.00395356	0.00387819	0.307997	0.689661	0.677262	Brain_Hippocampus
EUR-like	ENSG00000248544	5	CTB-47B11.3	156802749	rs11466776	T	C	0.109272	1.17391	0.131664	4.83686e-19	0.00376393	0.00354285	0.288054	0.636849	0.66913	Brain_Hippocampus
EUR-like	ENSG00000204764	5	RANBP17	170288874	rs3860763	A	G	0.683223	0.462354	0.0834585	3.02593e-08	0.0357814	0.00873515	4.19885e-05	0.0117571	0.00691195	Brain_Hippocampus
EUR-like	ENSG00000174705	5	SH3PXD2B	171752185	rs2005408	G	A	0.38521	0.298434	0.0500664	2.51055e-09	-0.00118663	0.00856295	0.889784	0.15107	0.974546	Brain_Hippocampus
EUR-like	ENSG00000113734	5	BNIP1	172571445	rs72816171	T	G	0.093819	-0.556057	0.101455	4.23365e-08	-0.0195707	0.00764872	0.0105067	0.0171699	0.170219	Brain_Hippocampus
EUR-like	ENSG00000051596	5	THOC3	175344876	rs7735794	A	G	0.211921	0.548947	0.0607028	1.52169e-19	-0.00619941	0.00579664	0.284852	0.570444	0.666941	Brain_Hippocampus
EUR-like	ENSG00000213347	5	MXD3	176728462	rs11952102	A	G	0.751656	-0.475073	0.0753078	2.81898e-10	0.00653854	0.0061267	0.285873	0.429923	0.668	Brain_Hippocampus
EUR-like	ENSG00000027847	5	B4GALT7	177027101	rs7731783	C	T	0.406181	-0.336225	0.0514927	6.5963e-11	-0.0123874	0.00775601	0.110235	0.805671	0.47657	Brain_Hippocampus
EUR-like	ENSG00000170074	5	FAM153A	177134982	rs11249686	G	A	0.551876	0.392535	0.0423579	1.91256e-20	-0.00228061	0.0065499	0.727698	0.179313	0.904409	Brain_Hippocampus
EUR-like	ENSG00000249109	5	RP11-1026M7.2	177209198	rs11249686	G	A	0.551876	0.686877	0.0846402	4.84772e-16	-0.00130332	0.00374393	0.727754	0.169595	0.904409	Brain_Hippocampus
EUR-like	ENSG00000087116	5	ADAMTS2	178537852	rs34095418	C	G	0.215232	0.771352	0.133866	8.30707e-09	0.0150528	0.00484298	0.00188256	0.0153414	0.0702191	Brain_Hippocampus
EUR-like	ENSG00000127022	5	CANX	179105629	rs1134924	T	C	0.514349	-0.240111	0.0383778	3.93686e-10	-0.0125426	0.0107037	0.241278	0.767117	0.637957	Brain_Hippocampus
EUR-like	ENSG00000161010	5	C5orf45	179261436	rs1650893	C	T	0.567329	-0.417468	0.0580319	6.30292e-13	-0.0113727	0.00620243	0.0667149	0.287663	0.398798	Brain_Hippocampus
EUR-like	ENSG00000197226	5	TBC1D9B	179289066	rs272441	G	A	0.919426	1.22884	0.127846	7.12216e-22	0.00447884	0.00351157	0.202149	0.84442	0.606951	Brain_Hippocampus
EUR-like	ENSG00000168903	5	BTNL3	180415845	rs7710895	C	T	0.279249	0.830576	0.119838	4.1847e-12	-0.00333274	0.00334432	0.318989	0.123585	0.684691	Brain_Hippocampus
EUR-like	ENSG00000248275	5	TRIM52-AS1	180688213	rs2545061	C	T	0.293598	-0.902473	0.0752933	4.2027e-33	0.000801409	0.00318582	0.801385	0.00835587	0.946566	Brain_Hippocampus
EUR-like	ENSG00000272463	6	RP11-532F6.3	708592	rs2244443	C	A	0.721854	0.916764	0.115181	1.7294e-15	0.00192303	0.00313114	0.539109	0.679411	0.824655	Brain_Hippocampus
EUR-like	ENSG00000272279	6	RP11-157J24.2	1528599	rs62388638	A	G	0.174393	1.17874	0.11871	3.0951e-23	-0.000541486	0.00261537	0.835979	0.966038	0.958506	Brain_Hippocampus
EUR-like	ENSG00000164385	6	C6orf195	2622147	rs7750686	C	G	0.461369	0.655563	0.101549	1.07776e-10	0.00307278	0.0038599	0.425987	0.0429959	0.768909	Brain_Hippocampus
EUR-like	ENSG00000230438	6	RP11-420G6.4	2854896	rs318429	A	G	0.568433	-0.876115	0.100615	3.10337e-18	0.00439367	0.00302069	0.145801	0.693456	0.543577	Brain_Hippocampus
EUR-like	ENSG00000124588	6	NQO2	2988221	rs4149360	G	A	0.206402	-0.500941	0.0625413	1.14935e-15	-0.0105128	0.00623351	0.0916998	0.55684	0.451121	Brain_Hippocampus
EUR-like	ENSG00000272277	6	RP1-40E16.12	3068279	rs12203636	G	A	0.54415	-0.629001	0.101824	6.52029e-10	-0.00587999	0.00416187	0.157707	0.760588	0.562488	Brain_Hippocampus
EUR-like	ENSG00000137274	6	BPHL	3118608	rs7765391	G	A	0.879691	0.732118	0.0870446	4.07079e-17	0.00443147	0.00501232	0.376633	0.409882	0.73774	Brain_Hippocampus
EUR-like	ENSG00000180822	6	PSMG4	3231637	rs4613858	T	C	0.850993	0.607428	0.103176	3.92586e-09	-0.00044362	0.00585419	0.939596	0.395815	0.986138	Brain_Hippocampus
EUR-like	ENSG00000228793	6	RP1-223B1.1	3594481	rs226967	A	G	0.65894	0.755272	0.0702486	5.83544e-27	-0.00782707	0.00358821	0.029159	0.946966	0.284933	Brain_Hippocampus
EUR-like	ENSG00000198721	6	ECI2	4115923	rs689308	C	A	0.275938	-0.325271	0.0509354	1.70332e-10	-0.00219677	0.00832892	0.791971	0.383264	0.943663	Brain_Hippocampus
EUR-like	ENSG00000124784	6	RIOK1	7389729	rs6597266	T	C	0.307947	-0.479043	0.0792193	1.47521e-09	0.00319277	0.00555055	0.565145	0.889	0.838264	Brain_Hippocampus
EUR-like	ENSG00000145979	6	TBC1D7	13266774	rs202036	A	T	0.679912	-0.492945	0.0622044	2.28871e-15	0.0129859	0.00571705	0.0231205	0.561205	0.250199	Brain_Hippocampus
EUR-like	ENSG00000050393	6	MCUR1	13786789	rs3734672	A	G	0.246137	-0.409397	0.0644267	2.09155e-10	0.013818	0.00743504	0.0630986	0.308248	0.39478	Brain_Hippocampus
EUR-like	ENSG00000228412	6	RP4-625H18.2	19802395	rs73378506	C	T	0.120309	0.527724	0.089314	3.44953e-09	0.0158161	0.00803501	0.0490228	0.0902457	0.372055	Brain_Hippocampus
EUR-like	ENSG00000124532	6	MRS2	24403153	rs793688	C	T	0.679912	-0.478052	0.070707	1.37013e-11	-0.00702557	0.00574205	0.221129	0.525469	0.623437	Brain_Hippocampus
EUR-like	ENSG00000112308	6	C6orf62	24705089	rs17491647	C	A	0.175497	0.33621	0.0589479	1.17362e-08	0.0189076	0.0101804	0.0632755	0.170463	0.39478	Brain_Hippocampus
EUR-like	ENSG00000168405	6	CMAHP	25081548	rs2394363	G	A	0.786976	-0.353029	0.0496671	1.17813e-12	-0.0135061	0.00873669	0.122128	0.564402	0.494989	Brain_Hippocampus
EUR-like	ENSG00000272462	6	U91328.19	25992890	rs10484432	A	G	0.200883	-0.537026	0.0720713	9.24114e-14	-0.000203485	0.00555795	0.970795	0.0652208	0.99179	Brain_Hippocampus
EUR-like	ENSG00000186470	6	BTN3A2	26365387	rs9393703	C	T	0.0949227	-1.04398	0.116865	4.13708e-19	0.0189846	0.00436071	1.33952e-05	0.00119762	0.00409511	Brain_Hippocampus
EUR-like	ENSG00000124508	6	BTN2A2	26383324	rs1624064	C	T	0.456954	0.349224	0.0633608	3.55432e-08	-0.0211215	0.00817305	0.00975806	0.0186216	0.165732	Brain_Hippocampus
EUR-like	ENSG00000181315	6	ZNF322	26636518	rs3001369	T	C	0.415011	-0.412699	0.0568865	4.02306e-13	-0.031654	0.00752244	2.57712e-05	0.00187271	0.0049449	Brain_Hippocampus
EUR-like	ENSG00000124613	6	ZNF391	27342394	rs10946930	C	T	0.768212	0.346478	0.0634386	4.71782e-08	0.0037103	0.00845935	0.660949	0.0064531	0.878923	Brain_Hippocampus
EUR-like	ENSG00000219392	6	RP1-265C24.5	28083406	rs149900	T	C	0.201987	-0.47793	0.0669641	9.53142e-13	0.026129	0.00727509	0.000328687	0.0188389	0.0318857	Brain_Hippocampus
EUR-like	ENSG00000198315	6	ZKSCAN8	28109688	rs9295762	C	T	0.204194	-0.253358	0.0399802	2.34158e-10	0.0551242	0.014661	0.000169974	0.034916	0.0213967	Brain_Hippocampus
EUR-like	ENSG00000216901	6	AL022393.7	28143966	rs1225618	C	A	0.377483	1.09153	0.0907588	2.57198e-33	-0.0105701	0.00251902	2.71545e-05	0.00266783	0.0049449	Brain_Hippocampus
EUR-like	ENSG00000197062	6	RP5-874C20.3	28234788	rs2394049	G	A	0.412804	-0.452949	0.0691178	5.62836e-11	0.0306514	0.007313	2.77284e-05	0.0998622	0.0049449	Brain_Hippocampus
EUR-like	ENSG00000235109	6	ZSCAN31	28292470	rs213238	C	T	0.36755	0.820552	0.088892	2.68402e-20	-0.0149993	0.00355597	2.4641e-05	0.00245407	0.0049449	Brain_Hippocampus
EUR-like	ENSG00000235821	6	IFITM4P	29718506	rs1610736	T	C	0.651214	-0.607853	0.102529	3.05515e-09	0.0136038	0.00475264	0.00420489	0.203676	0.103431	Brain_Hippocampus
EUR-like	ENSG00000181126	6	HLA-V	29758731	rs73410518	C	T	0.0673289	1.37906	0.202499	9.74621e-12	-0.000694414	0.00379364	0.854761	0.0195463	0.961455	Brain_Hippocampus
EUR-like	ENSG00000176998	6	HCG4	29758816	rs1611222	G	A	0.343267	-0.750646	0.0999653	5.95503e-14	0.0161747	0.00410385	8.10248e-05	0.162813	0.0108371	Brain_Hippocampus
EUR-like	ENSG00000230521	6	HCG4P7	29855071	rs41265804	G	C	0.201987	-0.773378	0.11776	5.12037e-11	0.00360609	0.00402495	0.370287	0.0393478	0.733038	Brain_Hippocampus
EUR-like	ENSG00000206341	6	HLA-H	29855350	rs3128906	G	A	0.770419	0.702821	0.111507	2.92099e-10	-0.00753894	0.00433874	0.0822837	0.0746586	0.429481	Brain_Hippocampus
EUR-like	ENSG00000230795	6	HLA-K	29894236	rs1611713	C	A	0.236203	-0.868642	0.105658	2.01378e-16	0.00952917	0.00343942	0.00559569	0.0106114	0.118562	Brain_Hippocampus
EUR-like	ENSG00000235290	6	HLA-W	29924373	rs17179851	C	T	0.10596	0.874902	0.150336	5.89789e-09	0.00203221	0.00451548	0.652671	0.125262	0.876302	Brain_Hippocampus
EUR-like	ENSG00000204623	6	ZNRD1-AS1	29968788	rs9261244	A	G	0.470199	-0.359556	0.0583339	7.10394e-10	0.0247878	0.00803019	0.00202305	0.113056	0.0721554	Brain_Hippocampus
EUR-like	ENSG00000237669	6	HCG4P3	29973898	rs6902691	T	C	0.134658	-0.900393	0.139579	1.11291e-10	0.00867947	0.00465118	0.0620303	0.00901444	0.390869	Brain_Hippocampus
EUR-like	ENSG00000204622	6	HLA-J	29974360	rs376646	G	A	0.646799	0.704048	0.10935	1.20671e-10	0.000487709	0.00362239	0.892899	0.000831754	0.975397	Brain_Hippocampus
EUR-like	ENSG00000204618	6	RNF39	30038043	rs2246198	A	G	0.169978	0.622906	0.106919	5.67813e-09	-0.0176955	0.00644608	0.00604809	0.0152437	0.123266	Brain_Hippocampus
EUR-like	ENSG00000270604	6	HCG17	30201816	rs12174306	T	C	0.0154525	1.90212	0.327835	6.55006e-09	-0.0022346	0.00487459	0.646653	0.00827641	0.874049	Brain_Hippocampus
EUR-like	ENSG00000231074	6	HCG18	30255174	rs2516698	A	G	0.0562914	0.752651	0.128339	4.5028e-09	-0.0215909	0.00840513	0.0102059	0.0735709	0.169308	Brain_Hippocampus
EUR-like	ENSG00000137312	6	FLOT1	30695486	rs9501029	G	A	0.0474614	-0.384682	0.0690263	2.50422e-08	0.00318662	0.0153354	0.835389	0.0142701	0.958506	Brain_Hippocampus
EUR-like	ENSG00000228022	6	HCG20	30734602	rs7740474	G	A	0.413907	-0.712083	0.107639	3.70369e-11	0.00185922	0.00356275	0.601775	0.000224845	0.85568	Brain_Hippocampus
EUR-like	ENSG00000213780	6	GTF2H4	30875961	rs114979217	G	A	0.0110375	1.42091	0.239762	3.09767e-09	0.00664517	0.00775368	0.391425	0.135423	0.747902	Brain_Hippocampus
EUR-like	ENSG00000137411	6	VARS2	30876019	rs2532930	A	G	0.313466	0.629201	0.0699715	2.42215e-19	0.00772391	0.00420668	0.0663421	0.0055519	0.398798	Brain_Hippocampus
EUR-like	ENSG00000204540	6	PSORS1C1	31082527	rs3132550	A	G	0.206402	-0.891665	0.122538	3.42248e-13	0.00703526	0.0034857	0.0435581	0.049685	0.356453	Brain_Hippocampus
EUR-like	ENSG00000137310	6	TCF19	31126319	rs17197101	T	G	0.0618102	0.876767	0.128591	9.21406e-12	-0.00415859	0.00512609	0.417216	0.0274838	0.763048	Brain_Hippocampus
EUR-like	ENSG00000204531	6	POU5F1	31132119	rs2233962	C	T	0.169978	-0.799109	0.119265	2.0803e-11	0.00720407	0.00417453	0.0843977	0.105205	0.435262	Brain_Hippocampus
EUR-like	ENSG00000206344	6	HCG27	31165537	rs6919603	G	A	0.235099	0.559998	0.0888499	2.92424e-10	0.00280008	0.00495675	0.57214	0.0118064	0.841462	Brain_Hippocampus
EUR-like	ENSG00000204525	6	HLA-C	31236526	rs2524091	T	C	0.711921	-0.725529	0.0715488	3.65822e-24	0.00508012	0.00372774	0.172949	0.00397406	0.578982	Brain_Hippocampus
EUR-like	ENSG00000272221	6	XXbac-BPG181B23.7	31362066	rs6906175	C	G	0.249448	-0.886097	0.106907	1.14706e-16	0.00327733	0.00328094	0.317843	0.100085	0.682915	Brain_Hippocampus
EUR-like	ENSG00000204520	6	MICA	31371356	rs9266814	T	C	0.243929	-0.748889	0.078798	2.02153e-21	0.00479143	0.0038666	0.215278	0.46173	0.617668	Brain_Hippocampus
EUR-like	ENSG00000204516	6	MICB	31462658	rs2516408	A	G	0.298013	0.437878	0.0779338	1.92521e-08	-0.00260326	0.00617728	0.673444	0.745459	0.881522	Brain_Hippocampus
EUR-like	ENSG00000204463	6	BAG6	31606805	rs2844462	A	G	0.0386313	0.774818	0.124342	4.62508e-10	-0.0137461	0.0078422	0.0796293	0.0433705	0.424302	Brain_Hippocampus
EUR-like	ENSG00000240053	6	LY6G5B	31637944	rs2763981	A	T	0.757174	-0.308523	0.0519985	2.969e-09	-0.00277975	0.00892427	0.755435	0.280341	0.918476	Brain_Hippocampus
EUR-like	ENSG00000204428	6	LY6G5C	31644461	rs4569	T	C	0.253863	-0.761689	0.0988868	1.33288e-14	-0.00464722	0.00375056	0.215318	0.343232	0.617668	Brain_Hippocampus
EUR-like	ENSG00000204351	6	SKIV2L	31926857	rs389512	C	G	0.107064	0.643518	0.075898	2.27684e-17	-0.00201804	0.00577322	0.726674	0.39845	0.904409	Brain_Hippocampus
EUR-like	ENSG00000244731	6	C4A	31949801	rs558702	A	G	0.0883002	-0.884733	0.128786	6.42923e-12	0.00721299	0.00469748	0.12466	0.0406482	0.49691	Brain_Hippocampus
EUR-like	ENSG00000204338	6	CYP21A1P	31973413	rs6474	A	G	0.298013	0.644004	0.0980806	5.16615e-11	0.0049747	0.00422229	0.238717	0.420222	0.637957	Brain_Hippocampus
EUR-like	ENSG00000250535	6	STK19P	31981047	rs12197599	T	C	0.0264901	1.91231	0.316481	1.51819e-09	0.00742391	0.004242	0.0801018	0.330404	0.424302	Brain_Hippocampus
EUR-like	ENSG00000213676	6	ATF6B	32065953	rs8111	T	C	0.254967	0.467445	0.0597292	5.03336e-15	0.00766849	0.00607091	0.206534	0.436702	0.613065	Brain_Hippocampus
EUR-like	ENSG00000204301	6	NOTCH4	32162620	rs3130294	C	T	0.472406	-0.341156	0.0475382	7.15399e-13	0.0117577	0.00751666	0.117768	0.257946	0.486133	Brain_Hippocampus
EUR-like	ENSG00000198502	6	HLA-DRB5	32485120	rs9271061	T	A	0.869757	-1.11543	0.099153	2.32675e-29	-0.00553253	0.00310864	0.0751211	0.170812	0.416474	Brain_Hippocampus
EUR-like	ENSG00000229391	6	HLA-DRB6	32520490	rs9271469	C	T	0.282561	0.857875	0.0842814	2.46853e-24	0.00526761	0.00317253	0.0968379	0.57497	0.459182	Brain_Hippocampus
EUR-like	ENSG00000196126	6	HLA-DRB1	32546546	rs28366334	C	A	0.171082	-0.29434	0.051654	1.21005e-08	-0.0162752	0.00956775	0.0889333	0.855535	0.449334	Brain_Hippocampus
EUR-like	ENSG00000196735	6	HLA-DQA1	32595956	rs9273079	T	C	0.316777	-0.296497	0.0539122	3.80601e-08	-0.0154627	0.00948596	0.103088	0.287893	0.466401	Brain_Hippocampus
EUR-like	ENSG00000179344	6	HLA-DQB1	32627244	rs17612858	T	A	0.537528	-0.795918	0.068688	4.77215e-31	-0.00365087	0.003208	0.255099	0.261813	0.646814	Brain_Hippocampus
EUR-like	ENSG00000223534	6	HLA-DQB1-AS1	32627657	rs4947344	C	T	0.729581	-0.702421	0.0949903	1.4177e-13	-0.000739635	0.00389949	0.849564	0.0895729	0.961455	Brain_Hippocampus
EUR-like	ENSG00000237541	6	HLA-DQA2	32709119	rs9274698	C	A	0.435982	0.785624	0.0819845	9.46399e-22	0.00510037	0.00323389	0.114759	0.747723	0.483432	Brain_Hippocampus
EUR-like	ENSG00000232629	6	HLA-DQB2	32723875	rs9274660	G	A	0.615894	0.848558	0.0818577	3.53067e-25	0.00346021	0.00301279	0.25076	0.379824	0.642694	Brain_Hippocampus
EUR-like	ENSG00000241106	6	HLA-DOB	32780540	rs2071473	T	C	0.34989	-0.902148	0.102993	1.96424e-18	-0.00371357	0.00292711	0.204555	0.731831	0.612235	Brain_Hippocampus
EUR-like	ENSG00000204257	6	HLA-DMA	32916390	rs73409691	T	G	0.0463576	0.665184	0.0891653	8.64412e-14	-0.0103258	0.00739874	0.162831	0.894239	0.567199	Brain_Hippocampus
EUR-like	ENSG00000224557	6	HLA-DPB2	33080228	rs3129253	G	A	0.233996	0.572043	0.101269	1.61642e-08	-0.00115573	0.00518859	0.823735	0.270185	0.954329	Brain_Hippocampus
EUR-like	ENSG00000230313	6	HCG24	33112560	rs4711317	A	G	0.388521	0.400442	0.0681575	4.22227e-09	0.0124058	0.00676426	0.0666514	0.495175	0.398798	Brain_Hippocampus
EUR-like	ENSG00000231500	6	RPS18	33239787	rs17215231	T	C	0.0739514	-0.673731	0.0732493	3.65409e-20	0.00269835	0.0069861	0.699315	0.13673	0.896128	Brain_Hippocampus
EUR-like	ENSG00000030110	6	BAK1	33540329	rs511515	G	A	0.714128	-0.494292	0.0780452	2.39801e-10	-0.00792554	0.00573133	0.166712	0.792471	0.572073	Brain_Hippocampus
EUR-like	ENSG00000196821	6	C6orf106	34555065	rs2814973	T	C	0.142384	0.325611	0.0417246	6.00639e-15	0.0335765	0.011575	0.00372228	0.313244	0.0967064	Brain_Hippocampus
EUR-like	ENSG00000124562	6	SNRPC	34725183	rs9462030	T	C	0.338852	-0.395251	0.0517884	2.31066e-14	-0.0150028	0.00693567	0.0305304	0.0267053	0.291674	Brain_Hippocampus
EUR-like	ENSG00000112041	6	TULP1	35465651	rs2273003	G	C	0.786976	-0.630869	0.081298	8.49565e-15	0.000226741	0.00468911	0.961434	0.90053	0.991595	Brain_Hippocampus
EUR-like	ENSG00000112053	6	SLC26A8	35911291	rs6928439	C	T	0.391832	-0.392014	0.0583869	1.89263e-11	-0.00351131	0.00658621	0.593943	0.517321	0.854644	Brain_Hippocampus
EUR-like	ENSG00000246982	6	RP1-179N16.6	36114475	rs2859141	C	A	0.664459	-0.582839	0.0900049	9.44141e-11	0.000662412	0.00454253	0.88406	0.717613	0.974546	Brain_Hippocampus
EUR-like	ENSG00000164530	6	PI16	36922209	rs4711475	C	T	0.39404	0.451126	0.0631665	9.20822e-13	0.00193956	0.00568176	0.732828	0.0627968	0.907407	Brain_Hippocampus
EUR-like	ENSG00000161912	6	ADCY10P1	41068761	rs6900152	T	G	0.126932	0.55368	0.0690767	1.09745e-15	0.01007	0.00661824	0.12812	0.516808	0.502154	Brain_Hippocampus
EUR-like	ENSG00000112599	6	GUCA1B	42152139	rs9369344	A	G	0.653422	0.512903	0.0876216	4.81007e-09	-0.003359	0.00520534	0.518733	0.964579	0.815621	Brain_Hippocampus
EUR-like	ENSG00000112619	6	PRPH2	42664340	rs13214506	A	G	0.275938	0.560193	0.0743316	4.83122e-14	0.00693461	0.00501828	0.167012	0.189353	0.572073	Brain_Hippocampus
EUR-like	ENSG00000124713	6	GNMT	42928496	rs2296804	G	C	0.598234	-1.11217	0.0895781	2.14928e-35	-0.0068606	0.00234391	0.00342253	0.189752	0.0947531	Brain_Hippocampus
EUR-like	ENSG00000124587	6	PEX6	42931608	rs9986447	G	A	0.480132	0.679757	0.0624922	1.47598e-27	0.00914127	0.00378835	0.015822	0.462911	0.20965	Brain_Hippocampus
EUR-like	ENSG00000196284	6	SUPT3H	44777054	rs12208523	T	C	0.260486	0.537246	0.0965771	2.6537e-08	-0.00515012	0.00540026	0.340246	0.514265	0.701726	Brain_Hippocampus
EUR-like	ENSG00000124813	6	RUNX2	45295894	rs13208741	A	G	0.294702	-0.438688	0.0689568	1.99427e-10	0.0112918	0.00661645	0.0878908	0.446187	0.447825	Brain_Hippocampus
EUR-like	ENSG00000231769	6	RP1-8B1.4	46064830	rs3734208	G	C	0.678808	-0.458055	0.0766832	2.3244e-09	-0.0181958	0.00653406	0.00535659	0.867166	0.114631	Brain_Hippocampus
EUR-like	ENSG00000112796	6	ENPP5	46126924	rs6921826	C	G	0.60596	-0.256102	0.045884	2.38444e-08	-0.0220084	0.0108085	0.0417294	0.685692	0.351552	Brain_Hippocampus
EUR-like	ENSG00000153291	6	SLC25A27	46620678	rs7739815	T	A	0.282561	0.820942	0.0749458	6.37124e-28	0.00191148	0.00339117	0.572983	0.50439	0.841462	Brain_Hippocampus
EUR-like	ENSG00000180113	6	TDRD6	46655612	rs34964632	G	A	0.283664	-0.641312	0.0668266	8.25819e-22	-0.0026003	0.00433359	0.548484	0.790337	0.828629	Brain_Hippocampus
EUR-like	ENSG00000031691	6	CENPQ	49431091	rs2501962	A	T	0.640177	0.435492	0.0519379	5.07855e-17	-0.00151188	0.00595552	0.799602	0.884511	0.946566	Brain_Hippocampus
EUR-like	ENSG00000216775	6	RP1-152L7.5	52529946	rs1000809	G	A	0.697572	-0.67888	0.105852	1.42213e-10	-0.00298827	0.00418669	0.475379	0.719801	0.792594	Brain_Hippocampus
EUR-like	ENSG00000001084	6	GCLC	53362139	rs600033	C	G	0.465784	-0.187016	0.0339829	3.72887e-08	-0.00629912	0.0135321	0.641576	0.469976	0.874049	Brain_Hippocampus
EUR-like	ENSG00000151917	6	BEND6	56819773	rs7741507	A	T	0.786976	0.332009	0.0390307	1.7948e-17	0.0161656	0.00937389	0.0846117	0.0540118	0.435262	Brain_Hippocampus
EUR-like	ENSG00000272541	6	XXbac-BPGBPG55C20.1	58182169	rs6915273	T	C	0.370861	-0.418964	0.0663408	2.69585e-10	-0.000999187	0.0062209	0.872394	0.846595	0.968671	Brain_Hippocampus
EUR-like	ENSG00000272316	6	XXbac-BPGBPG55C20.2	58234838	rs2398021	T	C	0.725166	0.478755	0.0587041	3.48037e-16	0.00196207	0.00580245	0.735254	0.709594	0.907407	Brain_Hippocampus
EUR-like	ENSG00000239650	6	GUSBP4	58246051	rs2146166	G	T	0.713024	0.489388	0.0752807	7.98735e-11	0.00153046	0.00566777	0.787138	0.852313	0.939997	Brain_Hippocampus
EUR-like	ENSG00000215190	6	LINC00680	58272352	rs2398021	T	C	0.725166	-0.949169	0.0870995	1.18439e-27	-0.000989655	0.00292561	0.735158	0.690191	0.907407	Brain_Hippocampus
EUR-like	ENSG00000154079	6	C6orf57	71276620	rs34378057	C	T	0.377483	-0.310912	0.0482606	1.17628e-10	0.0101105	0.00850951	0.23478	0.959639	0.636737	Brain_Hippocampus
EUR-like	ENSG00000271967	6	RP11-134K13.4	71306141	rs9446273	C	T	0.421634	-0.354946	0.0617779	9.16384e-09	0.00609853	0.00729677	0.403276	0.553527	0.754547	Brain_Hippocampus
EUR-like	ENSG00000234882	6	EIF3EP1	74001685	rs62411447	T	C	0.0794702	0.464655	0.0826299	1.87317e-08	-0.00357705	0.00943495	0.704593	0.741465	0.897432	Brain_Hippocampus
EUR-like	ENSG00000083123	6	BCKDHB	80816364	rs1042367	G	C	0.838852	-0.35831	0.0590535	1.29881e-09	-0.00767395	0.00933806	0.411195	0.0616901	0.75793	Brain_Hippocampus
EUR-like	ENSG00000203875	6	SNHG5	86370710	rs1059307	T	G	0.52649	0.687149	0.0488856	7.05062e-45	0.00853269	0.00368985	0.0207515	0.0945046	0.238754	Brain_Hippocampus
EUR-like	ENSG00000111850	6	SMIM8	88032301	rs7745870	T	C	0.10596	0.468992	0.0716705	6.00057e-11	0.0159341	0.0087354	0.0681392	0.127004	0.402812	Brain_Hippocampus
EUR-like	ENSG00000083099	6	LYRM2	90277863	rs2768938	G	A	0.226269	0.519658	0.0653311	1.8027e-15	0.00268958	0.00580122	0.642917	0.392197	0.874049	Brain_Hippocampus
EUR-like	ENSG00000123545	6	NDUFAF4	97337189	rs850434	C	T	0.124724	0.271215	0.0480799	1.69142e-08	0.0083231	0.0135087	0.53781	0.0488469	0.824655	Brain_Hippocampus
EUR-like	ENSG00000228506	6	RP11-98I9.4	99872798	rs4840044	G	A	0.477925	0.81297	0.0831668	1.43904e-22	-0.0108376	0.00327904	0.000949387	0.00903269	0.0507922	Brain_Hippocampus
EUR-like	ENSG00000219755	6	RP1-199J3.5	100023588	rs76480459	C	T	0.183223	-1.03452	0.14344	5.50409e-13	0.00436261	0.00303818	0.151024	0.305706	0.55531	Brain_Hippocampus
EUR-like	ENSG00000130348	6	QRSL1	107077453	rs2054365	A	G	0.408389	-0.707725	0.0759225	1.14522e-20	0.011863	0.00383321	0.00196949	0.78265	0.0714357	Brain_Hippocampus
EUR-like	ENSG00000229654	6	RP1-60O19.2	107143410	rs55657197	T	C	0.162252	-0.632567	0.115843	4.74614e-08	-0.00484177	0.00515068	0.347204	0.0440388	0.711702	Brain_Hippocampus
EUR-like	ENSG00000155085	6	AK9	109814059	rs13201430	T	C	0.38521	-0.409927	0.0553893	1.35332e-13	-0.00645574	0.00627018	0.303201	0.0902056	0.674413	Brain_Hippocampus
EUR-like	ENSG00000203797	6	DDO	110712974	rs4945862	A	G	0.391832	0.354215	0.0626665	1.58242e-08	0.00843169	0.00747571	0.259371	0.230762	0.652238	Brain_Hippocampus
EUR-like	ENSG00000255389	6	C6orf3	111921078	rs33980500	T	C	0.0551876	-1.08064	0.117416	3.46488e-20	0.00183971	0.00438719	0.67497	0.00852457	0.881829	Brain_Hippocampus
EUR-like	ENSG00000203778	6	FAM229B	112408802	rs6940134	A	G	0.516556	0.382136	0.0604342	2.56241e-10	0.00449448	0.00663352	0.498063	0.569938	0.808204	Brain_Hippocampus
EUR-like	ENSG00000188820	6	FAM26F	116782533	rs117361304	G	T	0.0761589	-0.815408	0.140432	6.38205e-09	0.00836446	0.00557625	0.13361	0.188312	0.515182	Brain_Hippocampus
EUR-like	ENSG00000237742	6	RP11-624M8.1	125899704	rs3757217	C	G	0.519868	-0.45036	0.0822795	4.41143e-08	0.0143485	0.00619413	0.0205324	0.577737	0.238754	Brain_Hippocampus
EUR-like	ENSG00000111912	6	NCOA7	126102307	rs575811	C	T	0.410596	-0.213984	0.0353349	1.39653e-09	-0.0142425	0.0121568	0.241369	0.0449848	0.637957	Brain_Hippocampus
EUR-like	ENSG00000203756	6	TMEM244	130152389	rs1480514	T	C	0.441501	0.582175	0.0872048	2.45637e-11	-0.000608514	0.00432533	0.888118	0.332525	0.974546	Brain_Hippocampus
EUR-like	ENSG00000227954	6	RP3-323P13.2	133823390	rs55865377	T	G	0.146799	-0.670318	0.116496	8.71638e-09	-0.00850783	0.00552356	0.123492	0.345739	0.49691	Brain_Hippocampus
EUR-like	ENSG00000118514	6	ALDH8A1	135238528	rs4895439	T	A	0.46468	-0.724282	0.0633579	2.90717e-30	0.00376828	0.00347492	0.278178	0.283741	0.664359	Brain_Hippocampus
EUR-like	ENSG00000112339	6	HBS1L	135281516	rs9321481	C	G	0.465784	-0.539617	0.0468422	1.04735e-30	0.00509359	0.00466556	0.274946	0.191068	0.664359	Brain_Hippocampus
EUR-like	ENSG00000232876	6	CTA-212D2.2	135376171	rs2150681	T	C	0.465784	-0.689501	0.103449	2.64402e-11	0.00336559	0.00368722	0.361363	0.183719	0.722968	Brain_Hippocampus
EUR-like	ENSG00000135541	6	AHI1	135604670	rs2207000	T	C	0.207506	-0.458451	0.0609398	5.35273e-14	-0.0082258	0.00730584	0.260199	0.582338	0.653551	Brain_Hippocampus
EUR-like	ENSG00000234084	6	RP3-388E23.2	135622706	rs2207000	T	C	0.207506	-0.738957	0.108697	1.05826e-11	-0.00510331	0.00454395	0.261395	0.720186	0.655785	Brain_Hippocampus
EUR-like	ENSG00000112357	6	PEX7	137143717	rs13218636	A	G	0.122517	-0.587916	0.096699	1.20292e-09	0.00161684	0.00641694	0.801068	0.788844	0.946566	Brain_Hippocampus
EUR-like	ENSG00000112378	6	PERP	138409642	rs1334705	T	C	0.418322	-0.347343	0.0598105	6.34542e-09	-0.00174829	0.00737467	0.812605	0.32566	0.949424	Brain_Hippocampus
EUR-like	ENSG00000225177	6	RP11-390P2.4	139013685	rs1129180	G	A	0.208609	0.619805	0.0850638	3.18463e-13	-0.0119943	0.00523774	0.0220228	0.196281	0.246747	Brain_Hippocampus
EUR-like	ENSG00000234147	6	RP3-460G2.2	141167095	rs12194345	C	T	0.342163	0.639857	0.0875614	2.72109e-13	-0.00406372	0.00414423	0.326804	0.0119888	0.691411	Brain_Hippocampus
EUR-like	ENSG00000009844	6	VTA1	142468367	rs1835	T	A	0.0640177	0.361611	0.062573	7.51349e-09	-0.00967686	0.0134868	0.473062	0.0623375	0.792594	Brain_Hippocampus
EUR-like	ENSG00000235652	6	RP11-545I5.3	146136048	rs62435775	C	G	0.328918	0.474285	0.0754464	3.24947e-10	0.00767392	0.00582543	0.187733	0.468482	0.590243	Brain_Hippocampus
EUR-like	ENSG00000228408	6	RP1-111D6.3	149539062	rs9404018	C	T	0.288079	0.695732	0.0841385	1.35217e-16	-0.00257331	0.00398538	0.518482	0.892829	0.815621	Brain_Hippocampus
EUR-like	ENSG00000055211	6	GINM1	149887430	rs9322203	G	A	0.355408	-0.298322	0.0503174	3.05139e-09	-0.0163538	0.00943528	0.0830501	0.63718	0.431377	Brain_Hippocampus
EUR-like	ENSG00000231760	6	RP11-350J20.5	150117711	rs9478848	T	G	0.380795	0.73003	0.102212	9.177e-13	0.00672021	0.00369436	0.0689047	0.940863	0.403048	Brain_Hippocampus
EUR-like	ENSG00000268592	6	RP11-244K5.8	150183733	rs9383921	T	C	0.400662	0.550669	0.0983592	2.1615e-08	0.00518871	0.00472737	0.272384	0.22785	0.66375	Brain_Hippocampus
EUR-like	ENSG00000203722	6	RAET1G	150238014	rs7758033	C	T	0.400662	0.60754	0.108354	2.05872e-08	0.0046336	0.00428689	0.279752	0.270656	0.664359	Brain_Hippocampus
EUR-like	ENSG00000111981	6	ULBP1	150285143	rs1951931	A	C	0.163355	-0.459575	0.0827487	2.79419e-08	-0.0155855	0.00801577	0.0518534	0.256474	0.374886	Brain_Hippocampus
EUR-like	ENSG00000112031	6	MTRF1L	153308497	rs567425	A	C	0.655629	-0.751433	0.0734598	1.46776e-24	0.000514501	0.00358264	0.885809	0.546471	0.974546	Brain_Hippocampus
EUR-like	ENSG00000235381	6	RP11-477D19.2	155574273	rs13220615	G	T	0.57064	-0.502761	0.0776796	9.65621e-11	0.007116	0.00519233	0.170536	0.544488	0.575628	Brain_Hippocampus
EUR-like	ENSG00000146433	6	TMEM181	158957468	rs4709221	G	A	0.715232	-0.349926	0.0636778	3.9014e-08	-0.00471218	0.0078998	0.550846	0.696095	0.828629	Brain_Hippocampus
EUR-like	ENSG00000120438	6	TCP1	160199530	rs11757783	T	G	0.530905	-0.239283	0.042075	1.29248e-08	0.0218989	0.01124	0.0513802	0.866617	0.374886	Brain_Hippocampus
EUR-like	ENSG00000146453	6	PNLDC1	160221298	rs35872675	C	T	0.530905	-0.709942	0.0857353	1.22532e-16	0.0076633	0.00367818	0.0372103	0.971364	0.331792	Brain_Hippocampus
EUR-like	ENSG00000235994	6	RP3-470B24.5	168376604	rs225755	G	C	0.493377	0.767738	0.097994	4.70546e-15	0.00209075	0.00333489	0.530703	0.409614	0.821216	Brain_Hippocampus
EUR-like	ENSG00000229921	6	KIF25-AS1	168393502	rs2516611	T	C	0.565121	-0.863833	0.0961536	2.61376e-19	0.00161596	0.00296102	0.585242	0.631572	0.847947	Brain_Hippocampus
EUR-like	ENSG00000125337	6	KIF25	168396921	rs3778670	T	C	0.131347	1.12288	0.157101	8.83703e-13	0.00171591	0.00325123	0.597657	0.897794	0.855595	Brain_Hippocampus
EUR-like	ENSG00000186340	6	THBS2	169615875	rs62435217	A	G	0.14128	0.501042	0.0657552	2.54042e-14	-0.000701647	0.00714812	0.921807	0.833187	0.98128	Brain_Hippocampus
EUR-like	ENSG00000184465	6	WDR27	169857307	rs6459652	C	T	0.258278	-0.366691	0.0661657	2.99018e-08	-0.0374674	0.0104638	0.000342696	0.196531	0.0318857	Brain_Hippocampus
EUR-like	ENSG00000273100	6	RP11-302L19.3	170493905	rs9460072	G	A	0.281457	0.523842	0.080557	7.88631e-11	-0.00781743	0.00504581	0.121312	0.501728	0.49355	Brain_Hippocampus
EUR-like	ENSG00000240859	7	AC093627.10	149597	rs76029673	A	G	0.0397351	-1.76297	0.308152	1.05836e-08	0.00885382	0.00446988	0.0476168	0.731318	0.36787	Brain_Hippocampus
EUR-like	ENSG00000197461	7	PDGFA	536895	rs9690350	C	G	0.706402	-0.280042	0.0510955	4.23505e-08	-0.0107927	0.00950587	0.256219	0.132604	0.648118	Brain_Hippocampus
EUR-like	ENSG00000223855	7	AC147651.3	560028	rs9801322	G	A	0.0695364	1.26903	0.112663	1.97748e-29	0.00167424	0.00270609	0.536117	0.958172	0.824655	Brain_Hippocampus
EUR-like	ENSG00000146540	7	C7orf50	1036622	rs56097140	A	G	0.0960265	0.531973	0.0680277	5.2848e-15	0.0102858	0.00800757	0.198962	0.122606	0.60212	Brain_Hippocampus
EUR-like	ENSG00000229043	7	AC091729.9	1200010	rs2949196	A	C	0.633554	-1.23059	0.0850903	2.10092e-47	-0.000346006	0.00210771	0.869603	0.0279227	0.967606	Brain_Hippocampus
EUR-like	ENSG00000164880	7	INTS1	1509913	rs3752715	C	T	0.403974	-0.405336	0.0485549	6.94362e-17	0.00829493	0.00635971	0.192133	0.186275	0.59417	Brain_Hippocampus
EUR-like	ENSG00000230487	7	PSMG3-AS1	1609709	rs7458089	G	A	0.119205	-0.493601	0.0775553	1.95919e-10	-0.0124404	0.0081092	0.125002	0.0021576	0.49691	Brain_Hippocampus
EUR-like	ENSG00000122687	7	FTSJ2	2273866	rs7799006	T	C	0.371965	0.45757	0.057258	1.33449e-15	-0.00398332	0.0057287	0.48685	0.0767376	0.799584	Brain_Hippocampus
EUR-like	ENSG00000174945	7	AMZ1	2719156	rs10257934	T	G	0.748344	0.48943	0.0780935	3.67519e-10	0.0026642	0.00585928	0.649327	0.960602	0.874049	Brain_Hippocampus
EUR-like	ENSG00000196204	7	RNF216P1	5013619	rs9639894	T	C	0.116998	-1.02233	0.126762	7.32756e-16	-0.00146226	0.00383645	0.703092	0.917549	0.896672	Brain_Hippocampus
EUR-like	ENSG00000159904	7	ZNF890P	5160870	rs10247183	T	A	0.515453	0.449709	0.0688058	6.32224e-11	0.00331797	0.00570829	0.561069	0.316687	0.836133	Brain_Hippocampus
EUR-like	ENSG00000122674	7	CCZ1	5938356	rs7807287	G	A	0.442605	0.754551	0.0968167	6.51266e-15	-0.00136363	0.00342539	0.69056	0.0340294	0.88886	Brain_Hippocampus
EUR-like	ENSG00000136238	7	RAC1	6414154	rs836550	G	A	0.388521	0.364922	0.0506117	5.58602e-13	-0.00287629	0.00701871	0.68195	0.609082	0.88516	Brain_Hippocampus
EUR-like	ENSG00000187953	7	PMS2CL	6749759	rs2228006	C	T	0.853201	0.748906	0.124894	2.01809e-09	0.00147826	0.00461953	0.748967	0.454426	0.915781	Brain_Hippocampus
EUR-like	ENSG00000146574	7	CCZ1B	6833765	rs7807849	G	A	0.432671	-0.666913	0.0927494	6.45615e-13	0.00189662	0.00384627	0.621937	0.0159767	0.868136	Brain_Hippocampus
EUR-like	ENSG00000106392	7	C1GALT1	7196565	rs10246303	T	A	0.39404	0.371724	0.0405277	4.63934e-20	-0.0130937	0.00701856	0.0621007	0.932809	0.390869	Brain_Hippocampus
EUR-like	ENSG00000215018	7	COL28A1	7395834	rs7803888	A	G	0.692053	0.480205	0.0603832	1.82596e-15	0.00114331	0.00568824	0.840701	0.143561	0.958506	Brain_Hippocampus
EUR-like	ENSG00000272732	7	RP5-1159O4.2	7589735	rs12702621	C	G	0.952539	0.66433	0.120136	3.20574e-08	-0.00461574	0.00965249	0.632514	0.553158	0.86991	Brain_Hippocampus
EUR-like	ENSG00000272894	7	RP5-1159O4.1	7592093	rs6957976	T	C	0.958057	0.621333	0.100361	5.97821e-10	-0.00471901	0.0111447	0.671982	0.409133	0.881522	Brain_Hippocampus
EUR-like	ENSG00000146530	7	VWDE	12370511	rs13247878	A	G	0.426049	0.404437	0.0681704	2.97933e-09	0.000861965	0.00623848	0.890107	0.528904	0.974546	Brain_Hippocampus
EUR-like	ENSG00000187546	7	AGMO	15239943	rs35863855	G	T	0.233996	-0.536049	0.0968657	3.13116e-08	-0.00405075	0.00557367	0.46737	0.783031	0.791275	Brain_Hippocampus
EUR-like	ENSG00000237773	7	AC003075.4	17319458	rs41351350	A	G	0.0209713	2.55213	0.310869	2.21829e-16	-0.00239736	0.00340612	0.481532	0.283561	0.798453	Brain_Hippocampus
EUR-like	ENSG00000271133	7	CTA-293F17.1	20367922	rs2240046	G	C	0.0518764	-1.11005	0.149029	9.43658e-14	-0.00542506	0.00499305	0.277248	0.480971	0.664359	Brain_Hippocampus
EUR-like	ENSG00000196683	7	TOMM7	22852251	rs10276099	A	G	0.324503	-0.253735	0.0447491	1.42653e-08	-0.0108314	0.0107707	0.314593	0.970352	0.679344	Brain_Hippocampus
EUR-like	ENSG00000230658	7	KLHL7-AS1	23140847	rs6978827	T	A	0.365342	1.21398	0.089044	2.53216e-42	0.00181319	0.0021722	0.403873	0.353227	0.754547	Brain_Hippocampus
EUR-like	ENSG00000136243	7	NUPL2	23221446	rs6964665	A	G	0.35872	-0.596677	0.070646	3.01413e-17	-0.00187643	0.00437655	0.668108	0.702652	0.881522	Brain_Hippocampus
EUR-like	ENSG00000136235	7	GPNMB	23275586	rs858240	G	A	0.408389	-0.659903	0.0823312	1.09939e-15	-0.00127825	0.00384628	0.739637	0.709865	0.910192	Brain_Hippocampus
EUR-like	ENSG00000188732	7	FAM221A	23719749	rs4722245	A	G	0.48234	0.732404	0.0674574	1.8415e-27	-0.00133264	0.0034269	0.697369	0.133973	0.894505	Brain_Hippocampus
EUR-like	ENSG00000196335	7	STK31	23749786	rs4722245	A	G	0.48234	0.522898	0.0749427	3.00898e-12	-0.00186658	0.00480431	0.697631	0.258406	0.894505	Brain_Hippocampus
EUR-like	ENSG00000105928	7	DFNA5	24737972	rs2721811	G	A	0.435982	0.550695	0.0632007	2.94807e-18	-0.00556674	0.0046546	0.23171	0.105043	0.635475	Brain_Hippocampus
EUR-like	ENSG00000233760	7	AC004947.2	26591441	rs6953147	C	T	0.445916	0.679018	0.0906767	6.97483e-14	0.00805542	0.00391165	0.0394614	0.139937	0.340514	Brain_Hippocampus
EUR-like	ENSG00000005020	7	SKAP2	26706681	rs112979042	C	T	0.243929	-0.39463	0.0690291	1.08506e-08	-0.00599662	0.00737341	0.41606	0.380964	0.762301	Brain_Hippocampus
EUR-like	ENSG00000234336	7	JAZF1-AS1	28219941	rs10281102	G	A	0.125828	-0.509289	0.0682453	8.48159e-14	0.0172421	0.00809307	0.0331325	0.134669	0.307569	Brain_Hippocampus
EUR-like	ENSG00000272568	7	CTB-113D17.1	29019583	rs11978941	C	G	0.0960265	0.682071	0.11396	2.16178e-09	-0.0027151	0.00619246	0.661058	0.968976	0.878923	Brain_Hippocampus
EUR-like	ENSG00000106066	7	CPVL	29034847	rs7777627	C	T	0.356512	-0.381605	0.0635947	1.96619e-09	0.00579204	0.00693524	0.403627	0.555527	0.754547	Brain_Hippocampus
EUR-like	ENSG00000225264	7	ZNRF2P2	29638411	rs823376	A	G	0.0673289	0.889324	0.146976	1.44125e-09	-0.00367068	0.00582661	0.528704	0.0836623	0.820624	Brain_Hippocampus
EUR-like	ENSG00000196295	7	AC005154.6	30555925	rs2529437	G	A	0.775938	-1.19891	0.0859638	3.29569e-44	0.00419789	0.00251113	0.0945808	0.98138	0.455862	Brain_Hippocampus
EUR-like	ENSG00000244480	7	AC005154.7	30562759	rs975537	A	T	0.778146	-0.828164	0.118334	2.58624e-12	0.00487164	0.00377929	0.197385	0.111165	0.60212	Brain_Hippocampus
EUR-like	ENSG00000154678	7	PDE1C	31790793	rs715454	T	C	0.217439	-0.275521	0.039712	3.97765e-12	0.0174445	0.0116525	0.134376	0.1781	0.516254	Brain_Hippocampus
EUR-like	ENSG00000205763	7	RP9P	32956427	rs62467427	A	T	0.205298	-0.343001	0.0537509	1.75581e-10	0.0175663	0.00912538	0.05423	0.333893	0.37691	Brain_Hippocampus
EUR-like	ENSG00000164610	7	RP9	33134409	rs73101892	A	G	0.172185	0.590996	0.0752614	4.07573e-15	-0.00836046	0.005447	0.124815	0.133905	0.49691	Brain_Hippocampus
EUR-like	ENSG00000271122	7	RP11-379H18.1	35734824	rs702842	C	G	0.580574	0.468721	0.07223	8.6243e-11	0.000226877	0.00541206	0.966562	0.146412	0.99179	Brain_Hippocampus
EUR-like	ENSG00000227191	7	TRGC2	38279181	rs2109364	A	G	0.443709	-0.828187	0.0749122	2.06333e-28	-0.00142934	0.00307553	0.642114	0.430559	0.874049	Brain_Hippocampus
EUR-like	ENSG00000211688	7	TRGJP2	38295938	rs28609731	G	C	0.448124	-0.70137	0.0904136	8.67223e-15	-0.000171238	0.00362098	0.962282	0.554845	0.991595	Brain_Hippocampus
EUR-like	ENSG00000211689	7	TRGC1	38297480	rs2270169	A	G	0.437086	-0.68746	0.0930579	1.49676e-13	0.000149114	0.00369705	0.967827	0.450808	0.99179	Brain_Hippocampus
EUR-like	ENSG00000261019	7	RP11-111K18.2	42940871	rs644106	T	C	0.877483	0.801714	0.121523	4.19011e-11	0.00171629	0.00466423	0.712897	0.162474	0.901123	Brain_Hippocampus
EUR-like	ENSG00000136197	7	C7orf25	42948325	rs112043733	A	G	0.0916115	0.574662	0.0901148	1.80592e-10	-0.00213505	0.00762845	0.77957	0.549936	0.93513	Brain_Hippocampus
EUR-like	ENSG00000241057	7	AC004985.12	44001189	rs62458704	G	T	0.273731	0.545586	0.084137	8.90282e-11	-0.00582698	0.00534721	0.275835	0.8569	0.664359	Brain_Hippocampus
EUR-like	ENSG00000235314	7	LINC00957	44078770	rs6957051	G	T	0.253863	-0.375644	0.0570811	4.67655e-11	0.00371547	0.00791998	0.638979	0.267881	0.874049	Brain_Hippocampus
EUR-like	ENSG00000106628	7	POLD2	44154286	rs137888771	A	T	0.00883002	-1.87316	0.265737	1.80309e-12	0.00651762	0.00630385	0.301177	0.361928	0.674413	Brain_Hippocampus
EUR-like	ENSG00000136270	7	TBRG4	45139699	rs4553	A	G	0.294702	0.29612	0.050848	5.75822e-09	-0.00653759	0.00948814	0.490806	0.104919	0.803	Brain_Hippocampus
EUR-like	ENSG00000272556	7	RP11-638I8.1	45854201	rs143980203	T	C	0.156733	-0.644253	0.0781192	1.6235e-16	-0.00120652	0.00541334	0.823629	0.433514	0.954329	Brain_Hippocampus
EUR-like	ENSG00000225705	7	AC004899.3	48886022	rs73108458	C	T	0.193157	0.730573	0.127255	9.41096e-09	-0.00201558	0.00442366	0.648651	0.0512963	0.874049	Brain_Hippocampus
EUR-like	ENSG00000132436	7	FIGNL1	50511831	rs4947641	T	C	0.486755	0.460053	0.0621295	1.31401e-13	-0.00771978	0.00559735	0.167838	0.88092	0.572668	Brain_Hippocampus
EUR-like	ENSG00000226278	7	PSPHP1	55832490	rs10232851	A	G	0.183223	1.21048	0.0867559	3.02857e-44	0.00121041	0.00269003	0.652737	0.749872	0.876302	Brain_Hippocampus
EUR-like	ENSG00000146729	7	GBAS	56019486	rs12669623	C	G	0.66777	-0.241989	0.0436447	2.94757e-08	-0.00186298	0.0112632	0.868626	0.687906	0.967606	Brain_Hippocampus
EUR-like	ENSG00000146733	7	PSPH	56078744	rs34458430	G	A	0.187638	0.651312	0.0772014	3.26892e-17	0.00202056	0.00500894	0.686661	0.813824	0.887495	Brain_Hippocampus
EUR-like	ENSG00000106153	7	CHCHD2	56169262	rs73132850	A	G	0.189845	0.262048	0.0427405	8.72553e-10	-0.00471544	0.0122701	0.700754	0.141447	0.896672	Brain_Hippocampus
EUR-like	ENSG00000185290	7	NUPR1L	56182374	rs10232851	A	G	0.183223	1.12264	0.100514	5.78587e-29	0.00130512	0.00290135	0.652831	0.771347	0.876302	Brain_Hippocampus
EUR-like	ENSG00000173041	7	ZNF680	63980262	rs2862795	G	A	0.278146	-0.397115	0.0572031	3.86041e-12	0.00333028	0.00730035	0.648259	0.701769	0.874049	Brain_Hippocampus
EUR-like	ENSG00000197008	7	ZNF138	64254766	rs6960979	G	A	0.470199	0.477584	0.0722042	3.7318e-11	-0.00144373	0.00524585	0.783153	0.200586	0.936986	Brain_Hippocampus
EUR-like	ENSG00000182722	7	SEPHS1P1	64312775	rs10244479	T	G	0.48234	0.507158	0.0814366	4.73514e-10	-0.000697897	0.0049656	0.888228	0.156059	0.974546	Brain_Hippocampus
EUR-like	ENSG00000213640	7	RP11-797H7.3	64323377	rs10949947	G	A	0.567329	-0.616212	0.0601873	1.33645e-24	0.000375564	0.00411348	0.927254	0.135859	0.982825	Brain_Hippocampus
EUR-like	ENSG00000152926	7	ZNF117	64432154	rs11771033	C	T	0.569536	-0.360103	0.0599394	1.88081e-09	-0.0110609	0.0072212	0.125589	0.0293041	0.497538	Brain_Hippocampus
EUR-like	ENSG00000213462	7	ERV3-1	64451187	rs7383888	G	A	0.368653	0.871183	0.0766777	6.49262e-30	-0.00128732	0.00295092	0.66266	0.00841999	0.879165	Brain_Hippocampus
EUR-like	ENSG00000234585	7	CCT6P3	64498732	rs35679667	A	C	0.591611	-1.02267	0.0846171	1.25466e-33	-0.00411497	0.00249719	0.0993863	0.00586309	0.459182	Brain_Hippocampus
EUR-like	ENSG00000226002	7	RP11-460N20.5	64544481	rs10949984	A	G	0.360927	1.09412	0.105557	3.56908e-25	-0.000382771	0.00233777	0.869941	0.00173045	0.967606	Brain_Hippocampus
EUR-like	ENSG00000164669	7	INTS4L1	64601603	rs13221806	T	C	0.352097	-0.50688	0.0737609	6.33368e-12	-0.000366398	0.00508117	0.942515	0.00106971	0.98668	Brain_Hippocampus
EUR-like	ENSG00000179406	7	LINC00174	65841031	rs35279320	T	C	0.0342163	0.489019	0.085433	1.04042e-08	-0.0477316	0.0152216	0.00171394	0.41137	0.0692045	Brain_Hippocampus
EUR-like	ENSG00000237310	7	GS1-124K5.4	65958693	rs1796218	G	T	0.768212	-0.608052	0.0757774	1.022e-15	-0.00458893	0.00472307	0.331249	0.0100419	0.694974	Brain_Hippocampus
EUR-like	ENSG00000229180	7	GS1-124K5.11	65991075	rs1796225	G	C	0.621413	0.38359	0.0685519	2.19843e-08	0.00459619	0.00678487	0.498141	0.0316702	0.808204	Brain_Hippocampus
EUR-like	ENSG00000243335	7	KCTD7	66093868	rs3778909	C	G	0.567329	-0.404105	0.05688	1.20748e-12	0.0181075	0.00671767	0.00702826	0.222428	0.136961	Brain_Hippocampus
EUR-like	ENSG00000226824	7	RP4-756H11.3	66119525	rs6979488	C	T	0.568433	-1.25596	0.0843153	3.49927e-50	0.00575905	0.0020345	0.00464476	0.252628	0.106879	Brain_Hippocampus
EUR-like	ENSG00000273142	7	RP11-458F8.4	66367844	rs13227468	C	T	0.321192	-0.320264	0.0572959	2.27534e-08	0.0223309	0.00971282	0.0214984	0.357592	0.242221	Brain_Hippocampus
EUR-like	ENSG00000198874	7	TYW1	66460160	rs10259711	T	C	0.245033	1.12431	0.100558	5.06708e-29	-0.00243717	0.00264576	0.356967	0.0132005	0.720669	Brain_Hippocampus
EUR-like	ENSG00000106610	7	STAG3L4	66767608	rs17137359	T	C	0.379691	-0.678339	0.0619761	7.0079e-28	-0.0103398	0.00393025	0.00851777	0.0134169	0.154475	Brain_Hippocampus
EUR-like	ENSG00000196313	7	POM121	72349936	rs62465071	A	C	0.582781	-0.283868	0.0487155	5.6414e-09	-0.0032463	0.00900999	0.718623	0.462006	0.90354	Brain_Hippocampus
EUR-like	ENSG00000106133	7	NSUN5P2	72418120	rs6460040	C	T	0.697572	-0.818097	0.11461	9.46372e-13	-0.000802922	0.00329999	0.807765	0.369351	0.948747	Brain_Hippocampus
EUR-like	ENSG00000189143	7	CLDN4	73213872	rs4301345	C	T	0.728477	-0.435349	0.0774115	1.86775e-08	0.0107465	0.00685839	0.117135	0.695007	0.486133	Brain_Hippocampus
EUR-like	ENSG00000165171	7	WBSCR27	73248920	rs10225983	A	G	0.731788	-0.883197	0.0782299	1.47435e-29	0.00517877	0.00327791	0.11413	0.167791	0.483121	Brain_Hippocampus
EUR-like	ENSG00000196275	7	GTF2IRD2	74210483	rs810366	G	C	0.791391	-0.765823	0.0789663	3.07158e-22	0.00409765	0.00409253	0.316706	0.396755	0.681156	Brain_Hippocampus
EUR-like	ENSG00000123965	7	PMS2P5	74306894	rs1635749	C	T	0.813466	-1.02736	0.108634	3.16788e-21	0.00479671	0.00317707	0.131097	0.613788	0.509615	Brain_Hippocampus
EUR-like	ENSG00000184616	7	AC004166.6	74320406	rs117364363	G	T	0.0231788	-1.11761	0.175612	1.96474e-10	0.00586359	0.00674412	0.384608	0.159327	0.744852	Brain_Hippocampus
EUR-like	ENSG00000205583	7	STAG3L1	74988448	rs6944634	C	G	0.777042	-0.768653	0.122627	3.65205e-10	0.0142103	0.00456005	0.00183164	0.300473	0.0702191	Brain_Hippocampus
EUR-like	ENSG00000127957	7	PMS2P3	75132254	rs1167800	G	A	0.42936	0.424766	0.076558	2.88478e-08	-0.0264414	0.00761294	0.000514244	0.476627	0.0388213	Brain_Hippocampus
EUR-like	ENSG00000127952	7	STYXL1	75625656	rs553420828	T	C	0.00220751	1.05891	0.141084	6.11823e-14	-0.00989107	0.00428575	0.0210047	0.00175656	0.239291	Brain_Hippocampus
EUR-like	ENSG00000188372	7	ZP3	76026835	rs28643416	A	T	0.338852	1.09279	0.114732	1.6546e-21	0.00248019	0.00247169	0.31565	0.232331	0.680939	Brain_Hippocampus
EUR-like	ENSG00000243566	7	UPK3B	76139745	rs4728783	T	C	0.391832	-0.69373	0.10402	2.5716e-11	0.00414229	0.00374353	0.268501	0.160961	0.659526	Brain_Hippocampus
EUR-like	ENSG00000205485	7	AC004980.7	76178677	rs28643416	A	T	0.338852	0.848229	0.102081	9.62317e-17	0.00319527	0.00318987	0.316492	0.0231093	0.681156	Brain_Hippocampus
EUR-like	ENSG00000146707	7	POMZP3	76239303	rs56046726	C	T	0.198675	-1.12779	0.10855	2.76506e-25	-0.00418796	0.00274255	0.126753	0.376675	0.499269	Brain_Hippocampus
EUR-like	ENSG00000233448	7	PMS2P9	76669261	rs4727296	A	G	0.239514	-0.702539	0.111945	3.47919e-10	-0.00843697	0.00435408	0.052658	0.30081	0.375627	Brain_Hippocampus
EUR-like	ENSG00000186088	7	GSAP	76940068	rs4727380	C	G	0.647903	0.425007	0.0638762	2.85995e-11	0.00658064	0.00626758	0.293741	0.542528	0.671106	Brain_Hippocampus
EUR-like	ENSG00000214293	7	RSBN1L-AS1	77286977	rs34370301	A	G	0.145695	-0.986515	0.131869	7.37332e-14	-0.00321752	0.00388381	0.407419	0.731274	0.757777	Brain_Hippocampus
EUR-like	ENSG00000182165	7	TP53TG1	86954541	rs11975766	G	A	0.0187638	-0.887522	0.154309	8.8412e-09	-0.00783158	0.0123791	0.526965	0.766093	0.819588	Brain_Hippocampus
EUR-like	ENSG00000157214	7	STEAP2	89796904	rs194520	G	T	0.528698	0.175866	0.0268463	5.72081e-11	-0.0152985	0.0144453	0.289573	0.422215	0.66913	Brain_Hippocampus
EUR-like	ENSG00000223969	7	AC002456.2	90219933	rs55698596	A	G	0.0640177	1.5332	0.183734	7.14218e-17	0.00391694	0.00361864	0.27906	0.774544	0.664359	Brain_Hippocampus
EUR-like	ENSG00000231170	7	AC002451.3	95225994	rs10231573	C	T	0.408389	0.679864	0.0869861	5.46261e-15	0.00620264	0.00385274	0.107413	0.423794	0.474926	Brain_Hippocampus
EUR-like	ENSG00000180535	7	BHLHA15	97840739	rs10953239	A	G	0.360927	0.504683	0.0757416	2.67883e-11	0.0152714	0.0056667	0.00704006	0.795741	0.136961	Brain_Hippocampus
EUR-like	ENSG00000272950	7	RP11-307C18.1	97952165	rs34695842	T	G	0.481236	0.522988	0.0811194	1.1398e-10	-0.0087612	0.00500164	0.0798311	0.0800845	0.424302	Brain_Hippocampus
EUR-like	ENSG00000244219	7	GS1-259H13.2	99195689	rs57980352	A	G	0.0573951	-0.730551	0.132931	3.89091e-08	0.00841809	0.00784393	0.283183	0.0712985	0.664485	Brain_Hippocampus
EUR-like	ENSG00000146833	7	TRIM4	99474581	rs2527899	G	A	0.57064	0.480743	0.0578876	1.00017e-16	0.000339598	0.00528847	0.948799	0.465432	0.988469	Brain_Hippocampus
EUR-like	ENSG00000066923	7	STAG3	99775186	rs34130487	T	C	0.250552	0.420689	0.0585527	6.7309e-13	0.0167419	0.00709407	0.0182757	0.0231493	0.228713	Brain_Hippocampus
EUR-like	ENSG00000213413	7	PVRIG	99815864	rs1617502	T	C	0.747241	-0.613793	0.07619	7.87748e-16	0.00610753	0.00465245	0.189266	0.252598	0.590871	Brain_Hippocampus
EUR-like	ENSG00000242294	7	STAG3L5P	99933702	rs73401451	C	T	0.178808	0.871058	0.0697304	8.2755e-36	0.00190841	0.0036428	0.600358	0.202169	0.855595	Brain_Hippocampus
EUR-like	ENSG00000121716	7	PILRB	99933737	rs10085549	T	C	0.178808	0.898724	0.0612165	8.52263e-49	0.00155134	0.00352835	0.66017	0.226494	0.878923	Brain_Hippocampus
EUR-like	ENSG00000085514	7	PILRA	99965153	rs73401451	C	T	0.178808	1.02185	0.0816539	6.22709e-36	0.00162679	0.00310523	0.600356	0.294401	0.855595	Brain_Hippocampus
EUR-like	ENSG00000078487	7	ZCWPW1	99998449	rs66958101	A	G	0.18543	0.489694	0.0646883	3.73064e-14	0.0068985	0.00644097	0.284154	0.196123	0.666034	Brain_Hippocampus
EUR-like	ENSG00000205307	7	SAP25	100169855	rs67147615	C	T	0.0651214	0.555887	0.0776441	8.1018e-13	-0.00103017	0.00884462	0.907277	0.0948593	0.977629	Brain_Hippocampus
EUR-like	ENSG00000106404	7	CLDN15	100875373	rs59937851	T	A	0.0408389	0.615035	0.0910312	1.41549e-11	-0.00915701	0.00906408	0.312374	0.266129	0.679344	Brain_Hippocampus
EUR-like	ENSG00000267368	7	UPK3BL	102277472	rs62483497	G	A	0.704194	-0.576597	0.102109	1.6341e-08	-0.00256668	0.00473147	0.587495	0.928414	0.848928	Brain_Hippocampus
EUR-like	ENSG00000228049	7	POLR2J2	102277474	rs17132619	A	G	0.892936	-1.30132	0.156528	9.27803e-17	-0.00191975	0.00306088	0.530535	0.963956	0.821216	Brain_Hippocampus
EUR-like	ENSG00000177683	7	THAP5	108194987	rs40921	A	G	0.321192	0.39111	0.0501167	5.99817e-15	-0.00101681	0.0067285	0.879881	0.268601	0.97225	Brain_Hippocampus
EUR-like	ENSG00000006652	7	IFRD1	112063023	rs1468458	C	G	0.613687	0.355138	0.0561087	2.46015e-10	-0.00377163	0.0071952	0.600148	0.321016	0.855595	Brain_Hippocampus
EUR-like	ENSG00000181016	7	LSMEM1	112120908	rs3095024	A	G	0.342163	0.400418	0.0705645	1.39096e-08	0.014974	0.00722425	0.0381967	0.529312	0.335004	Brain_Hippocampus
EUR-like	ENSG00000105976	7	MET	116312444	rs41749	A	C	0.471302	-0.310799	0.055937	2.7566e-08	0.0145918	0.00855994	0.0882573	0.087206	0.448624	Brain_Hippocampus
EUR-like	ENSG00000234224	7	TMEM229A	123670973	rs10271476	A	T	0.18543	0.465187	0.0714308	7.39538e-11	0.0045659	0.00707297	0.518576	0.611943	0.815621	Brain_Hippocampus
EUR-like	ENSG00000242593	7	RP5-921G16.1	123672259	rs12706596	T	C	0.218543	-0.69764	0.114631	1.15804e-09	-0.00117004	0.0042657	0.783861	0.317644	0.93713	Brain_Hippocampus
EUR-like	ENSG00000197157	7	SND1	127292234	rs73234873	T	C	0.291391	-0.28608	0.0492069	6.10616e-09	-0.0105334	0.00990747	0.287702	0.184655	0.66913	Brain_Hippocampus
EUR-like	ENSG00000273270	7	RP11-212P7.2	128164070	rs1450874	A	G	0.298013	-0.438074	0.0554489	2.77801e-15	0.00018196	0.00628972	0.976921	0.650117	0.992991	Brain_Hippocampus
EUR-like	ENSG00000230715	7	RP11-274B21.4	128292895	rs12706857	T	C	0.432671	0.351575	0.0468367	6.07763e-14	0.00456119	0.00719205	0.525951	0.650636	0.819167	Brain_Hippocampus
EUR-like	ENSG00000229413	7	AC018638.1	128293740	rs7795558	T	C	0.567329	-0.28859	0.0490606	4.04552e-09	0.0056005	0.00878866	0.523968	0.545081	0.817864	Brain_Hippocampus
EUR-like	ENSG00000243679	7	RP11-274B21.3	128294023	rs6945126	G	A	0.395143	0.30177	0.0461827	6.39256e-11	0.00589184	0.00845469	0.485883	0.42871	0.799584	Brain_Hippocampus
EUR-like	ENSG00000271553	7	RP11-274B21.10	128307097	rs56249749	T	C	0.34989	-0.495501	0.0838982	3.50563e-09	0.00702667	0.00548652	0.200294	0.607536	0.604553	Brain_Hippocampus
EUR-like	ENSG00000231721	7	MKLN1-AS1	130626519	rs11773269	C	G	0.286976	0.41203	0.0710486	6.66033e-09	0.00501154	0.00698422	0.473034	0.0659448	0.792594	Brain_Hippocampus
EUR-like	ENSG00000131558	7	EXOC4	132937829	rs12112614	C	T	0.145695	-0.436766	0.0777488	1.93565e-08	0.00614441	0.00851394	0.470486	0.06979	0.791876	Brain_Hippocampus
EUR-like	ENSG00000243317	7	C7orf73	135347244	rs3110823	C	A	0.154525	-0.53584	0.0717317	8.01599e-14	0.00690217	0.00634714	0.27684	0.080503	0.664359	Brain_Hippocampus
EUR-like	ENSG00000228775	7	WEE2-AS1	141404138	rs2270009	T	C	0.48234	0.476048	0.0711712	2.25045e-11	0.00545663	0.00533124	0.306063	0.940979	0.677262	Brain_Hippocampus
EUR-like	ENSG00000127364	7	TAS2R4	141478242	rs1859646	A	G	0.488962	0.778243	0.0706145	3.02646e-28	0.00384627	0.00323915	0.235057	0.752736	0.636737	Brain_Hippocampus
EUR-like	ENSG00000050327	7	ARHGEF5	144052381	rs720475	A	G	0.289183	0.69314	0.105071	4.19857e-11	-0.000859413	0.00416436	0.836499	0.819322	0.958506	Brain_Hippocampus
EUR-like	ENSG00000197362	7	ZNF786	148766735	rs74607840	A	G	0.630243	0.51189	0.0667092	1.67418e-14	-0.00109234	0.00505751	0.829	0.132373	0.956582	Brain_Hippocampus
EUR-like	ENSG00000181444	7	ZNF467	149461271	rs709062	T	C	0.155629	-0.477741	0.0841452	1.36616e-08	-0.00230747	0.00777946	0.766764	0.160036	0.928096	Brain_Hippocampus
EUR-like	ENSG00000197558	7	SSPO	149473131	rs6960187	G	A	0.783664	-0.71016	0.0750247	2.91647e-21	0.00173353	0.00421967	0.681203	0.552846	0.88516	Brain_Hippocampus
EUR-like	ENSG00000204934	7	ATP6V0E2-AS1	149564786	rs7806974	C	A	0.616998	0.384407	0.0583944	4.61232e-11	-0.00244191	0.00676658	0.71819	0.780568	0.90354	Brain_Hippocampus
EUR-like	ENSG00000171130	7	ATP6V0E2	149570057	rs4725835	G	A	0.616998	0.270285	0.0319114	2.45712e-17	-0.00246815	0.00964742	0.798078	0.554159	0.946566	Brain_Hippocampus
EUR-like	ENSG00000127399	7	LRRC61	150019728	rs1962004	A	G	0.286976	0.75054	0.074787	1.06195e-23	-0.00648654	0.00386222	0.0930572	0.673492	0.451985	Brain_Hippocampus
EUR-like	ENSG00000188707	7	ZBED6CL	150026938	rs11538922	T	C	0.286976	-0.76547	0.114136	1.9913e-11	0.00629809	0.00385583	0.102386	0.505273	0.464209	Brain_Hippocampus
EUR-like	ENSG00000002933	7	TMEM176A	150497491	rs741068	C	T	0.654525	0.382312	0.0555099	5.68686e-12	-0.0111842	0.0071326	0.116873	0.352503	0.486133	Brain_Hippocampus
EUR-like	ENSG00000196584	7	XRCC2	152341864	rs3218408	C	A	0.195364	0.873132	0.137365	2.06698e-10	-0.000134014	0.0034353	0.968882	0.825861	0.99179	Brain_Hippocampus
EUR-like	ENSG00000273344	7	PAXIP1-AS1	154795158	rs497909	A	G	0.600442	-0.523512	0.0809317	9.89376e-11	-0.00483021	0.00490686	0.324929	0.27381	0.690547	Brain_Hippocampus
EUR-like	ENSG00000218672	7	AC008060.7	155174771	rs4716545	T	G	0.56181	0.940652	0.0853183	2.88861e-28	-0.00217255	0.00268807	0.418963	0.606283	0.763048	Brain_Hippocampus
EUR-like	ENSG00000260426	7	RP5-912I13.1	155192617	rs4716545	T	G	0.56181	0.990975	0.0866309	2.66777e-30	-0.00206223	0.00255108	0.418875	0.632344	0.763048	Brain_Hippocampus
EUR-like	ENSG00000182648	7	LINC01006	156264890	rs7806832	A	G	0.36755	-0.57519	0.0890174	1.0364e-10	-0.000440563	0.00450688	0.922128	0.20767	0.98128	Brain_Hippocampus
EUR-like	ENSG00000146918	7	NCAPG2	158424003	rs3793179	A	C	0.246137	-0.435346	0.0745697	5.27972e-09	-0.00664855	0.0067953	0.327874	0.106389	0.691963	Brain_Hippocampus
EUR-like	ENSG00000126870	7	WDR60	158649269	rs57749831	A	T	0.198675	-0.449578	0.0698866	1.25141e-10	0.00153701	0.00664766	0.817151	0.173168	0.952719	Brain_Hippocampus
EUR-like	ENSG00000104728	8	ARHGEF10	1772142	rs56367862	G	T	0.188742	0.422308	0.0525259	8.98431e-16	-0.00974602	0.0078056	0.211814	0.296242	0.615532	Brain_Hippocampus
EUR-like	ENSG00000036448	8	MYOM2	1993155	rs7012209	T	G	0.40287	0.423213	0.0623781	1.16375e-11	0.00115674	0.00601642	0.847535	0.946874	0.960736	Brain_Hippocampus
EUR-like	ENSG00000249898	8	CTD-2541M15.1	6475996	rs11773941	C	T	0.625828	-0.576255	0.0875142	4.55802e-11	-0.000478628	0.00454443	0.91612	0.159498	0.979239	Brain_Hippocampus
EUR-like	ENSG00000253893	8	FAM85B	8025341	rs2980439	A	G	0.474614	-0.976273	0.0980805	2.42756e-23	-0.00600923	0.00272711	0.0275585	0.0170974	0.274303	Brain_Hippocampus
EUR-like	ENSG00000173295	8	FAM86B3P	8086117	rs2980441	C	G	0.514349	-0.446637	0.0689836	9.51023e-11	-0.0116119	0.00611565	0.057601	0.0109825	0.385207	Brain_Hippocampus
EUR-like	ENSG00000233609	8	RP11-62H7.2	8818710	rs6992534	C	A	0.635762	-0.702687	0.0984965	9.73978e-13	0.00863549	0.00390909	0.0271691	0.0665025	0.271691	Brain_Hippocampus
EUR-like	ENSG00000261451	8	RP11-981G7.1	10291182	rs17184069	C	G	0.251656	-0.606508	0.0914406	3.29366e-11	0.0092272	0.00506659	0.0685784	0.0438768	0.403048	Brain_Hippocampus
EUR-like	ENSG00000253678	8	RP11-981G7.3	10335001	rs13279329	G	T	0.696468	-0.755607	0.117605	1.31903e-10	0.0109951	0.00394377	0.00530412	0.284411	0.114631	Brain_Hippocampus
EUR-like	ENSG00000272505	8	RP11-981G7.6	10344317	rs71516574	G	C	0.259382	-0.461094	0.0734513	3.43964e-10	0.0121707	0.00660765	0.0654884	0.0714875	0.398798	Brain_Hippocampus
EUR-like	ENSG00000255020	8	AF131216.5	11203257	rs7816606	C	T	0.498896	0.580927	0.0693125	5.23568e-17	0.014805	0.00466866	0.00151839	0.251908	0.0640615	Brain_Hippocampus
EUR-like	ENSG00000184608	8	C8orf12	11225911	rs11250131	G	A	0.486755	-0.350158	0.0638439	4.14407e-08	-0.0198958	0.00817447	0.0149372	0.134452	0.208925	Brain_Hippocampus
EUR-like	ENSG00000154328	8	NEIL2	11627148	rs804276	A	G	0.416115	0.280869	0.0508159	3.25409e-08	0.00693289	0.00914688	0.44848	0.510139	0.78277	Brain_Hippocampus
EUR-like	ENSG00000254507	8	RP11-481A20.10	11860909	rs6601641	A	G	0.572848	0.462194	0.0713307	9.19677e-11	0.0160448	0.00617116	0.00932325	0.333896	0.162209	Brain_Hippocampus
EUR-like	ENSG00000227888	8	FAM66A	12219527	rs11250186	G	A	0.572848	0.869769	0.093949	2.08514e-20	0.00992728	0.00317187	0.00174935	0.636738	0.0693261	Brain_Hippocampus
EUR-like	ENSG00000270074	8	RP11-351I21.11	12270336	rs4831696	T	G	0.344371	-0.529902	0.0961721	3.58962e-08	-0.00300669	0.00537902	0.576185	0.0858746	0.842991	Brain_Hippocampus
EUR-like	ENSG00000129422	8	MTUS1	17501304	rs71526144	T	G	0.178808	-0.448472	0.0507714	1.01765e-18	-0.0031032	0.00757668	0.68212	0.394798	0.88516	Brain_Hippocampus
EUR-like	ENSG00000253671	8	RP11-806O11.1	17666450	rs2517313	G	A	0.743929	-0.509325	0.0926497	3.85603e-08	-0.0149333	0.00640359	0.0197	0.0538953	0.233725	Brain_Hippocampus
EUR-like	ENSG00000078674	8	PCM1	17780349	rs478420	A	G	0.637969	-0.477967	0.0569161	4.55103e-17	-0.0107569	0.00563035	0.0560667	0.0409395	0.380525	Brain_Hippocampus
EUR-like	ENSG00000147408	8	CSGALNACT1	19261672	rs10888163	T	G	0.442605	0.450759	0.0593014	2.9351e-14	0.0109467	0.00581849	0.0599225	0.0163194	0.38603	Brain_Hippocampus
EUR-like	ENSG00000241852	8	C8orf58	22457114	rs7829805	T	C	0.611479	-0.355782	0.0645275	3.51466e-08	-0.0252169	0.00867835	0.00366402	0.677088	0.0967064	Brain_Hippocampus
EUR-like	ENSG00000134020	8	PEBP4	22570769	rs2175192	A	G	0.189845	-0.502535	0.085938	4.9858e-09	-0.00218465	0.00630722	0.729062	0.869486	0.904984	Brain_Hippocampus
EUR-like	ENSG00000228451	8	SDAD1P1	26236775	rs11774142	C	T	0.111479	0.771666	0.124358	5.46206e-10	0.0117172	0.00561211	0.0368118	0.0743168	0.330996	Brain_Hippocampus
EUR-like	ENSG00000015592	8	STMN4	27092840	rs10481349	A	G	0.369757	-0.889974	0.0760665	1.27525e-31	9.39626e-05	0.00289777	0.974132	0.346917	0.992731	Brain_Hippocampus
EUR-like	ENSG00000104228	8	TRIM35	27142404	rs10481349	A	G	0.369757	-0.502656	0.0696015	5.12612e-13	0.000166365	0.00513066	0.974133	0.190366	0.992731	Brain_Hippocampus
EUR-like	ENSG00000120915	8	EPHX2	27348296	rs1042064	C	T	0.273731	0.323985	0.054939	3.69773e-09	0.00930305	0.00888588	0.295123	0.0124757	0.671973	Brain_Hippocampus
EUR-like	ENSG00000147419	8	CCDC25	27590835	rs56228913	G	A	0.469095	0.411477	0.0568184	4.42241e-13	-0.00718603	0.00622178	0.248099	0.347826	0.64068	Brain_Hippocampus
EUR-like	ENSG00000134014	8	ELP3	27947190	rs34545774	G	A	0.428256	0.405251	0.0552606	2.24308e-13	-0.00287219	0.00627824	0.647324	0.648166	0.874049	Brain_Hippocampus
EUR-like	ENSG00000147533	8	GOLGA7	41347915	rs77984864	G	A	0.0430464	-0.718523	0.0958535	6.57679e-14	0.0108075	0.00841436	0.198999	0.07283	0.60212	Brain_Hippocampus
EUR-like	ENSG00000176209	8	SMIM19	42396298	rs12542076	G	C	0.400662	0.448864	0.0657339	8.58074e-12	0.00408864	0.00573065	0.475556	0.099535	0.792594	Brain_Hippocampus
EUR-like	ENSG00000104738	8	MCM4	48872745	rs762679	A	T	0.825607	0.36687	0.0641339	1.06288e-08	0.00806523	0.00966023	0.40378	0.0255535	0.754547	Brain_Hippocampus
EUR-like	ENSG00000034239	8	EFCAB1	49623348	rs6472050	G	A	0.362031	0.348315	0.0555728	3.66351e-10	0.00122142	0.0075172	0.870925	0.77273	0.968197	Brain_Hippocampus
EUR-like	ENSG00000215117	8	LINC00588	58192102	rs72652906	A	C	0.1766	0.880032	0.134268	5.59132e-11	-0.00255344	0.00384866	0.507033	0.521464	0.808597	Brain_Hippocampus
EUR-like	ENSG00000215114	8	UBXN2B	59323823	rs12543440	G	A	0.274834	-0.291569	0.0522554	2.40943e-08	-0.00773317	0.0095891	0.419981	0.817079	0.763602	Brain_Hippocampus
EUR-like	ENSG00000251396	8	RP11-163N6.2	61297147	rs1893279	G	A	0.592715	-0.446874	0.0795153	1.90988e-08	0.0191263	0.00658517	0.00367896	0.262846	0.0967064	Brain_Hippocampus
EUR-like	ENSG00000137563	8	GGH	63927638	rs11991160	C	A	0.208609	0.395773	0.0627473	2.83734e-10	0.0255441	0.00885012	0.00389795	0.363697	0.0981366	Brain_Hippocampus
EUR-like	ENSG00000254081	8	CTD-3025N20.2	66439243	rs4737221	A	G	0.392936	-0.50864	0.061633	1.54823e-16	0.00976526	0.00518737	0.0597672	0.445451	0.38603	Brain_Hippocampus
EUR-like	ENSG00000272010	8	CTD-3025N20.3	66504085	rs10091345	A	G	0.527594	0.460404	0.061837	9.66151e-14	0.00791944	0.00557921	0.155766	0.498334	0.561177	Brain_Hippocampus
EUR-like	ENSG00000104442	8	ARMC1	66514694	rs34851482	A	G	0.3234	0.376139	0.0484754	8.53456e-15	-0.0090724	0.00722844	0.209443	0.244133	0.615532	Brain_Hippocampus
EUR-like	ENSG00000147576	8	ADHFE1	67342420	rs2555569	T	C	0.494481	0.504698	0.0494803	1.98325e-24	0.0123034	0.00511007	0.0160545	0.0556684	0.20965	Brain_Hippocampus
EUR-like	ENSG00000221947	8	XKR9	71581600	rs1477944	T	C	0.509934	0.781141	0.0819481	1.54062e-21	0.0111095	0.00341254	0.00113201	0.683583	0.0578916	Brain_Hippocampus
EUR-like	ENSG00000104369	8	JPH1	75146935	rs2977064	A	C	0.750552	-0.28786	0.0440278	6.22865e-11	0.0172716	0.0107184	0.107094	0.752317	0.474497	Brain_Hippocampus
EUR-like	ENSG00000254352	8	RP11-578O24.2	79636031	rs2953477	C	T	0.704194	0.666695	0.120906	3.5045e-08	0.000230913	0.00426861	0.956859	0.409226	0.989983	Brain_Hippocampus
EUR-like	ENSG00000133731	8	IMPA1	82570196	rs2975935	G	A	0.303532	-0.270519	0.0442276	9.5641e-10	0.00638488	0.0102308	0.532571	0.422839	0.822296	Brain_Hippocampus
EUR-like	ENSG00000104497	8	SNX16	82711816	rs12545508	T	C	0.258278	-0.458853	0.0635755	5.2972e-13	-7.57114e-06	0.00620288	0.999026	0.206104	0.999493	Brain_Hippocampus
EUR-like	ENSG00000133739	8	LRRCC1	86019382	rs10091577	A	C	0.669978	0.298541	0.0454708	5.18417e-11	-0.00868627	0.00910744	0.340208	0.0475541	0.701726	Brain_Hippocampus
EUR-like	ENSG00000253549	8	RP11-317J10.2	86354080	rs6988475	G	A	0.610375	0.503088	0.0827896	1.22678e-09	-0.00122732	0.00516193	0.812064	0.525316	0.949424	Brain_Hippocampus
EUR-like	ENSG00000176623	8	RMDN1	87480486	rs7465511	T	C	0.240618	0.502738	0.046876	7.78213e-27	0.0131805	0.00585564	0.024391	0.0164466	0.2584	Brain_Hippocampus
EUR-like	ENSG00000253738	8	GS1-251I9.4	92072137	rs76774028	G	C	0.0883002	-0.59149	0.0950595	4.89872e-10	0.00268163	0.00817305	0.742831	0.20715	0.910457	Brain_Hippocampus
EUR-like	ENSG00000104341	8	LAPTM4B	98787285	rs2438208	C	T	0.649007	0.325857	0.0491401	3.33021e-11	0.000701951	0.0080338	0.930374	0.623724	0.985156	Brain_Hippocampus
EUR-like	ENSG00000174226	8	SNX31	101585116	rs1693551	C	T	0.421634	0.886517	0.0857571	4.76668e-25	-0.00150635	0.00282789	0.594257	0.754164	0.854644	Brain_Hippocampus
EUR-like	ENSG00000136982	8	DSCC1	120846216	rs55741337	C	T	0.201987	-1.15814	0.125646	3.04209e-20	-0.00243687	0.00306207	0.426134	0.221116	0.768909	Brain_Hippocampus
EUR-like	ENSG00000156795	8	WDYHV1	124428965	rs6982267	A	G	0.336645	-0.479523	0.0861505	2.60495e-08	-0.0011491	0.00553498	0.835536	0.962742	0.958506	Brain_Hippocampus
EUR-like	ENSG00000253507	8	CTD-2501M5.1	132320792	rs13258129	C	T	0.834437	0.748381	0.128032	5.05827e-09	-0.00888843	0.00483695	0.0661199	0.697936	0.398798	Brain_Hippocampus
EUR-like	ENSG00000253210	8	RP11-809O17.1	142136143	rs7015022	C	T	0.44702	-0.644877	0.09149	1.80717e-12	0.00083409	0.00393624	0.832185	0.113657	0.95746	Brain_Hippocampus
EUR-like	ENSG00000171045	8	TSNARE1	143293441	rs7845665	A	G	0.0827815	0.62551	0.108392	7.88842e-09	-0.0111562	0.00666557	0.0941886	0.0561194	0.454997	Brain_Hippocampus
EUR-like	ENSG00000261693	8	RP13-467H17.1	143485013	rs9801745	C	G	0.136865	0.730847	0.11232	7.67668e-11	-0.0026907	0.00459631	0.558276	0.206145	0.832552	Brain_Hippocampus
EUR-like	ENSG00000160886	8	LY6K	143781529	rs2585141	A	G	0.354305	0.503419	0.089448	1.82241e-08	0.0058432	0.00534666	0.274451	0.73455	0.664359	Brain_Hippocampus
EUR-like	ENSG00000253741	8	CTD-2292P10.4	143783670	rs7005927	T	C	0.400662	-0.558551	0.070029	1.51163e-15	0.00173575	0.00457874	0.704622	0.827956	0.897432	Brain_Hippocampus
EUR-like	ENSG00000130193	8	THEM6	143808621	rs2585136	G	A	0.461369	-0.257159	0.040169	1.53432e-10	0.000621799	0.00979485	0.949383	0.428491	0.988469	Brain_Hippocampus
EUR-like	ENSG00000253716	8	RP13-582O9.5	144362331	rs7387459	C	T	0.460265	-0.759203	0.100045	3.23402e-14	0.00174096	0.00332534	0.600596	0.760875	0.855595	Brain_Hippocampus
EUR-like	ENSG00000104518	8	GSDMD	144635377	rs111679420	A	G	0.186534	-0.404583	0.0579118	2.82439e-12	0.00647518	0.00831229	0.435987	0.836743	0.774566	Brain_Hippocampus
EUR-like	ENSG00000255050	8	RP11-661A12.9	144655660	rs9657360	T	C	0.799117	0.753983	0.100356	5.77422e-14	0.00241921	0.00412322	0.557387	0.203575	0.832511	Brain_Hippocampus
EUR-like	ENSG00000147813	8	NAPRT1	144656955	rs10093709	G	A	0.799117	1.09439	0.0986894	1.4149e-28	0.00187591	0.00283891	0.508749	0.117788	0.808597	Brain_Hippocampus
EUR-like	ENSG00000254812	8	RP11-661A12.12	144714241	rs2242085	C	G	0.200883	-0.713051	0.107194	2.89244e-11	0.00322175	0.00456765	0.480598	0.606298	0.797889	Brain_Hippocampus
EUR-like	ENSG00000181097	8	RP11-429J17.2	144778324	rs7464821	T	C	0.8234	0.775165	0.115425	1.87124e-11	-0.00879733	0.00458467	0.0550027	0.00205878	0.377904	Brain_Hippocampus
EUR-like	ENSG00000180921	8	FAM83H	144806103	rs12156265	A	G	0.56181	-0.364632	0.0561152	8.14371e-11	0.00444256	0.00706897	0.529703	0.345214	0.821216	Brain_Hippocampus
EUR-like	ENSG00000197858	8	GPAA1	145137493	rs13250446	G	A	0.922737	-0.522739	0.0939589	2.64438e-08	-0.00641315	0.00881453	0.46688	0.731293	0.791071	Brain_Hippocampus
EUR-like	ENSG00000179698	8	KIAA1875	145162629	rs13264654	C	T	0.098234	0.851058	0.0989776	8.07717e-18	0.000553058	0.00470817	0.906489	0.815541	0.977273	Brain_Hippocampus
EUR-like	ENSG00000071894	8	CPSF1	145618444	rs13258200	C	A	0.337748	-0.803365	0.0616829	8.92209e-39	-0.00620361	0.00331407	0.0612199	0.668371	0.389912	Brain_Hippocampus
EUR-like	ENSG00000160948	8	VPS28	145649000	rs190185812	C	G	0.0452539	1.07016	0.112891	2.55261e-21	0.00343876	0.00535897	0.521078	0.836883	0.815621	Brain_Hippocampus
EUR-like	ENSG00000196378	8	ZNF34	145998499	rs1735167	T	C	0.377483	-0.445763	0.070129	2.0663e-10	0.00106532	0.00591115	0.856978	0.716059	0.961685	Brain_Hippocampus
EUR-like	ENSG00000196922	8	ZNF252P	146198975	rs73383005	G	A	0.128035	0.801807	0.0979062	2.62224e-16	-0.00314304	0.00510528	0.538129	0.37124	0.824655	Brain_Hippocampus
EUR-like	ENSG00000172785	9	CBWD1	121041	rs522747	T	A	0.413907	0.581572	0.0982046	3.17958e-09	0.00604942	0.00452461	0.181221	0.540296	0.581854	Brain_Hippocampus
EUR-like	ENSG00000137033	9	IL33	6215805	rs2054314	C	T	0.915011	-0.481171	0.0743897	9.91439e-11	0.0139706	0.00978328	0.153291	0.441397	0.557672	Brain_Hippocampus
EUR-like	ENSG00000225706	9	RP11-75C9.1	8858130	rs77301379	G	C	0.151214	0.911538	0.12394	1.9137e-13	-0.00461113	0.00401499	0.250771	0.277042	0.642694	Brain_Hippocampus
EUR-like	ENSG00000235448	9	RP11-3L8.3	12700100	rs1326792	C	T	0.584989	0.904155	0.0850971	2.28055e-26	-0.00362148	0.00289916	0.211612	0.506116	0.615532	Brain_Hippocampus
EUR-like	ENSG00000153714	9	LURAP1L	12775020	rs10960779	G	A	0.593819	0.870159	0.0856398	2.96992e-24	-0.00424225	0.00302729	0.161114	0.491639	0.566147	Brain_Hippocampus
EUR-like	ENSG00000272871	9	RP11-408A13.4	14588795	rs62539798	A	T	0.336645	-0.433848	0.0653475	3.15632e-11	0.00752276	0.00618768	0.224075	0.301061	0.626007	Brain_Hippocampus
EUR-like	ENSG00000215237	9	RP11-54D18.2	14993310	rs7029010	C	T	0.565121	1.01185	0.0750249	1.86925e-41	-0.00259653	0.00252615	0.304015	0.116814	0.674413	Brain_Hippocampus
EUR-like	ENSG00000164989	9	CCDC171	15552895	rs10962070	A	G	0.407285	0.464185	0.0818609	1.42457e-08	-0.0145936	0.0060644	0.0161088	0.567677	0.20965	Brain_Hippocampus
EUR-like	ENSG00000044459	9	CNTLN	17134980	rs2584538	A	G	0.720751	-0.349144	0.0622202	2.00664e-08	0.0119732	0.00863034	0.165337	0.0116449	0.571601	Brain_Hippocampus
EUR-like	ENSG00000261402	9	RP11-378I6.1	19926092	rs10811277	G	C	0.5883	-0.499064	0.0745271	2.13607e-11	0.0109181	0.00544203	0.0448284	0.0368366	0.359289	Brain_Hippocampus
EUR-like	ENSG00000147894	9	C9orf72	27546544	rs1031153	T	C	0.278146	-0.38723	0.0509261	2.87635e-14	-0.0069443	0.00746668	0.352351	0.900653	0.716044	Brain_Hippocampus
EUR-like	ENSG00000241043	9	GVQW1	32566787	rs17218354	G	A	0.472406	-0.646469	0.096344	1.94615e-11	0.013253	0.00439947	0.00259182	0.595587	0.0909262	Brain_Hippocampus
EUR-like	ENSG00000137074	9	APTX	32972604	rs12237663	G	A	0.321192	-0.359152	0.0636974	1.71627e-08	0.00644511	0.00769323	0.402164	0.0833341	0.754547	Brain_Hippocampus
EUR-like	ENSG00000165269	9	AQP7	33384765	rs17251987	T	C	0.112583	0.759419	0.107091	1.32824e-12	-0.00312401	0.005546	0.573237	0.101488	0.841462	Brain_Hippocampus
EUR-like	ENSG00000165271	9	NOL6	33461439	rs2275228	C	T	0.213024	0.386683	0.0551628	2.3858e-12	-0.000196573	0.00793199	0.980229	0.432433	0.992991	Brain_Hippocampus
EUR-like	ENSG00000226562	9	RP11-255A11.21	33580693	rs10971548	A	G	0.416115	0.507069	0.0871207	5.87412e-09	0.00708752	0.00525338	0.177294	0.29943	0.578982	Brain_Hippocampus
EUR-like	ENSG00000260947	9	RP11-384P7.7	33697457	rs75597842	G	C	0.0463576	1.42483	0.193658	1.87474e-13	0.00528553	0.00397705	0.183846	0.216136	0.585196	Brain_Hippocampus
EUR-like	ENSG00000010438	9	PRSS3	33750515	rs855553	C	G	0.343267	-0.444616	0.0623336	9.83145e-13	-0.00563935	0.00595658	0.343769	0.488899	0.706013	Brain_Hippocampus
EUR-like	ENSG00000164978	9	NUDT2	34329504	rs10971957	T	C	0.598234	0.533172	0.0675541	2.9614e-15	-0.00204886	0.00481723	0.670604	0.205207	0.881522	Brain_Hippocampus
EUR-like	ENSG00000230074	9	RP11-195F19.9	34665662	rs2772554	A	C	0.779249	0.690784	0.0971662	1.16629e-12	0.00672431	0.00443175	0.12919	0.225326	0.5045	Brain_Hippocampus
EUR-like	ENSG00000165282	9	PIGO	35088685	rs2525081	G	A	0.520971	0.294942	0.0489973	1.749e-09	0.012212	0.00880805	0.165608	0.0808373	0.571615	Brain_Hippocampus
EUR-like	ENSG00000137101	9	CD72	35609530	rs189699469	T	G	0.00993377	-1.59663	0.292048	4.5766e-08	0.00772305	0.00750876	0.303696	0.13329	0.674413	Brain_Hippocampus
EUR-like	ENSG00000137135	9	ARHGEF39	35658872	rs1934160	A	G	0.400662	0.490194	0.0811427	1.53035e-09	-0.00884403	0.00534269	0.0978531	0.191713	0.459182	Brain_Hippocampus
EUR-like	ENSG00000198467	9	TPM2	35681989	rs760401	A	G	0.250552	-0.573959	0.0713738	8.86815e-16	0.00913502	0.00498554	0.0669061	0.07913	0.398827	Brain_Hippocampus
EUR-like	ENSG00000137103	9	TMEM8B	35814448	rs10738948	C	T	0.649007	-0.333833	0.0411445	4.91088e-16	-0.0155887	0.0079441	0.0497281	0.000487521	0.37481	Brain_Hippocampus
EUR-like	ENSG00000122696	9	SLC25A51	37879400	rs41278325	C	T	0.161148	1.28976	0.129605	2.4857e-23	-0.0032893	0.00273688	0.229425	0.511135	0.632625	Brain_Hippocampus
EUR-like	ENSG00000273036	9	RP11-392E22.12	38540564	rs13291177	T	C	0.168874	-0.614928	0.0721339	1.5306e-17	-0.000463703	0.00556721	0.93362	0.625618	0.985566	Brain_Hippocampus
EUR-like	ENSG00000180071	9	ANKRD18A	38540566	rs13291177	T	C	0.168874	-0.49904	0.0782792	1.82809e-10	-0.000571385	0.00686029	0.933622	0.713143	0.985566	Brain_Hippocampus
EUR-like	ENSG00000204860	9	FAM201A	38620471	rs7861861	G	A	0.126932	-0.524711	0.0813868	1.1399e-10	0.000266725	0.00726452	0.970711	0.748144	0.99179	Brain_Hippocampus
EUR-like	ENSG00000106733	9	NMRK1	77675489	rs10869500	T	A	0.422737	-1.00632	0.0763426	1.11939e-39	0.00204582	0.00254967	0.422329	0.62462	0.764819	Brain_Hippocampus
EUR-like	ENSG00000254473	9	RP11-522I20.3	86322509	rs11140198	C	T	0.245033	0.573435	0.0909654	2.90278e-10	-0.0036611	0.00513818	0.476137	0.170352	0.792944	Brain_Hippocampus
EUR-like	ENSG00000214888	9	XXyac-YM21GA2.7	90471930	rs516812	C	A	0.502208	0.422517	0.0700311	1.60668e-09	-0.00390748	0.00608772	0.520963	0.868551	0.815621	Brain_Hippocampus
EUR-like	ENSG00000230246	9	SPATA31C1	90529408	rs516812	C	A	0.502208	0.384555	0.0627268	8.75285e-10	-0.00429321	0.00668749	0.520888	0.738217	0.815621	Brain_Hippocampus
EUR-like	ENSG00000188312	9	CENPP	95087766	rs7036078	T	C	0.155629	0.83791	0.107191	5.41138e-15	0.00423272	0.0040416	0.294966	0.428419	0.671973	Brain_Hippocampus
EUR-like	ENSG00000175611	9	LINC00476	98521513	rs591486	G	A	0.462472	0.790497	0.0992231	1.62746e-15	0.0024908	0.00319979	0.436318	0.989189	0.774566	Brain_Hippocampus
EUR-like	ENSG00000224848	9	RP11-535M15.1	99449338	rs10816457	A	G	0.098234	-1.15388	0.162089	1.08864e-12	0.0086577	0.00363062	0.017096	0.604077	0.216482	Brain_Hippocampus
EUR-like	ENSG00000233820	9	RP11-535M15.2	99488172	rs6477616	C	T	0.12362	-0.603173	0.102899	4.57807e-09	0.0178734	0.00677331	0.0083201	0.965197	0.153492	Brain_Hippocampus
EUR-like	ENSG00000196312	9	HIATL2	99660348	rs2259455	G	A	0.013245	-1.15853	0.149712	1.00692e-14	0.0088935	0.00845195	0.292688	0.711055	0.671106	Brain_Hippocampus
EUR-like	ENSG00000228376	9	RP11-520B13.4	99837953	rs10817265	C	T	0.424945	0.483538	0.0643367	5.65898e-14	0.0081468	0.0053126	0.125156	0.482527	0.49691	Brain_Hippocampus
EUR-like	ENSG00000159712	9	ANKRD18CP	99918852	rs3747489	T	G	0.483444	-0.412625	0.0650524	2.2539e-10	0.0137934	0.00646191	0.032796	0.447672	0.306478	Brain_Hippocampus
EUR-like	ENSG00000203279	9	RP11-498P14.5	99962757	rs10759657	T	C	0.483444	-0.568227	0.0982757	7.38321e-09	0.0077827	0.00461929	0.0920219	0.603492	0.451168	Brain_Hippocampus
EUR-like	ENSG00000136932	9	C9orf156	100666771	rs1561958	T	G	0.39404	0.473852	0.06457	2.15871e-13	-0.00380254	0.00548327	0.488008	0.584452	0.800872	Brain_Hippocampus
EUR-like	ENSG00000095383	9	TBC1D2	100961311	rs733040	G	A	0.477925	0.430003	0.0518923	1.16673e-16	0.00842404	0.00591545	0.154425	0.05069	0.55917	Brain_Hippocampus
EUR-like	ENSG00000136891	9	TEX10	103064359	rs2483623	A	G	0.0419426	-0.711331	0.12785	2.64003e-08	-0.0140737	0.00878975	0.109343	0.569076	0.47657	Brain_Hippocampus
EUR-like	ENSG00000136881	9	BAAT	104122699	rs28447257	T	C	0.0927152	-0.845337	0.120206	2.02986e-12	-0.000584254	0.00509644	0.908731	0.552713	0.978211	Brain_Hippocampus
EUR-like	ENSG00000136870	9	ZNF189	104161155	rs2777349	A	G	0.52649	0.277126	0.047542	5.57358e-09	-0.00223127	0.00908654	0.806025	0.140412	0.948264	Brain_Hippocampus
EUR-like	ENSG00000136872	9	ALDOB	104182860	rs475348	G	T	0.422737	-0.474793	0.0868015	4.50357e-08	0.00694228	0.00557432	0.212983	0.26198	0.616757	Brain_Hippocampus
EUR-like	ENSG00000136824	9	SMC2	106856541	rs2274725	T	C	0.536424	-0.647443	0.0664308	1.91641e-22	0.00630602	0.00393824	0.109326	0.403773	0.47657	Brain_Hippocampus
EUR-like	ENSG00000136783	9	NIPSNAP3A	107509969	rs10761085	T	G	0.260486	-0.421569	0.0695841	1.37473e-09	0.00609661	0.00679634	0.369697	0.646061	0.733038	Brain_Hippocampus
EUR-like	ENSG00000106853	9	PTGR1	114312002	rs41279067	C	G	0.171082	-0.390104	0.0655353	2.63952e-09	-0.00124173	0.00873608	0.886971	0.762325	0.974546	Brain_Hippocampus
EUR-like	ENSG00000204173	9	LRRC37A5P	114353872	rs10817198	C	G	0.249448	-0.545677	0.0924159	3.53547e-09	-0.00724109	0.0054977	0.187801	0.735128	0.590243	Brain_Hippocampus
EUR-like	ENSG00000242616	9	GNG10	114423615	rs7045665	G	A	0.5883	-0.475148	0.0540019	1.38376e-18	-0.00812512	0.00545289	0.136209	0.991526	0.51866	Brain_Hippocampus
EUR-like	ENSG00000176386	9	CDC26	116018115	rs10817475	G	A	0.288079	-0.522075	0.08068	9.74008e-11	-0.0128914	0.0056683	0.0229481	0.427631	0.250199	Brain_Hippocampus
EUR-like	ENSG00000148218	9	ALAD	116148597	rs1805312	G	C	0.0739514	-0.504187	0.0870978	7.0915e-09	-0.00103107	0.00942549	0.912891	0.723404	0.97856	Brain_Hippocampus
EUR-like	ENSG00000106948	9	AKNA	117096436	rs2787352	G	C	0.51766	-0.2778	0.0482481	8.52503e-09	0.0122854	0.00930621	0.186794	0.309219	0.589584	Brain_Hippocampus
EUR-like	ENSG00000095397	9	DFNB31	117164360	rs7852788	T	G	0.728477	0.246441	0.0443546	2.75783e-08	0.0194699	0.0122311	0.111421	0.938867	0.478798	Brain_Hippocampus
EUR-like	ENSG00000226752	9	PSMD5-AS1	123587106	rs13299616	C	T	0.608168	-1.19086	0.0752421	2.02526e-56	-0.00240463	0.00215005	0.263394	0.879662	0.656711	Brain_Hippocampus
EUR-like	ENSG00000056558	9	TRAF1	123664671	rs7034492	A	G	0.682119	0.460781	0.0485259	2.19025e-21	0.00451941	0.00572555	0.429914	0.855816	0.771825	Brain_Hippocampus
EUR-like	ENSG00000148180	9	GSN	123970072	rs7045915	T	C	0.163355	0.275636	0.0446335	6.59369e-10	0.0138881	0.0124846	0.265959	0.260043	0.658557	Brain_Hippocampus
EUR-like	ENSG00000136856	9	SLC2A8	130159421	rs11790967	A	G	0.219647	-0.583947	0.098503	3.06242e-09	-0.00462381	0.00525261	0.378703	0.275124	0.739055	Brain_Hippocampus
EUR-like	ENSG00000197958	9	RPL12	130209953	rs2244468	A	G	0.582781	0.433604	0.0455677	1.80668e-21	0.0110488	0.00596524	0.0639986	0.865135	0.396388	Brain_Hippocampus
EUR-like	ENSG00000136908	9	DPM2	130697378	rs2274426	G	A	0.836645	-0.502994	0.0571779	1.40526e-18	-0.00843007	0.00746726	0.258924	0.0937744	0.652238	Brain_Hippocampus
EUR-like	ENSG00000228510	9	RP11-339B21.8	131206866	rs7872212	A	G	0.179912	-0.649173	0.080606	8.03556e-16	0.0053019	0.00493162	0.282338	0.0642626	0.664359	Brain_Hippocampus
EUR-like	ENSG00000119392	9	GLE1	131266979	rs60811630	A	G	0.0529801	-0.852753	0.1435	2.80622e-09	0.00244666	0.00720322	0.734111	0.524544	0.907407	Brain_Hippocampus
EUR-like	ENSG00000171097	9	CCBL1	131595221	rs9408984	T	C	0.65894	0.363835	0.0569814	1.71224e-10	-0.00727709	0.0074076	0.325912	0.328581	0.690547	Brain_Hippocampus
EUR-like	ENSG00000268707	9	RP11-247A12.7	131932713	rs2480452	T	C	0.0640177	1.40226	0.14376	1.7698e-22	0.00678193	0.00348289	0.0515095	0.387569	0.374886	Brain_Hippocampus
EUR-like	ENSG00000204055	9	RP11-247A12.2	131939050	rs2480452	T	C	0.0640177	0.805715	0.123501	6.84883e-11	0.0118032	0.00620903	0.0573051	0.344727	0.384429	Brain_Hippocampus
EUR-like	ENSG00000130717	9	UCK1	134399188	rs4076428	T	C	0.354305	-0.300422	0.0452477	3.14758e-11	0.0265013	0.00963563	0.00595315	0.625549	0.122498	Brain_Hippocampus
EUR-like	ENSG00000165695	9	AK8	135600965	rs2254289	G	A	0.789183	0.454476	0.0723429	3.33712e-10	-0.00196914	0.00672136	0.769547	0.136997	0.930939	Brain_Hippocampus
EUR-like	ENSG00000148296	9	SURF6	136197552	rs886090	A	G	0.347682	-0.556335	0.0739627	5.40149e-14	0.0150041	0.00509953	0.00325834	0.0427979	0.0947531	Brain_Hippocampus
EUR-like	ENSG00000148290	9	SURF1	136218610	rs3124747	A	G	0.342163	-0.60268	0.0744443	5.69267e-16	-0.00371465	0.00442617	0.401331	0.00644949	0.754547	Brain_Hippocampus
EUR-like	ENSG00000160323	9	ADAMTS13	136279478	rs68011680	A	T	0.334437	0.367037	0.0569713	1.17526e-10	-0.0304174	0.00863003	0.000424127	0.0335329	0.0349089	Brain_Hippocampus
EUR-like	ENSG00000225756	9	DBH-AS1	136519708	rs2097628	G	A	0.347682	-0.413945	0.0610979	1.24309e-11	-0.00476173	0.00630981	0.450456	0.523777	0.783084	Brain_Hippocampus
EUR-like	ENSG00000160349	9	LCN1	138413284	rs56239374	G	C	0.412804	0.537505	0.0566843	2.48435e-21	-0.00407062	0.00470741	0.387189	0.260792	0.746633	Brain_Hippocampus
EUR-like	ENSG00000107147	9	KCNT1	138594031	rs1556417	A	G	0.218543	-0.233627	0.037475	4.54072e-10	-0.00323197	0.0128273	0.801072	0.989182	0.946566	Brain_Hippocampus
EUR-like	ENSG00000238058	9	RP11-432J22.2	138799658	rs10122480	C	G	0.284768	0.637812	0.101692	3.56456e-10	0.000158116	0.00422866	0.970173	0.886859	0.99179	Brain_Hippocampus
EUR-like	ENSG00000130560	9	UBAC1	138824815	rs111541704	T	C	0.0275938	1.23494	0.142808	5.26238e-18	-0.00414246	0.00585143	0.478983	0.822144	0.796443	Brain_Hippocampus
EUR-like	ENSG00000213221	9	DNLZ	139253932	rs57052773	C	T	0.0353201	1.67856	0.201835	9.06039e-17	0.00245964	0.00413325	0.551786	0.809788	0.828629	Brain_Hippocampus
EUR-like	ENSG00000148384	9	INPP5E	139323071	rs10781538	G	C	0.451435	-0.448165	0.0526112	1.61734e-17	0.00257395	0.00561306	0.646547	0.358313	0.874049	Brain_Hippocampus
EUR-like	ENSG00000233016	9	SNHG7	139615818	rs11145848	T	C	0.121413	-1.02647	0.112566	7.59149e-20	-2.09449e-05	0.00375553	0.99555	0.116127	0.998817	Brain_Hippocampus
EUR-like	ENSG00000177984	9	LCN15	139654086	rs1832146	T	G	0.63245	-0.666846	0.0915247	3.19367e-13	0.003584	0.00396586	0.366148	0.526632	0.726862	Brain_Hippocampus
EUR-like	ENSG00000184925	9	LCN12	139844003	rs7033713	C	A	0.240618	-0.484858	0.0793474	9.92729e-10	-0.0035422	0.00595899	0.552225	0.267579	0.828629	Brain_Hippocampus
EUR-like	ENSG00000214402	9	LCNL1	139876356	rs13306	G	A	0.963576	-1.40736	0.169593	1.05478e-16	0.00206929	0.00473023	0.661778	0.150938	0.878923	Brain_Hippocampus
EUR-like	ENSG00000268996	9	AL807752.1	139980807	rs7466635	C	T	0.701987	-0.37892	0.0533035	1.17117e-12	0.0174988	0.00758313	0.0210218	0.775832	0.239291	Brain_Hippocampus
EUR-like	ENSG00000130653	9	PNPLA7	140354404	rs10746563	C	T	0.44702	0.38325	0.048462	2.61008e-15	0.0141079	0.00687769	0.0402414	0.278079	0.345849	Brain_Hippocampus
EUR-like	ENSG00000225140	10	RP11-809C18.3	674578	rs74115100	C	T	0.0474614	-0.663746	0.0962035	5.2224e-12	0.00940065	0.00825224	0.254635	0.109469	0.646405	Brain_Hippocampus
EUR-like	ENSG00000185736	10	ADARB2	1228073	rs7100066	G	A	0.293598	0.410282	0.0678065	1.44146e-09	-0.00257724	0.0068267	0.705784	0.658569	0.897432	Brain_Hippocampus
EUR-like	ENSG00000107959	10	PITRM1	3179920	rs2306312	A	G	0.725166	0.441988	0.065685	1.70948e-11	0.000813496	0.00644378	0.899538	0.846468	0.97688	Brain_Hippocampus
EUR-like	ENSG00000237399	10	PITRM1-AS1	3183824	rs10508247	C	G	0.412804	-0.585026	0.0987537	3.14031e-09	-0.00016742	0.00434768	0.969283	0.603535	0.99179	Brain_Hippocampus
EUR-like	ENSG00000187134	10	AKR1C1	4934796	rs12251296	A	G	0.387417	0.771128	0.0962157	1.10518e-15	0.000196708	0.00333173	0.95292	0.290207	0.988469	Brain_Hippocampus
EUR-like	ENSG00000151632	10	AKR1C2	5029967	rs12764498	C	T	0.14128	0.940609	0.128098	2.09022e-13	0.00413456	0.00416491	0.320851	0.694024	0.686907	Brain_Hippocampus
EUR-like	ENSG00000134463	10	ECHDC3	11784365	rs10906019	A	T	0.415011	-0.447662	0.0683084	5.61895e-11	-0.00602011	0.00578379	0.297941	0.0903942	0.673707	Brain_Hippocampus
EUR-like	ENSG00000065665	10	SEC61A2	12171636	rs876089	T	G	0.49117	0.205821	0.0348115	3.37069e-09	-0.0131303	0.0124214	0.290478	0.0039255	0.66913	Brain_Hippocampus
EUR-like	ENSG00000065809	10	FAM107B	14560556	rs10796204	T	C	0.834437	-0.197517	0.0361367	4.60759e-08	0.00816691	0.016892	0.628755	0.926038	0.868426	Brain_Hippocampus
EUR-like	ENSG00000148484	10	RSU1	16632610	rs10795430	G	C	0.172185	0.628496	0.11213	2.08173e-08	0.00392201	0.00534119	0.462769	0.869682	0.789458	Brain_Hippocampus
EUR-like	ENSG00000165996	10	PTPLA	17631958	rs145389876	T	C	0.0342163	-1.11467	0.189937	4.39433e-09	0.0131637	0.00719748	0.0674091	0.0717588	0.3996	Brain_Hippocampus
EUR-like	ENSG00000226083	10	SLC39A12-AS1	18290715	rs11012783	G	A	0.37638	0.572882	0.0920727	4.90654e-10	-0.00764868	0.00464993	0.09999	0.839389	0.459182	Brain_Hippocampus
EUR-like	ENSG00000240291	10	RP11-499P20.2	18802044	rs4748483	C	G	0.449227	0.534433	0.073529	3.63973e-13	-0.00279249	0.00476045	0.557471	0.131699	0.832511	Brain_Hippocampus
EUR-like	ENSG00000241058	10	NSUN6	18834490	rs12412484	G	T	0.53532	0.409627	0.0556146	1.76542e-13	-0.0114547	0.00634454	0.0710046	0.580394	0.405351	Brain_Hippocampus
EUR-like	ENSG00000099256	10	PRTFDC1	25137536	rs1326192	C	G	0.5	-0.26218	0.0433187	1.42743e-09	-0.00226043	0.00967846	0.815332	0.488721	0.951369	Brain_Hippocampus
EUR-like	ENSG00000120539	10	MASTL	27443753	rs882474	T	G	0.644592	0.565453	0.0712202	2.02986e-15	-0.00902883	0.00477204	0.0584872	0.0618497	0.385686	Brain_Hippocampus
EUR-like	ENSG00000224597	10	PTCHD3P1	29698331	rs10740805	T	G	0.371965	0.591097	0.0859302	6.03556e-12	0.00772542	0.00456068	0.0902808	0.81047	0.449488	Brain_Hippocampus
EUR-like	ENSG00000259994	10	RP11-305E6.4	30591755	rs2484290	C	T	0.318985	-0.39456	0.0616999	1.60736e-10	-0.00470639	0.00687264	0.493469	0.685006	0.805511	Brain_Hippocampus
EUR-like	ENSG00000273038	10	RP11-479G22.8	33176189	rs2252752	C	T	0.497792	0.456978	0.0801982	1.21146e-08	0.00278996	0.00552031	0.613279	0.148572	0.866032	Brain_Hippocampus
EUR-like	ENSG00000233200	10	RP11-324I22.2	35508822	rs2474528	G	A	0.354305	0.545914	0.0974138	2.09373e-08	-0.00287511	0.00479795	0.549014	0.379911	0.828629	Brain_Hippocampus
EUR-like	ENSG00000271335	10	RP11-324I22.4	35603480	rs1362999	C	T	0.344371	0.378147	0.0650079	5.99338e-09	-0.00488865	0.00696985	0.483054	0.177539	0.798868	Brain_Hippocampus
EUR-like	ENSG00000226578	10	RP11-258F22.1	38064299	rs78178945	T	G	0.0971302	-0.926751	0.15443	1.95984e-09	0.00529896	0.00472914	0.262504	0.262703	0.656711	Brain_Hippocampus
EUR-like	ENSG00000272983	10	RP11-508N22.12	38426265	rs141697747	A	G	0.0607064	-0.99053	0.161713	9.05449e-10	0.00467388	0.00554209	0.399038	0.511795	0.75237	Brain_Hippocampus
EUR-like	ENSG00000215146	10	RP11-313J2.1	42827314	rs2489685	G	A	0.564018	0.574432	0.076354	5.34214e-14	-0.00210912	0.00442701	0.633775	0.796673	0.870338	Brain_Hippocampus
EUR-like	ENSG00000185904	10	LINC00839	42970991	rs2801951	T	G	0.573951	-0.538893	0.0829335	8.1451e-11	-0.00108957	0.004742	0.81827	0.887674	0.952719	Brain_Hippocampus
EUR-like	ENSG00000169826	10	CSGALNACT2	43633934	rs1270015	T	G	0.199779	0.676219	0.0666299	3.35182e-24	-0.00658499	0.00489314	0.17838	0.647032	0.579256	Brain_Hippocampus
EUR-like	ENSG00000172661	10	FAM21C	46222648	rs55665473	A	G	0.243929	-0.626428	0.103401	1.37602e-09	-0.00204053	0.00468905	0.663439	0.197279	0.879292	Brain_Hippocampus
EUR-like	ENSG00000188234	10	AGAP4	46321042	rs2279435	A	C	0.551876	0.737697	0.113201	7.18621e-11	-0.000111791	0.00345337	0.974176	0.149911	0.992731	Brain_Hippocampus
EUR-like	ENSG00000239883	10	RP11-175I17.2	46349541	rs7896175	T	G	0.312362	-0.424613	0.0739349	9.29775e-09	0.00115567	0.00637268	0.856094	0.0480518	0.961685	Brain_Hippocampus
EUR-like	ENSG00000204152	10	TIMM23B	51371390	rs61846915	A	G	0.273731	0.579671	0.0755554	1.69157e-14	-0.00570597	0.00492778	0.246897	0.165882	0.64068	Brain_Hippocampus
EUR-like	ENSG00000204149	10	AGAP6	51748078	rs11812185	A	C	0.274834	-0.426601	0.0646603	4.17959e-11	0.00730589	0.00669426	0.275111	0.228865	0.664359	Brain_Hippocampus
EUR-like	ENSG00000188611	10	ASAH2	51942538	rs10761448	C	A	0.771523	0.925654	0.0857683	3.73521e-27	-0.0043094	0.00322046	0.180854	0.751958	0.581854	Brain_Hippocampus
EUR-like	ENSG00000204147	10	ASAH2B	52499078	rs4245007	G	C	0.845475	-0.293686	0.0525244	2.25218e-08	0.023297	0.012873	0.0703338	0.273378	0.405351	Brain_Hippocampus
EUR-like	ENSG00000185532	10	PRKG1	52750945	rs9415733	C	G	0.495585	-0.392019	0.071611	4.39288e-08	-0.00102289	0.00640733	0.873162	0.687681	0.968671	Brain_Hippocampus
EUR-like	ENSG00000122952	10	ZWINT	58116989	rs72800959	A	T	0.0529801	-1.18572	0.164321	5.35825e-13	0.00725964	0.00557665	0.192988	0.0717011	0.594502	Brain_Hippocampus
EUR-like	ENSG00000183346	10	C10orf107	63422719	rs11816057	C	T	0.089404	0.660246	0.0848443	7.14669e-15	0.00356742	0.0073079	0.625437	0.00857458	0.868426	Brain_Hippocampus
EUR-like	ENSG00000108187	10	PBLD	70042417	rs78041174	A	G	0.197572	0.380718	0.0668165	1.21247e-08	0.0104572	0.00839458	0.21287	0.519365	0.616757	Brain_Hippocampus
EUR-like	ENSG00000138346	10	DNA2	70173821	rs10823213	A	G	0.136865	-0.502864	0.0745413	1.51857e-11	-0.00564981	0.00731754	0.440061	0.732356	0.776364	Brain_Hippocampus
EUR-like	ENSG00000099282	10	TSPAN15	71211229	rs1238357	T	C	0.5	0.206902	0.0292887	1.61516e-12	0.000708467	0.012118	0.953379	0.0836975	0.988469	Brain_Hippocampus
EUR-like	ENSG00000079332	10	SAR1A	71907045	rs10159731	A	G	0.386313	0.375563	0.0594887	2.7336e-10	-0.00880875	0.00701368	0.209138	0.656769	0.615532	Brain_Hippocampus
EUR-like	ENSG00000138316	10	ADAMTS14	72432559	rs68049170	A	G	0.268212	0.498642	0.062241	1.13339e-15	0.00129481	0.00565905	0.819022	0.418091	0.953077	Brain_Hippocampus
EUR-like	ENSG00000166321	10	NUDT13	74870217	rs74460895	T	C	0.0695364	-0.824976	0.137401	1.92333e-09	0.0123833	0.00657285	0.0595633	0.710751	0.38603	Brain_Hippocampus
EUR-like	ENSG00000151208	10	DLG5	79550549	rs2004382	C	G	0.364238	0.327477	0.0560947	5.28529e-09	-0.0218748	0.00890053	0.0139832	0.140444	0.200834	Brain_Hippocampus
EUR-like	ENSG00000244733	10	RP11-506M13.3	81420647	rs138621433	A	G	0.121413	-0.753514	0.132521	1.30055e-08	-0.00570555	0.00543528	0.293844	0.210264	0.671106	Brain_Hippocampus
EUR-like	ENSG00000188199	10	NUTM2B	81462983	rs10749148	T	G	0.577263	0.875785	0.0919766	1.70162e-21	0.00369051	0.00305435	0.226939	0.0583622	0.627455	Brain_Hippocampus
EUR-like	ENSG00000225484	10	RP11-773D16.1	81563813	rs1556605	C	G	0.18543	-0.755023	0.116051	7.72011e-11	0.00559553	0.00455114	0.218893	0.047541	0.622086	Brain_Hippocampus
EUR-like	ENSG00000228570	10	NUTM2E	81601114	rs4097131	C	T	0.733996	-1.03381	0.0987998	1.26819e-25	-0.00414397	0.00287523	0.149511	0.077537	0.552596	Brain_Hippocampus
EUR-like	ENSG00000242600	10	MBL1P	81664654	rs45558131	A	G	0.13245	0.78241	0.126078	5.44292e-10	-0.014225	0.00551525	0.00990273	0.38007	0.166865	Brain_Hippocampus
EUR-like	ENSG00000133661	10	SFTPD	81697496	rs4335482	C	T	0.581678	0.717572	0.0849382	2.95908e-17	-0.00927125	0.00371457	0.0125633	0.531066	0.18801	Brain_Hippocampus
EUR-like	ENSG00000230091	10	TMEM254-AS1	81806616	rs3824727	C	A	0.0927152	0.71743	0.124391	8.04443e-09	-0.00382776	0.00592076	0.517957	0.182354	0.815621	Brain_Hippocampus
EUR-like	ENSG00000189129	10	PLAC9	81891438	rs55999120	C	T	0.0706402	-0.901512	0.15156	2.71088e-09	0.0140514	0.00601394	0.0194662	0.398304	0.233725	Brain_Hippocampus
EUR-like	ENSG00000122359	10	ANXA11	81910645	rs12763624	T	C	0.227373	-0.368104	0.0504076	2.82353e-13	0.00884199	0.00795966	0.266633	0.338249	0.658557	Brain_Hippocampus
EUR-like	ENSG00000148600	10	CDHR1	85954410	rs7916271	T	C	0.525386	0.435983	0.0613187	1.15944e-12	0.00616035	0.00584337	0.29177	0.892128	0.670663	Brain_Hippocampus
EUR-like	ENSG00000148604	10	RGR	86004809	rs2279227	C	T	0.452539	0.801117	0.0838789	1.286e-21	-0.00315536	0.0031494	0.316397	0.114102	0.681156	Brain_Hippocampus
EUR-like	ENSG00000122375	10	OPN4	88414314	rs7086606	A	G	0.135762	-0.67246	0.105285	1.69125e-10	-0.00284696	0.00536872	0.595912	0.999521	0.855595	Brain_Hippocampus
EUR-like	ENSG00000122376	10	FAM35A	88853918	rs3127756	G	A	0.856512	-0.466693	0.0818257	1.17372e-08	-0.00935192	0.00790159	0.236592	0.0482271	0.637666	Brain_Hippocampus
EUR-like	ENSG00000184923	10	NUTM2A	88985205	rs4480448	A	G	0.825607	0.845874	0.117074	5.00671e-13	0.00807891	0.00397045	0.041875	0.903458	0.351552	Brain_Hippocampus
EUR-like	ENSG00000214562	10	NUTM2D	89117425	rs4244977	A	G	0.816777	-0.601674	0.106796	1.76227e-08	-0.00937591	0.00555011	0.0911579	0.324273	0.449488	Brain_Hippocampus
EUR-like	ENSG00000026103	10	FAS	90750414	rs2031610	C	T	0.36755	-0.457041	0.0600877	2.82203e-14	-0.000385923	0.00571992	0.946207	0.784108	0.987752	Brain_Hippocampus
EUR-like	ENSG00000152778	10	IFIT5	91174343	rs303212	C	T	0.251656	-0.488173	0.0809483	1.63276e-09	-0.0104236	0.00630059	0.0980494	0.242349	0.459182	Brain_Hippocampus
EUR-like	ENSG00000232229	10	LINC00865	91589267	rs3802651	T	C	0.130243	1.09234	0.0889304	1.11647e-34	-0.00510288	0.00343474	0.137367	0.25409	0.5198	Brain_Hippocampus
EUR-like	ENSG00000228701	10	TNKS2-AS1	93542596	rs2487514	G	T	0.60596	-0.950827	0.0958412	3.37847e-23	0.00446881	0.00270496	0.0985176	0.153953	0.459182	Brain_Hippocampus
EUR-like	ENSG00000148690	10	FRA10AC1	95427640	rs1998840	G	T	0.13245	0.96363	0.103485	1.25732e-20	0.00805964	0.00397648	0.0426803	0.232793	0.352904	Brain_Hippocampus
EUR-like	ENSG00000173145	10	NOC3L	96075004	rs12217597	C	T	0.263797	0.326029	0.0588101	2.96039e-08	-0.0166988	0.00942123	0.0763168	0.51482	0.418764	Brain_Hippocampus
EUR-like	ENSG00000241935	10	HOGA1	99344080	rs12416267	A	G	0.363135	-0.421263	0.0536593	4.13724e-15	-0.000331835	0.00617418	0.957138	0.643637	0.989983	Brain_Hippocampus
EUR-like	ENSG00000171160	10	MORN4	99374310	rs11189303	A	G	0.182119	-0.335792	0.0447198	5.96713e-14	0.00683327	0.00910554	0.452983	0.181974	0.784332	Brain_Hippocampus
EUR-like	ENSG00000119943	10	PYROXD2	100143322	rs4400721	A	G	0.266004	0.472612	0.0507931	1.34446e-20	0.0019741	0.005837	0.735209	0.78423	0.907407	Brain_Hippocampus
EUR-like	ENSG00000172987	10	HPSE2	100218875	rs60922748	G	A	0.108168	0.804724	0.139936	8.89049e-09	-0.00752227	0.00527134	0.153576	0.251249	0.557672	Brain_Hippocampus
EUR-like	ENSG00000229278	10	RP11-483F11.7	101411746	rs10786584	G	A	0.513245	-0.569702	0.102679	2.88368e-08	-0.00757665	0.00462205	0.101163	0.454714	0.461596	Brain_Hippocampus
EUR-like	ENSG00000095485	10	CWF19L1	101992055	rs17882431	T	C	0.426049	0.688665	0.0841631	2.77993e-16	-0.0116835	0.00395422	0.00312983	0.0906178	0.0932632	Brain_Hippocampus
EUR-like	ENSG00000196072	10	BLOC1S2	102033713	rs6584357	T	A	0.0485651	-0.544135	0.0658257	1.38174e-16	-0.00929582	0.00998374	0.351804	0.415186	0.715647	Brain_Hippocampus
EUR-like	ENSG00000075290	10	WNT8B	102222798	rs79106148	A	G	0.207506	0.743483	0.130313	1.161e-08	0.00294979	0.00398341	0.458985	0.880395	0.787042	Brain_Hippocampus
EUR-like	ENSG00000075826	10	SEC31B	102246399	rs10509744	T	C	0.195364	-0.399762	0.0721921	3.06868e-08	-0.00548868	0.00760875	0.470685	0.212279	0.791876	Brain_Hippocampus
EUR-like	ENSG00000272572	10	RP11-179B2.2	102670860	rs7902725	T	C	0.653422	0.506739	0.0910043	2.57236e-08	0.00359907	0.00517128	0.486446	0.00409468	0.799584	Brain_Hippocampus
EUR-like	ENSG00000186862	10	PDZD7	102767440	rs11818198	C	G	0.181015	0.268647	0.0484164	2.87841e-08	0.013867	0.012847	0.280409	0.0568255	0.664359	Brain_Hippocampus
EUR-like	ENSG00000269609	10	RP11-18I14.10	104209574	rs150098322	C	T	0.107064	-0.528427	0.0898478	4.06921e-09	0.000415524	0.00726668	0.9544	0.0534769	0.988585	Brain_Hippocampus
EUR-like	ENSG00000138111	10	TMEM180	104221149	rs11595149	T	C	0.524283	-0.233559	0.0419836	2.6503e-08	0.0122331	0.0109728	0.264911	0.000185153	0.656905	Brain_Hippocampus
EUR-like	ENSG00000166275	10	C10orf32	104613980	rs9527	T	C	0.242826	-0.35018	0.0550109	1.94466e-10	-0.033942	0.00981554	0.000544223	0.0371854	0.0388213	Brain_Hippocampus
EUR-like	ENSG00000214435	10	AS3MT	104629273	rs12416687	C	T	0.247241	-0.750759	0.103085	3.26743e-13	-0.0162836	0.00442657	0.000234524	0.0331566	0.0274032	Brain_Hippocampus
EUR-like	ENSG00000065621	10	GSTO2	106028631	rs276204	G	C	0.347682	-0.615915	0.0777872	2.41461e-15	0.00617799	0.00434445	0.155014	0.889973	0.55941	Brain_Hippocampus
EUR-like	ENSG00000228261	10	RP11-127L20.3	106083127	rs505701	C	T	0.3234	-0.638286	0.102147	4.13899e-10	0.0055283	0.00432901	0.20159	0.760583	0.606951	Brain_Hippocampus
EUR-like	ENSG00000214413	10	BBIP1	112658488	rs7084501	G	A	0.289183	-0.339125	0.0610386	2.76172e-08	-0.00300525	0.0080948	0.710446	0.614007	0.89957	Brain_Hippocampus
EUR-like	ENSG00000119913	10	TECTB	114043493	rs7072514	A	G	0.0684327	0.892284	0.145933	9.69506e-10	0.00226353	0.00573271	0.692957	0.21092	0.890648	Brain_Hippocampus
EUR-like	ENSG00000232934	10	RP11-324O2.3	114165977	rs11195957	T	C	0.104857	-0.915297	0.157699	6.47281e-09	0.00443542	0.00528603	0.401423	0.0387415	0.754547	Brain_Hippocampus
EUR-like	ENSG00000165806	10	CASP7	115438942	rs9420146	A	T	0.610375	-0.370879	0.0637695	6.02961e-09	0.0285524	0.00853763	0.000824914	0.202039	0.0490365	Brain_Hippocampus
EUR-like	ENSG00000165650	10	PDZD8	119040000	rs12256994	C	T	0.126932	-0.45984	0.0645528	1.05245e-12	-0.00446569	0.00774186	0.564059	0.287924	0.838264	Brain_Hippocampus
EUR-like	ENSG00000238276	10	RP11-245J24.1	120001076	rs2991221	C	A	0.357616	0.542025	0.0751434	5.46484e-13	0.000974987	0.00492333	0.843018	0.763965	0.959606	Brain_Hippocampus
EUR-like	ENSG00000183605	10	SFXN4	120900279	rs10749291	C	T	0.480132	0.830125	0.0787311	5.42626e-26	0.00170996	0.00302704	0.572145	0.0763627	0.841462	Brain_Hippocampus
EUR-like	ENSG00000120008	10	WDR11	122610687	rs1972858	G	A	0.346578	-0.309337	0.0537176	8.48242e-09	-0.00517349	0.00860037	0.547478	0.728454	0.828629	Brain_Hippocampus
EUR-like	ENSG00000226864	10	RP11-500G22.2	123687827	rs10887024	T	A	0.31457	-1.12005	0.0866895	3.46045e-38	-0.00332227	0.00245123	0.175306	0.998962	0.578982	Brain_Hippocampus
EUR-like	ENSG00000107902	10	LHPP	126150403	rs10430738	G	A	0.62362	-0.228571	0.0341246	2.11101e-11	0.00984403	0.0116347	0.397501	0.418429	0.750796	Brain_Hippocampus
EUR-like	ENSG00000203791	10	METTL10	126436718	rs4962687	A	G	0.668874	-0.417363	0.0624913	2.41006e-11	-0.00720533	0.00656849	0.272662	0.0210584	0.66375	Brain_Hippocampus
EUR-like	ENSG00000188690	10	UROS	127477146	rs4256900	T	C	0.44702	-0.596761	0.0493836	1.28005e-33	0.0036451	0.00422487	0.388263	0.587971	0.746633	Brain_Hippocampus
EUR-like	ENSG00000170430	10	MGMT	131265448	rs3858300	C	A	0.621413	0.628677	0.0831433	3.98864e-14	0.000510695	0.00414317	0.9019	0.0647757	0.97688	Brain_Hippocampus
EUR-like	ENSG00000188385	10	JAKMIP3	133918175	rs11592585	G	A	0.336645	0.594303	0.0584149	2.59493e-24	0.00230451	0.00439845	0.600322	0.0833291	0.855595	Brain_Hippocampus
EUR-like	ENSG00000235010	10	RP11-140A10.3	133994729	rs12313	G	A	0.799117	-0.762783	0.112712	1.30981e-11	-0.0028086	0.00423884	0.507595	0.769177	0.808597	Brain_Hippocampus
EUR-like	ENSG00000148814	10	LRRC27	134145614	rs56678407	A	C	0.10596	0.570605	0.0763523	7.81969e-14	0.00641719	0.00698849	0.358488	0.285049	0.721697	Brain_Hippocampus
EUR-like	ENSG00000229081	10	RP11-432J24.6	134334331	rs61861415	C	T	0.444812	0.638121	0.0900843	1.40457e-12	-0.00635352	0.00411969	0.123017	0.148356	0.496709	Brain_Hippocampus
EUR-like	ENSG00000148824	10	MTG1	135207598	rs56153177	A	G	0.209713	0.81968	0.0867127	3.29821e-21	0.00482062	0.00379731	0.204269	0.696951	0.612235	Brain_Hippocampus
EUR-like	ENSG00000185627	11	PSMD13	236546	rs10794304	A	G	0.739514	-0.447186	0.0521086	9.33931e-18	-0.00978084	0.00655751	0.135818	0.787573	0.518398	Brain_Hippocampus
EUR-like	ENSG00000142102	11	ATHL1	289135	rs2242566	T	C	0.299117	0.531258	0.0609893	3.02088e-18	-0.0099224	0.00532325	0.0623252	0.27632	0.391132	Brain_Hippocampus
EUR-like	ENSG00000185201	11	IFITM2	307631	rs10751647	C	T	0.4117	0.270681	0.0496103	4.86595e-08	-0.000742552	0.00950736	0.937746	0.96104	0.986138	Brain_Hippocampus
EUR-like	ENSG00000251661	11	RP11-326C3.11	318640	rs11246065	G	A	0.35872	0.506568	0.0887742	1.15492e-08	0.00110607	0.00519028	0.831245	0.706686	0.95746	Brain_Hippocampus
EUR-like	ENSG00000255328	11	RP11-326C3.12	327171	rs6598042	A	G	0.417219	0.832248	0.0914614	9.07988e-20	0.0029711	0.00309686	0.337362	0.752397	0.701608	Brain_Hippocampus
EUR-like	ENSG00000270972	11	RP11-326C3.15	333192	rs7396777	T	C	0.403974	0.618797	0.098259	3.02263e-10	0.00331568	0.00416622	0.426119	0.505456	0.768909	Brain_Hippocampus
EUR-like	ENSG00000185187	11	SIGIRR	405716	rs35828848	T	C	0.197572	-0.61033	0.0750512	4.21642e-16	0.00117353	0.00516784	0.820359	0.874165	0.953594	Brain_Hippocampus
EUR-like	ENSG00000174775	11	HRAS	532242	rs4963127	G	A	0.324503	-0.193777	0.0349337	2.90633e-08	0.0230482	0.014173	0.103906	0.810963	0.469111	Brain_Hippocampus
EUR-like	ENSG00000254815	11	RP11-496I9.1	557595	rs61877777	A	G	0.104857	0.773029	0.124446	5.23949e-10	-0.00647419	0.00489375	0.185851	0.216027	0.588773	Brain_Hippocampus
EUR-like	ENSG00000177042	11	TMEM80	695428	rs12277188	T	C	0.504415	-0.788022	0.0782839	7.79212e-24	0.000414693	0.00317272	0.896008	0.515039	0.976302	Brain_Hippocampus
EUR-like	ENSG00000255284	11	AP006621.5	777578	rs4963153	A	G	0.439294	0.811172	0.0821725	5.52908e-23	-0.00040007	0.00311504	0.897807	0.0907907	0.97688	Brain_Hippocampus
EUR-like	ENSG00000177697	11	CD151	832843	rs28681202	T	C	0.668874	0.481582	0.0565539	1.65933e-17	-0.00238767	0.00571622	0.676165	0.652641	0.882852	Brain_Hippocampus
EUR-like	ENSG00000233930	11	KRTAP5-AS1	1592583	rs1809668	A	G	0.504415	-0.645529	0.0579822	8.644e-29	0.00371041	0.00391386	0.34312	0.159636	0.705357	Brain_Hippocampus
EUR-like	ENSG00000214026	11	MRPL23	1968508	rs1104890	T	C	0.164459	-0.958798	0.103113	1.42476e-20	-0.00758487	0.00388787	0.0510681	0.214689	0.374886	Brain_Hippocampus
EUR-like	ENSG00000226416	11	MRPL23-AS1	2004467	rs1104890	T	C	0.164459	-0.868865	0.131961	4.57128e-11	-0.00836995	0.00438318	0.0561897	0.159759	0.380525	Brain_Hippocampus
EUR-like	ENSG00000180176	11	TH	2185159	rs4930046	A	G	0.475717	0.432117	0.0759466	1.27228e-08	-0.000426202	0.00580962	0.941519	0.0229592	0.98668	Brain_Hippocampus
EUR-like	ENSG00000110665	11	C11orf21	2316875	rs2651837	A	G	0.415011	-0.479249	0.0810285	3.32738e-09	0.00646419	0.00556616	0.245504	0.248232	0.64068	Brain_Hippocampus
EUR-like	ENSG00000110628	11	SLC22A18	2920951	rs438263	A	C	0.403974	-0.465287	0.0833075	2.33467e-08	0.00605844	0.00558963	0.278421	0.129184	0.664359	Brain_Hippocampus
EUR-like	ENSG00000005801	11	ZNF195	3360491	rs739393	C	G	0.771523	0.397387	0.0710438	2.22477e-08	0.00640898	0.00774452	0.407925	0.0390141	0.757777	Brain_Hippocampus
EUR-like	ENSG00000167325	11	RRM1	4115937	rs2268168	T	C	0.342163	0.369174	0.0656848	1.90529e-08	0.00501656	0.00721208	0.486694	0.941046	0.799584	Brain_Hippocampus
EUR-like	ENSG00000170955	11	PRKCDBP	6340176	rs11544764	T	C	0.108168	0.512078	0.0890205	8.80047e-09	0.00822974	0.00760809	0.279382	0.379831	0.664359	Brain_Hippocampus
EUR-like	ENSG00000166341	11	DCHS1	6642556	rs12288043	G	A	0.151214	0.451821	0.0695611	8.2862e-11	-0.00646007	0.00773575	0.403665	0.923153	0.754547	Brain_Hippocampus
EUR-like	ENSG00000175390	11	EIF3F	7991798	rs1105984	C	T	0.16777	0.384719	0.0668011	8.45289e-09	-0.00998771	0.00925607	0.280568	0.510078	0.664359	Brain_Hippocampus
EUR-like	ENSG00000166402	11	TUB	8040791	rs11041780	G	A	0.271523	0.230014	0.0415206	3.02903e-08	-0.0196354	0.0123663	0.11233	0.0814317	0.479811	Brain_Hippocampus
EUR-like	ENSG00000166436	11	TRIM66	8633584	rs2036422	A	G	0.395143	0.430994	0.0577419	8.3839e-14	0.00131629	0.00592233	0.824112	0.565542	0.954329	Brain_Hippocampus
EUR-like	ENSG00000254860	11	TMEM9B-AS1	8986222	rs2248245	A	G	0.240618	0.888498	0.105421	3.51359e-17	-0.00229225	0.00360062	0.524369	0.992123	0.817893	Brain_Hippocampus
EUR-like	ENSG00000133805	11	AMPD3	10329860	rs11042812	A	G	0.45585	0.382126	0.0484641	3.15248e-15	-0.00539119	0.00659894	0.413941	0.402776	0.760265	Brain_Hippocampus
EUR-like	ENSG00000177112	11	MRVI1-AS1	10562819	rs12278433	T	C	0.0916115	-1.11245	0.146929	3.6941e-14	-0.0085818	0.00429408	0.0456604	0.291617	0.359289	Brain_Hippocampus
EUR-like	ENSG00000006071	11	ABCC8	17414432	rs985136	G	C	0.497792	0.285199	0.0445789	1.57818e-10	0.0303627	0.0102493	0.00305232	0.0224423	0.0932632	Brain_Hippocampus
EUR-like	ENSG00000166788	11	SAAL1	18091482	rs12792460	G	C	0.263797	-0.6633	0.109702	1.48159e-09	-0.00289659	0.00429481	0.500032	0.257188	0.808597	Brain_Hippocampus
EUR-like	ENSG00000110768	11	GTF2H1	18343842	rs4757645	G	C	0.594923	0.371297	0.0550427	1.52376e-11	-0.0233799	0.00799536	0.00345362	0.0678654	0.0947531	Brain_Hippocampus
EUR-like	ENSG00000166796	11	LDHC	18433854	rs3740714	C	A	0.100442	1.46734	0.140953	2.22835e-25	-0.00269001	0.00267155	0.313977	0.65708	0.679344	Brain_Hippocampus
EUR-like	ENSG00000166800	11	LDHAL6A	18477371	rs2658548	C	G	0.766004	-0.549513	0.0938026	4.67955e-09	0.00351075	0.00532042	0.509341	0.102054	0.808597	Brain_Hippocampus
EUR-like	ENSG00000109854	11	HTATIP2	20385231	rs10437608	A	G	0.538631	0.413805	0.0486733	1.86856e-17	0.010278	0.00625442	0.100318	0.277365	0.459701	Brain_Hippocampus
EUR-like	ENSG00000060749	11	QSER1	32914724	rs11032083	G	A	0.220751	-0.314685	0.0548645	9.71272e-09	-0.0176537	0.0102308	0.0844293	0.330969	0.435262	Brain_Hippocampus
EUR-like	ENSG00000085063	11	CD59	33719807	rs1915894	C	G	0.262693	-0.250393	0.0454334	3.56387e-08	-0.0102225	0.0115467	0.375984	0.866336	0.73774	Brain_Hippocampus
EUR-like	ENSG00000149089	11	APIP	34874641	rs3852516	G	A	0.321192	0.991361	0.0652309	3.66088e-52	-0.00667274	0.00270468	0.0136209	0.461684	0.199649	Brain_Hippocampus
EUR-like	ENSG00000149084	11	HSD17B12	43577986	rs1061810	A	C	0.331126	-0.657728	0.0544779	1.46151e-33	-0.00409878	0.00418367	0.32723	1.15531e-05	0.691411	Brain_Hippocampus
EUR-like	ENSG00000110455	11	ACCS	44087475	rs10769015	A	G	0.656733	0.496353	0.0733675	1.33037e-11	0.010776	0.0055366	0.0516161	0.587218	0.374886	Brain_Hippocampus
EUR-like	ENSG00000085117	11	CD82	44585977	rs2303865	A	G	0.15894	0.540189	0.0835532	1.01156e-10	-0.0032077	0.00701336	0.647405	0.424514	0.874049	Brain_Hippocampus
EUR-like	ENSG00000254427	11	RP11-430H10.1	45376922	rs12418562	C	G	0.165563	1.14876	0.139569	1.86033e-16	-0.00189105	0.00282416	0.503113	0.84187	0.808597	Brain_Hippocampus
EUR-like	ENSG00000205035	11	RP11-707M1.1	49580098	rs1851864	G	A	0.610375	0.405643	0.0541154	6.58488e-14	0.0017587	0.00633196	0.781204	0.0221013	0.936045	Brain_Hippocampus
EUR-like	ENSG00000255190	11	TRIM51DP	49896497	rs11581812	T	C	0.551876	0.67489	0.0830955	4.59105e-16	-0.00323666	0.00376023	0.389369	0.0172833	0.746633	Brain_Hippocampus
EUR-like	ENSG00000134809	11	TIMM10	57295936	rs2511992	A	G	0.782561	-0.49574	0.0574613	6.27787e-18	0.0014074	0.00611043	0.817837	0.0195014	0.952719	Brain_Hippocampus
EUR-like	ENSG00000214872	11	SMTNL1	57308979	rs2848639	G	C	0.416115	0.633985	0.0954038	3.02645e-11	-0.00435533	0.0040552	0.282818	0.0032619	0.664359	Brain_Hippocampus
EUR-like	ENSG00000166928	11	MS4A14	60146003	rs6591578	A	G	0.653422	0.424893	0.0609246	3.07885e-12	0.00112643	0.00615738	0.854846	0.265724	0.961455	Brain_Hippocampus
EUR-like	ENSG00000187049	11	TMEM216	61159159	rs2957858	G	A	0.834437	-0.392931	0.0647677	1.30508e-09	-0.00514682	0.00861736	0.550333	0.336903	0.828629	Brain_Hippocampus
EUR-like	ENSG00000149532	11	CPSF7	61170121	rs80264062	G	C	0.0397351	-0.485873	0.0844338	8.69068e-09	-0.00765027	0.0106002	0.470473	0.551772	0.791876	Brain_Hippocampus
EUR-like	ENSG00000149485	11	FADS1	61567099	rs174561	C	T	0.291391	-0.367322	0.0575115	1.69252e-10	-0.00867242	0.00760459	0.254112	0.546502	0.646405	Brain_Hippocampus
EUR-like	ENSG00000149541	11	B3GAT3	62382768	rs11231137	A	G	0.299117	0.245787	0.039418	4.50624e-10	-0.0211157	0.0116474	0.0698444	0.364731	0.40506	Brain_Hippocampus
EUR-like	ENSG00000255717	11	SNHG1	62619460	rs147861683	G	A	0.0607064	0.631247	0.103492	1.06407e-09	0.0076175	0.00919912	0.407632	0.29197	0.757777	Brain_Hippocampus
EUR-like	ENSG00000149743	11	TRPT1	63991271	rs11549691	T	C	0.0750552	-0.802783	0.12779	3.34189e-10	-0.0069605	0.00617064	0.259319	0.124117	0.652238	Brain_Hippocampus
EUR-like	ENSG00000257086	11	RP11-783K16.13	64014411	rs7478730	T	C	0.160044	0.858251	0.126948	1.37367e-11	0.00358386	0.003844	0.351167	0.000146684	0.71514	Brain_Hippocampus
EUR-like	ENSG00000219435	11	TEX40	64067863	rs66968227	C	T	0.152318	-0.502413	0.0663581	3.69675e-14	-0.00974998	0.00697025	0.161873	0.00976806	0.567199	Brain_Hippocampus
EUR-like	ENSG00000254614	11	AP003068.23	64945077	rs12422027	G	A	0.291391	-0.873405	0.105697	1.41682e-16	0.00366673	0.00317517	0.248167	0.105464	0.64068	Brain_Hippocampus
EUR-like	ENSG00000245532	11	NEAT1	65190245	rs674485	A	G	0.749448	-0.352898	0.053839	5.57565e-11	0.0109007	0.00827675	0.18783	0.0622933	0.590243	Brain_Hippocampus
EUR-like	ENSG00000172922	11	RNASEH2C	65482367	rs3372	A	G	0.34106	-0.255511	0.0418951	1.06853e-09	-0.0115571	0.0103482	0.264071	0.0271984	0.656711	Brain_Hippocampus
EUR-like	ENSG00000172803	11	SNX32	65601112	rs17854357	C	G	0.145695	0.441078	0.0604977	3.08064e-13	0.013272	0.00785552	0.0911216	0.292096	0.449488	Brain_Hippocampus
EUR-like	ENSG00000087365	11	SF3B2	65818200	rs535752	C	A	0.270419	-0.380283	0.0576432	4.19046e-11	0.00495056	0.00735849	0.501094	0.183778	0.808597	Brain_Hippocampus
EUR-like	ENSG00000255320	11	RP11-755F10.1	66012311	rs2298468	A	G	0.16777	1.3838	0.125793	3.79555e-28	0.00244544	0.00241316	0.31088	0.211966	0.678169	Brain_Hippocampus
EUR-like	ENSG00000174165	11	ZDHHC24	66288108	rs57596493	T	C	0.224062	-0.499151	0.0835618	2.32307e-09	-0.00646916	0.00600757	0.281554	0.193266	0.664359	Brain_Hippocampus
EUR-like	ENSG00000173715	11	C11orf80	66511922	rs35287213	T	G	0.101545	-0.58092	0.0894804	8.4623e-11	-0.00898533	0.00719289	0.211594	0.533852	0.615532	Brain_Hippocampus
EUR-like	ENSG00000173156	11	RHOD	66824289	rs114895445	T	C	0.0794702	-0.975445	0.143404	1.03136e-11	0.00259732	0.00466516	0.577699	0.972741	0.843624	Brain_Hippocampus
EUR-like	ENSG00000084207	11	GSTP1	67351066	rs12225376	A	G	0.49117	0.254703	0.0415395	8.70075e-10	-0.00298887	0.00987292	0.762092	0.836918	0.92401	Brain_Hippocampus
EUR-like	ENSG00000171067	11	C11orf24	68028803	rs7342161	G	A	0.547461	0.307789	0.0467535	4.60334e-11	0.0122595	0.00839744	0.144314	0.163598	0.540862	Brain_Hippocampus
EUR-like	ENSG00000197345	11	MRPL21	68658744	rs2444765	A	C	0.313466	-0.728926	0.0532499	1.18484e-42	0.000444655	0.00375313	0.905691	0.858263	0.976904	Brain_Hippocampus
EUR-like	ENSG00000132740	11	IGHMBP2	68671310	rs664930	T	G	0.313466	0.447256	0.0551478	5.05639e-16	-0.000222391	0.00610363	0.970935	0.798246	0.99179	Brain_Hippocampus
EUR-like	ENSG00000254682	11	RP11-660L16.2	71159720	rs732934	A	G	0.739514	1.05307	0.0875518	2.53333e-33	-0.0027818	0.00273739	0.309523	0.113411	0.677278	Brain_Hippocampus
EUR-like	ENSG00000227467	11	RP11-169D4.1	72281704	rs11235539	A	G	0.388521	0.383384	0.0671841	1.15342e-08	0.000715991	0.0067603	0.915653	0.520144	0.979239	Brain_Hippocampus
EUR-like	ENSG00000214530	11	STARD10	72465774	rs10751215	C	T	0.462472	-0.322392	0.0471358	7.93933e-12	0.0127776	0.00799115	0.109827	0.101173	0.47657	Brain_Hippocampus
EUR-like	ENSG00000175575	11	PAAF1	73587744	rs7942963	A	G	0.0750552	-0.635997	0.0693614	4.76024e-20	0.00092303	0.00776342	0.905359	0.880571	0.976904	Brain_Hippocampus
EUR-like	ENSG00000166435	11	XRRA1	74518784	rs10793108	G	A	0.282561	1.35961	0.0916165	8.04843e-50	-0.00329168	0.00206249	0.110495	0.121848	0.476733	Brain_Hippocampus
EUR-like	ENSG00000241170	11	RP11-147I3.1	74587331	rs10899045	C	T	0.283664	-0.738434	0.0745486	3.94377e-23	0.00522761	0.00382036	0.1712	0.203761	0.57588	Brain_Hippocampus
EUR-like	ENSG00000255135	11	RP11-111M22.3	76152382	rs113130900	T	C	0.0419426	-0.91035	0.129519	2.08499e-12	0.000695676	0.00663933	0.91655	0.381435	0.979239	Brain_Hippocampus
EUR-like	ENSG00000078124	11	ACER3	76571911	rs78645875	A	G	0.0375276	-0.837759	0.124892	1.97498e-11	-0.00601003	0.00733595	0.412639	0.911672	0.758633	Brain_Hippocampus
EUR-like	ENSG00000151366	11	NDUFC2	77779350	rs12797666	G	T	0.807947	0.171496	0.0311318	3.61467e-08	-0.0475239	0.0205148	0.0205271	0.434529	0.238754	Brain_Hippocampus
EUR-like	ENSG00000246174	11	KCTD21-AS1	77850817	rs2156785	T	C	0.454746	-1.04704	0.0871567	3.02517e-33	-0.00413269	0.00242737	0.0886546	0.00178215	0.449334	Brain_Hippocampus
EUR-like	ENSG00000188997	11	KCTD21	77882295	rs1144764	T	C	0.538631	-0.384847	0.0611305	3.06419e-10	0.0108075	0.00676674	0.110234	0.000569463	0.47657	Brain_Hippocampus
EUR-like	ENSG00000137513	11	NARS2	78147007	rs10793334	C	T	0.771523	0.435116	0.0770304	1.61733e-08	-0.0131807	0.00750057	0.0788685	0.620656	0.424302	Brain_Hippocampus
EUR-like	ENSG00000245832	11	RP11-179A16.1	81590893	rs60491498	A	C	0.119205	0.827042	0.108997	3.2545e-14	0.00944448	0.00495532	0.0566596	0.325755	0.381294	Brain_Hippocampus
EUR-like	ENSG00000137500	11	CCDC90B	82970139	rs543806	A	G	0.39404	-0.371055	0.0548923	1.38283e-11	-0.00138835	0.00687067	0.839862	0.469586	0.958506	Brain_Hippocampus
EUR-like	ENSG00000086991	11	NOX4	89057524	rs10830368	T	C	0.371965	0.487974	0.0825054	3.32995e-09	-0.00338256	0.00533336	0.525933	0.315581	0.819167	Brain_Hippocampus
EUR-like	ENSG00000254916	11	RP11-529A4.12	89785005	rs12417707	C	T	0.236203	-0.725333	0.12087	1.96159e-09	-0.00730598	0.00430492	0.0896735	0.297257	0.449334	Brain_Hippocampus
EUR-like	ENSG00000077616	11	NAALAD2	89864683	rs10830342	G	A	0.364238	0.373169	0.0626867	2.63401e-09	-0.00356298	0.00697733	0.609595	0.0494112	0.863449	Brain_Hippocampus
EUR-like	ENSG00000182919	11	C11orf54	93474757	rs602242	C	G	0.621413	-0.382402	0.0517543	1.48158e-13	-0.0187206	0.00721682	0.00948603	0.381535	0.16371	Brain_Hippocampus
EUR-like	ENSG00000020922	11	MRE11A	94152895	rs550255	C	T	0.343267	0.459156	0.0572062	1.00425e-15	0.0059444	0.005833	0.308156	0.27959	0.677262	Brain_Hippocampus
EUR-like	ENSG00000149231	11	CCDC82	96085933	rs11021568	T	C	0.145695	0.93567	0.0779843	3.63178e-33	0.00285817	0.00381012	0.453164	0.654755	0.784332	Brain_Hippocampus
EUR-like	ENSG00000137713	11	PPP2R1B	111597632	rs11214013	G	T	0.838852	-0.5009	0.0743739	1.64057e-11	-0.0012422	0.00671713	0.853284	0.0141772	0.961455	Brain_Hippocampus
EUR-like	ENSG00000197580	11	BCO2	112046190	rs11214127	A	G	0.256071	-0.368446	0.0630043	4.97679e-09	-0.0113797	0.00814605	0.162427	0.243418	0.567199	Brain_Hippocampus
EUR-like	ENSG00000149292	11	TTC12	113185251	rs11214587	G	T	0.458057	-0.623507	0.0672678	1.87848e-20	0.0255377	0.00488989	1.76478e-07	5.88652e-05	0.000125888	Brain_Hippocampus
EUR-like	ENSG00000166682	11	TMPRSS5	113558272	rs7114297	A	G	0.272627	0.9308	0.0779362	7.05452e-33	-0.00165364	0.00301069	0.58283	0.0171456	0.846171	Brain_Hippocampus
EUR-like	ENSG00000254851	11	RP11-109L13.1	117006244	rs634960	C	T	0.220751	0.934172	0.101098	2.45981e-20	0.000261994	0.00315165	0.933749	0.131924	0.985566	Brain_Hippocampus
EUR-like	ENSG00000255274	11	TMPRSS4-AS1	117886487	rs7924498	A	G	0.313466	0.852205	0.108618	4.29857e-15	-0.00711413	0.00326501	0.0293389	0.296633	0.285387	Brain_Hippocampus
EUR-like	ENSG00000196655	11	TRAPPC4	118889142	rs7127188	C	A	0.242826	0.671981	0.0695522	4.39251e-22	-0.00329098	0.00447115	0.461701	0.0335134	0.78883	Brain_Hippocampus
EUR-like	ENSG00000271751	11	RP11-110I1.14	118935974	rs2509121	T	C	0.407285	-0.740954	0.111276	2.76238e-11	5.31984e-05	0.0034732	0.987779	0.478637	0.996881	Brain_Hippocampus
EUR-like	ENSG00000160695	11	VPS11	118938403	rs501351	G	T	0.395143	-0.37733	0.0571357	3.99923e-11	0.00262966	0.00689031	0.702724	0.646176	0.896672	Brain_Hippocampus
EUR-like	ENSG00000254854	11	CTD-2523D13.2	119600293	rs1876795	G	C	0.527594	-0.500555	0.0833779	1.93169e-09	0.00554712	0.00511605	0.278251	0.072659	0.664359	Brain_Hippocampus
EUR-like	ENSG00000255219	11	RP11-716H6.2	122165898	rs526084	T	A	0.520971	0.699002	0.0948501	1.71208e-13	-0.00085968	0.00363009	0.812796	0.590702	0.949424	Brain_Hippocampus
EUR-like	ENSG00000245498	11	RP11-677M14.7	124670346	rs490461	A	G	0.346578	0.501322	0.0680519	1.74831e-13	0.0135237	0.00561614	0.01604	0.3312	0.20965	Brain_Hippocampus
EUR-like	ENSG00000254941	11	RP11-677M14.5	124677718	rs7129296	G	A	0.347682	0.832362	0.0876476	2.1666e-21	0.00813381	0.00328213	0.0132045	0.120374	0.19488	Brain_Hippocampus
EUR-like	ENSG00000149554	11	CHEK1	125495036	rs3731395	A	G	0.0772627	0.802389	0.14327	2.1371e-08	0.00278151	0.00619384	0.653376	0.441456	0.876302	Brain_Hippocampus
EUR-like	ENSG00000109832	11	DDX25	125773271	rs78086532	T	C	0.230684	0.287285	0.0427332	1.78325e-11	-0.0166894	0.0103164	0.105715	0.363821	0.471314	Brain_Hippocampus
EUR-like	ENSG00000064309	11	CDON	125825691	rs7124748	C	T	0.371965	0.413166	0.0648356	1.85955e-10	-0.00659155	0.00639912	0.302976	0.328786	0.674413	Brain_Hippocampus
EUR-like	ENSG00000110074	11	FOXRED1	126138950	rs685409	T	C	0.777042	0.438374	0.0577361	3.13261e-14	0.00338082	0.0068821	0.623251	0.0301319	0.868136	Brain_Hippocampus
EUR-like	ENSG00000149571	11	KIRREL3	126293254	rs11220650	G	A	0.50883	-0.318619	0.0548718	6.37507e-09	0.00304172	0.00796411	0.702515	0.560742	0.896672	Brain_Hippocampus
EUR-like	ENSG00000175773	11	RP11-121M22.1	130184888	rs747250	G	T	0.504415	0.585811	0.0985198	2.74564e-09	-0.00922409	0.00457797	0.0439164	0.255252	0.356453	Brain_Hippocampus
EUR-like	ENSG00000255455	11	RP11-890B15.3	130736149	rs3751033	A	C	0.497792	-0.406387	0.0570224	1.02737e-12	-0.00727718	0.00630589	0.248488	0.219988	0.64068	Brain_Hippocampus
EUR-like	ENSG00000120451	11	SNX19	130745331	rs3751033	A	C	0.497792	-0.630858	0.0635693	3.27572e-23	-0.00468782	0.00403626	0.245468	0.161722	0.64068	Brain_Hippocampus
EUR-like	ENSG00000182667	11	NTM	131240373	rs11222565	A	G	0.582781	0.446594	0.0742341	1.78751e-09	-0.0106113	0.00604263	0.0790765	0.377143	0.424302	Brain_Hippocampus
EUR-like	ENSG00000204241	11	RP11-713P17.3	133902167	rs1144232	A	T	0.183223	0.474194	0.0807401	4.27747e-09	0.00821595	0.00697814	0.239042	0.0385487	0.637957	Brain_Hippocampus
EUR-like	ENSG00000120647	12	CCDC77	498439	rs56042953	G	T	0.120309	-0.693966	0.126721	4.34288e-08	0.000306389	0.00546054	0.955254	0.353695	0.988991	Brain_Hippocampus
EUR-like	ENSG00000177406	12	RP11-218M22.1	740057	rs55800929	A	G	0.151214	0.833842	0.118998	2.4313e-12	-0.0084563	0.00429614	0.0490278	0.954795	0.372055	Brain_Hippocampus
EUR-like	ENSG00000235049	12	LINC00940	2038368	rs9669556	G	A	0.0794702	0.708894	0.0771696	4.07026e-20	0.00334886	0.00625463	0.592358	0.959916	0.85306	Brain_Hippocampus
EUR-like	ENSG00000111254	12	AKAP3	4724674	rs979877	C	T	0.502208	0.562064	0.0698077	8.17134e-16	-0.00522667	0.00449962	0.245406	0.451682	0.64068	Brain_Hippocampus
EUR-like	ENSG00000111321	12	LTBR	6484211	rs9668139	A	G	0.713024	-0.415436	0.0501977	1.27387e-16	-0.0141153	0.0070854	0.0463535	0.399896	0.360714	Brain_Hippocampus
EUR-like	ENSG00000139192	12	TAPBPL	6560856	rs2534709	C	T	0.302428	0.588606	0.0771389	2.33906e-14	0.0042847	0.00466008	0.357861	0.683441	0.721697	Brain_Hippocampus
EUR-like	ENSG00000111664	12	GNB3	6949118	rs5441	G	A	0.616998	-0.410409	0.0533386	1.42145e-14	-0.00350615	0.00642097	0.585034	0.730859	0.847947	Brain_Hippocampus
EUR-like	ENSG00000111665	12	CDCA3	6953957	rs5441	G	A	0.616998	-0.384916	0.0698748	3.61589e-08	-0.00373836	0.00686261	0.58593	0.281834	0.848369	Brain_Hippocampus
EUR-like	ENSG00000111671	12	SPSB2	6980099	rs66621175	C	T	0.300221	0.80456	0.0891748	1.84217e-19	-0.00266418	0.00340057	0.433363	0.82384	0.774566	Brain_Hippocampus
EUR-like	ENSG00000248593	12	DSTNP2	6993846	rs2269359	A	G	0.284768	0.476535	0.0757157	3.09911e-10	-0.00556323	0.0058854	0.344526	0.382346	0.70689	Brain_Hippocampus
EUR-like	ENSG00000139197	12	PEX5	7341281	rs4329748	T	C	0.495585	0.632732	0.0661279	1.08669e-21	-0.00224397	0.00394832	0.569806	0.615812	0.841462	Brain_Hippocampus
EUR-like	ENSG00000139187	12	KLRG1	9102640	rs1805671	G	A	0.327815	0.520595	0.0888996	4.74185e-09	-0.000519112	0.005281	0.921696	0.141408	0.98128	Brain_Hippocampus
EUR-like	ENSG00000256069	12	A2MP1	9381129	rs1549428	G	A	0.50883	-0.567816	0.0814883	3.21325e-12	-0.00292543	0.00441903	0.507966	0.547195	0.808597	Brain_Hippocampus
EUR-like	ENSG00000256427	12	RP11-118B22.4	9399093	rs1549428	G	A	0.50883	-0.613559	0.078584	5.82503e-15	-0.00270733	0.00408582	0.507576	0.728248	0.808597	Brain_Hippocampus
EUR-like	ENSG00000111788	12	RP11-22B23.1	9429831	rs1549428	G	A	0.50883	-0.983527	0.0785254	5.45217e-36	-0.00168893	0.00254326	0.506639	0.605462	0.808597	Brain_Hippocampus
EUR-like	ENSG00000214776	12	RP11-726G1.1	9620148	rs7485128	T	C	0.550773	0.632885	0.0951324	2.87814e-11	-0.00215023	0.00397634	0.588676	0.672246	0.850044	Brain_Hippocampus
EUR-like	ENSG00000184293	12	CLECL1	9868456	rs10743823	T	C	0.520971	-0.585182	0.0921419	2.14086e-10	-0.000495611	0.00428601	0.907942	0.839251	0.977854	Brain_Hippocampus
EUR-like	ENSG00000225231	12	AC091814.2	10089178	rs74065411	C	G	0.0441501	1.58312	0.184051	7.86494e-18	-0.00243052	0.00403206	0.546643	0.680197	0.828629	Brain_Hippocampus
EUR-like	ENSG00000245648	12	RP11-277P12.20	10516368	rs1154831	T	G	0.209713	-0.502919	0.089347	1.81435e-08	0.000231803	0.00594456	0.968895	0.960943	0.99179	Brain_Hippocampus
EUR-like	ENSG00000183542	12	KLRC4	10559983	rs17513965	G	T	0.146799	0.733891	0.112353	6.4895e-11	-0.00479932	0.00536308	0.37085	0.363457	0.733475	Brain_Hippocampus
EUR-like	ENSG00000205809	12	KLRC2	10579453	rs12824247	C	G	0.147903	1.17219	0.142221	1.69293e-16	-0.0029133	0.00329303	0.376325	0.752933	0.73774	Brain_Hippocampus
EUR-like	ENSG00000134545	12	KLRC1	10594863	rs7486108	A	G	0.852097	-1.05486	0.145692	4.47473e-13	-0.00129327	0.00321111	0.687134	0.0186463	0.887495	Brain_Hippocampus
EUR-like	ENSG00000256667	12	KLRAP1	10741077	rs11053871	C	T	0.258278	0.521809	0.0862538	1.4512e-09	-0.00533145	0.00555709	0.337359	0.519518	0.701608	Brain_Hippocampus
EUR-like	ENSG00000231887	12	PRH1	11033610	rs67471783	C	A	0.590508	-0.550418	0.0896832	8.39063e-10	-0.00166675	0.0046617	0.720687	0.904837	0.90354	Brain_Hippocampus
EUR-like	ENSG00000134551	12	PRH2	11081835	rs1013313	C	T	0.584989	0.603154	0.0999057	1.56778e-09	-0.00168039	0.00421263	0.689972	0.530604	0.88886	Brain_Hippocampus
EUR-like	ENSG00000212127	12	TAS2R14	11090005	rs3851586	G	A	0.258278	0.428323	0.0655869	6.55008e-11	-0.00101052	0.00669438	0.880015	0.947561	0.97225	Brain_Hippocampus
EUR-like	ENSG00000255837	12	TAS2R20	11149094	rs2416549	A	G	0.592715	-0.452635	0.0682362	3.28134e-11	-0.00230769	0.00562663	0.681705	0.7928	0.88516	Brain_Hippocampus
EUR-like	ENSG00000256274	12	TAS2R64P	11229368	rs4418898	C	T	0.347682	0.916212	0.104743	2.18582e-18	0.00260093	0.00292701	0.374221	0.996369	0.73774	Brain_Hippocampus
EUR-like	ENSG00000256537	12	RP11-785H5.1	11323963	rs2597990	A	G	0.847682	0.360507	0.0605694	2.64938e-09	-0.00118993	0.00955488	0.900891	0.654833	0.97688	Brain_Hippocampus
EUR-like	ENSG00000247157	12	RP11-434C1.1	11700964	rs2416549	A	G	0.592715	-0.593661	0.092238	1.22511e-10	-0.00175949	0.00429052	0.681741	0.848798	0.88516	Brain_Hippocampus
EUR-like	ENSG00000183935	12	HTR7P1	13152812	rs4763918	G	A	0.924945	0.634424	0.116056	4.58866e-08	-0.0171791	0.0085351	0.0441402	0.312296	0.356453	Brain_Hippocampus
EUR-like	ENSG00000182993	12	C12orf60	14956506	rs1012683	G	A	0.562914	-0.632281	0.0882923	7.99602e-13	-0.00242534	0.00402876	0.547169	0.0503911	0.828629	Brain_Hippocampus
EUR-like	ENSG00000121350	12	PYROXD1	21590549	rs2417979	C	G	0.471302	-0.335791	0.0585189	9.5708e-09	0.00141359	0.00744731	0.849456	0.530507	0.961455	Brain_Hippocampus
EUR-like	ENSG00000064102	12	ASUN	27058114	rs708160	C	T	0.44702	-0.250553	0.0420277	2.49764e-09	0.0106988	0.0102973	0.298811	0.269432	0.673707	Brain_Hippocampus
EUR-like	ENSG00000247903	12	RP11-421F16.3	27124519	rs147609881	T	C	0.0706402	-1.44326	0.128488	2.82011e-29	-0.000363275	0.00338443	0.914522	0.608799	0.97856	Brain_Hippocampus
EUR-like	ENSG00000064115	12	TM7SF3	27126128	rs147609881	T	C	0.0706402	0.829776	0.124755	2.90632e-11	0.000631857	0.00588717	0.914529	0.355917	0.97856	Brain_Hippocampus
EUR-like	ENSG00000247934	12	RP11-967K21.1	28316231	rs2019011	T	C	0.426049	0.492153	0.0852313	7.72622e-09	-0.00732331	0.00533215	0.16962	0.0960165	0.575256	Brain_Hippocampus
EUR-like	ENSG00000257176	12	RP11-996F15.2	29433351	rs10843390	T	C	0.283664	0.585981	0.0902635	8.47646e-11	0.000587134	0.00478377	0.902317	0.823516	0.97688	Brain_Hippocampus
EUR-like	ENSG00000133704	12	IPO8	30781922	rs10843815	T	C	0.240618	-0.416399	0.0704788	3.45977e-09	0.00218225	0.00698656	0.754775	0.970499	0.918476	Brain_Hippocampus
EUR-like	ENSG00000110900	12	TSPAN11	31079362	rs61916713	C	T	0.153422	1.0201	0.0882776	6.91639e-31	0.00230983	0.00340831	0.497959	0.594884	0.808204	Brain_Hippocampus
EUR-like	ENSG00000013573	12	DDX11	31226779	rs3881296	A	G	0.459161	-1.12841	0.0678771	4.64708e-62	0.0061363	0.00227149	0.00690404	0.190613	0.136802	Brain_Hippocampus
EUR-like	ENSG00000151229	12	SLC2A13	40148823	rs7312341	G	A	0.241722	0.257096	0.0401382	1.50101e-10	0.0145489	0.011312	0.198389	0.239725	0.60212	Brain_Hippocampus
EUR-like	ENSG00000257261	12	RP11-96H19.1	46777462	rs4768697	G	C	0.270419	0.544449	0.097092	2.05205e-08	-0.00310147	0.00527594	0.556631	0.183259	0.832511	Brain_Hippocampus
EUR-like	ENSG00000079337	12	RAPGEF3	48128455	rs12423645	T	C	0.162252	0.649135	0.0810636	1.16851e-15	-0.00565628	0.00548867	0.302758	0.147057	0.674413	Brain_Hippocampus
EUR-like	ENSG00000268069	12	AC004466.1	48178706	rs3192737	G	A	0.738411	0.38772	0.0605742	1.54626e-10	0.00974149	0.00779995	0.211696	0.575141	0.615532	Brain_Hippocampus
EUR-like	ENSG00000240399	12	RP1-228P16.1	48448596	rs58865997	A	G	0.241722	-0.867649	0.113805	2.45954e-14	-0.0144115	0.00399413	0.000308347	0.258446	0.0318857	Brain_Hippocampus
EUR-like	ENSG00000177981	12	ASB8	48541571	rs11168422	G	T	0.243929	0.476105	0.0761346	4.01442e-10	0.0257874	0.00761461	0.000707728	0.357473	0.0432725	Brain_Hippocampus
EUR-like	ENSG00000134285	12	FKBP11	49315301	rs833839	A	T	0.511038	0.286369	0.0487815	4.34619e-09	-0.0206205	0.00948438	0.0296938	0.753846	0.287532	Brain_Hippocampus
EUR-like	ENSG00000167553	12	TUBA1C	49582519	rs7958241	G	A	0.353201	0.463093	0.0675784	7.24785e-12	0.00329325	0.00572655	0.565234	0.193777	0.838264	Brain_Hippocampus
EUR-like	ENSG00000161798	12	AQP5	50355653	rs3759129	C	A	0.187638	-0.793213	0.0941409	3.58281e-17	0.00593382	0.00407294	0.145146	0.837031	0.54303	Brain_Hippocampus
EUR-like	ENSG00000272368	12	RP4-605O3.4	50505980	rs4883482	G	A	0.60596	-0.510908	0.0751816	1.07821e-11	-0.00684703	0.00515423	0.184036	0.196322	0.585196	Brain_Hippocampus
EUR-like	ENSG00000139624	12	CERS5	50523575	rs7964698	T	C	0.326711	-0.495242	0.0544461	9.37164e-20	0.00362814	0.00532322	0.495511	0.54402	0.806984	Brain_Hippocampus
EUR-like	ENSG00000050426	12	LETMD1	51441745	rs74482490	T	C	0.13245	0.382202	0.065523	5.4409e-09	0.00495954	0.00970895	0.609476	0.463832	0.863449	Brain_Hippocampus
EUR-like	ENSG00000139629	12	GALNT6	51745031	rs3782473	C	T	0.254967	-0.37997	0.0483748	4.00694e-15	-0.00125673	0.00783764	0.872609	0.111778	0.968671	Brain_Hippocampus
EUR-like	ENSG00000205426	12	KRT81	52679697	rs1540093	C	T	0.352097	0.584666	0.0808934	4.91562e-13	-0.00459964	0.00452021	0.308882	0.736755	0.677262	Brain_Hippocampus
EUR-like	ENSG00000257337	12	RP11-983P16.4	53408380	rs11170386	T	C	0.299117	0.231198	0.0409027	1.58227e-08	-0.00607325	0.0120408	0.613989	0.132991	0.866141	Brain_Hippocampus
EUR-like	ENSG00000111077	12	TENC1	53440753	rs11610008	T	C	0.580574	0.390368	0.0406688	8.09431e-22	-0.00794246	0.00661243	0.229696	0.531407	0.632625	Brain_Hippocampus
EUR-like	ENSG00000135390	12	ATP5G2	54026510	rs12818213	G	A	0.291391	0.45735	0.0564968	5.71925e-16	-0.00120543	0.00603043	0.841565	0.604327	0.958506	Brain_Hippocampus
EUR-like	ENSG00000248265	12	RP11-834C11.3	54452038	rs7300912	C	A	0.509934	0.498777	0.090416	3.45878e-08	-0.0110815	0.00541105	0.0405662	0.959129	0.347247	Brain_Hippocampus
EUR-like	ENSG00000257534	12	RP11-834C11.10	54555849	rs2233921	A	C	0.426049	0.638962	0.109229	4.92348e-09	-0.00614418	0.00404921	0.129172	0.361771	0.5045	Brain_Hippocampus
EUR-like	ENSG00000135437	12	RDH5	56114151	rs3138142	T	C	0.231788	-0.433568	0.064804	2.22487e-11	-0.0112234	0.0072502	0.12162	0.245389	0.493867	Brain_Hippocampus
EUR-like	ENSG00000139531	12	SUOX	56390964	rs10876864	A	G	0.565121	0.407863	0.0642225	2.14229e-10	0.0184097	0.00687848	0.00744135	0.326992	0.142183	Brain_Hippocampus
EUR-like	ENSG00000197728	12	RPS26	56435637	rs1131017	G	C	0.56181	-1.07731	0.0684825	9.24698e-56	-0.00747169	0.00240638	0.00190313	0.116164	0.0702191	Brain_Hippocampus
EUR-like	ENSG00000257303	12	RP11-977G19.11	56693926	rs11171803	C	T	0.0662252	-0.833188	0.105322	2.55538e-15	-0.0168011	0.00635317	0.00818068	0.150543	0.153492	Brain_Hippocampus
EUR-like	ENSG00000166881	12	TMEM194A	57449426	rs62621200	T	C	0.0231788	1.01009	0.180716	2.27894e-08	0.0230137	0.00942781	0.0146448	0.582588	0.206183	Brain_Hippocampus
EUR-like	ENSG00000123427	12	METTL21B	58165275	rs703842	G	A	0.322296	0.652434	0.0722972	1.80801e-19	0.00265436	0.00410411	0.517789	0.0186934	0.815621	Brain_Hippocampus
EUR-like	ENSG00000166896	12	XRCC6BP1	58335324	rs10783858	A	C	0.338852	-0.518679	0.0605537	1.07515e-17	-0.0130405	0.00539671	0.0156754	0.479871	0.20965	Brain_Hippocampus
EUR-like	ENSG00000257354	12	RP11-631N16.2	62996532	rs1060395	G	A	0.0706402	-0.511007	0.08932	1.05848e-08	0.000788001	0.00993279	0.936767	0.197026	0.986138	Brain_Hippocampus
EUR-like	ENSG00000239335	12	RP11-745O10.2	66524531	rs1370126	G	A	0.449227	-1.08135	0.0836738	3.32128e-38	0.0038816	0.00235561	0.0993923	0.230993	0.459182	Brain_Hippocampus
EUR-like	ENSG00000111581	12	NUP107	69080514	rs2439756	A	G	0.733996	0.362666	0.0576824	3.23053e-10	-0.0055947	0.00784081	0.475515	0.114541	0.792594	Brain_Hippocampus
EUR-like	ENSG00000175782	12	SLC35E3	69139886	rs10784727	A	G	0.554084	0.410884	0.0743702	3.2977e-08	-0.00993105	0.0064072	0.121146	0.590317	0.49355	Brain_Hippocampus
EUR-like	ENSG00000135678	12	CPM	69235977	rs12372220	T	C	0.157837	-0.331727	0.0607685	4.79199e-08	0.0114462	0.010378	0.27006	0.334663	0.661244	Brain_Hippocampus
EUR-like	ENSG00000090382	12	LYZ	69742121	rs317688	C	T	0.742826	-0.551705	0.0981648	1.90746e-08	0.0237775	0.0066703	0.000364294	0.265456	0.0324828	Brain_Hippocampus
EUR-like	ENSG00000166268	12	MYRFL	70219084	rs4332561	T	C	0.0827815	1.63721	0.161388	3.50385e-24	-0.00304649	0.00316537	0.335826	0.272908	0.699775	Brain_Hippocampus
EUR-like	ENSG00000257139	12	RP11-320P7.2	70574118	rs7315956	G	A	0.677704	-0.699026	0.0848896	1.80257e-16	0.000979553	0.00382664	0.797964	0.301287	0.946566	Brain_Hippocampus
EUR-like	ENSG00000180481	12	GLIPR1L2	75784850	rs11180484	C	T	0.409492	-0.940976	0.0653336	4.98046e-47	-0.000690405	0.00272635	0.800087	0.25008	0.946566	Brain_Hippocampus
EUR-like	ENSG00000111615	12	KRR1	75890684	rs1501634	G	A	0.237307	0.404611	0.0619101	6.34123e-11	-0.00714475	0.00725974	0.325037	0.751093	0.690547	Brain_Hippocampus
EUR-like	ENSG00000257431	12	RP11-263K4.3	82906456	rs17009629	T	C	0.0496689	1.11589	0.199575	2.25332e-08	-0.0025555	0.00542033	0.637308	0.941683	0.872823	Brain_Hippocampus
EUR-like	ENSG00000139344	12	AMDHD1	96337071	rs1025608	C	T	0.649007	0.700122	0.110321	2.20621e-10	-0.0018128	0.00375112	0.628905	0.257466	0.868426	Brain_Hippocampus
EUR-like	ENSG00000120868	12	APAF1	99038919	rs9668110	A	G	0.271523	0.367903	0.0656037	2.04727e-08	-0.00636265	0.00771232	0.409372	0.755407	0.75793	Brain_Hippocampus
EUR-like	ENSG00000120805	12	ARL1	101786898	rs12817883	C	A	0.119205	0.265634	0.0452687	4.41232e-09	-0.00209994	0.0150361	0.888929	0.779794	0.974546	Brain_Hippocampus
EUR-like	ENSG00000111666	12	CHPT1	102090725	rs2559851	A	C	0.576159	0.383556	0.0487099	3.42654e-15	0.00762212	0.00672224	0.25685	0.860543	0.648949	Brain_Hippocampus
EUR-like	ENSG00000120860	12	CCDC53	102406705	rs140394242	T	G	0.0231788	-0.986029	0.139126	1.36738e-12	-0.00476596	0.00845355	0.572903	0.600136	0.841462	Brain_Hippocampus
EUR-like	ENSG00000257681	12	RP11-341G23.4	104140093	rs11111758	G	A	0.299117	0.561036	0.0869774	1.11583e-10	0.0062554	0.00500037	0.210939	0.654113	0.615532	Brain_Hippocampus
EUR-like	ENSG00000204954	12	C12orf73	104343980	rs2629779	A	C	0.153422	-0.530275	0.089418	3.02398e-09	0.00176541	0.00661669	0.789614	0.688297	0.941903	Brain_Hippocampus
EUR-like	ENSG00000139433	12	GLTP	110288748	rs10850891	A	G	0.562914	-0.190148	0.0277145	6.84056e-12	0.0115847	0.0134918	0.390535	0.0304682	0.747081	Brain_Hippocampus
EUR-like	ENSG00000111237	12	VPS29	110928902	rs4766497	C	T	0.635762	-0.245851	0.0375167	5.63518e-11	-0.0190741	0.0109264	0.0808665	0.0245477	0.426242	Brain_Hippocampus
EUR-like	ENSG00000089250	12	NOS1	117645947	rs11068491	G	A	0.463576	-0.5409	0.0757964	9.59317e-13	0.00382019	0.00472666	0.418963	0.666828	0.763048	Brain_Hippocampus
EUR-like	ENSG00000089220	12	PEBP1	118573663	rs1726407	T	C	0.547461	-0.254133	0.0355296	8.50805e-13	0.0412788	0.0114589	0.000315365	0.382171	0.0318857	Brain_Hippocampus
EUR-like	ENSG00000257218	12	GATC	120884241	rs680795	G	C	0.657837	0.851241	0.0858156	3.42727e-23	0.00610845	0.00317345	0.0542469	0.000102531	0.37691	Brain_Hippocampus
EUR-like	ENSG00000122971	12	ACADS	121163538	rs2239760	A	C	0.391832	0.326098	0.0502502	8.61288e-11	0.0201722	0.00842104	0.0165997	0.0252553	0.213996	Brain_Hippocampus
EUR-like	ENSG00000256092	12	hsa-mir-8072	123848415	rs78124268	G	C	0.0364238	-1.29261	0.219428	3.84297e-09	-0.00432384	0.00517115	0.403072	0.915024	0.754547	Brain_Hippocampus
EUR-like	ENSG00000111364	12	DDX55	124086624	rs6488881	G	C	0.125828	-0.75629	0.117759	1.34194e-10	-0.00368758	0.00491914	0.453472	0.329614	0.784332	Brain_Hippocampus
EUR-like	ENSG00000249926	12	RP11-495K9.6	132147141	rs7313017	C	T	0.427152	-0.616919	0.0958459	1.22201e-10	0.00841763	0.0043398	0.0524238	0.729286	0.375207	Brain_Hippocampus
EUR-like	ENSG00000185684	12	EP400NL	132568828	rs61942869	A	G	0.133554	-0.670092	0.0885544	3.81906e-14	0.0012224	0.00544933	0.822507	0.377739	0.954329	Brain_Hippocampus
EUR-like	ENSG00000185163	12	DDX51	132621139	rs57037358	T	C	0.187638	0.465589	0.0661447	1.93696e-12	0.00382097	0.00681693	0.57513	0.507271	0.842991	Brain_Hippocampus
EUR-like	ENSG00000256576	12	RP13-977J11.2	132671287	rs6598204	T	A	0.513245	0.461667	0.0569582	5.2585e-16	-0.00463144	0.00546646	0.396858	0.791282	0.750374	Brain_Hippocampus
EUR-like	ENSG00000187848	12	P2RX2	133195366	rs2323976	G	A	0.547461	-0.358065	0.0640903	2.3118e-08	0.00525843	0.00709634	0.45869	0.856926	0.787042	Brain_Hippocampus
EUR-like	ENSG00000177084	12	POLE	133200348	rs5744998	A	G	0.581678	-0.328742	0.0574397	1.04501e-08	0.00407659	0.00775796	0.599255	0.572841	0.855595	Brain_Hippocampus
EUR-like	ENSG00000224976	13	PARP4P2	19923277	rs2812742	G	A	0.418322	0.426224	0.0720277	3.26867e-09	-0.00631873	0.00611861	0.301741	0.729696	0.674413	Brain_Hippocampus
EUR-like	ENSG00000032742	13	IFT88	21140585	rs2497474	T	C	0.192053	0.296686	0.0536963	3.29002e-08	0.017154	0.0111621	0.124339	0.291808	0.49691	Brain_Hippocampus
EUR-like	ENSG00000196593	13	ANKRD20A19P	24513696	rs2765116	G	A	0.873068	0.52111	0.0792103	4.74214e-11	-0.00617697	0.00723112	0.392983	0.398963	0.748394	Brain_Hippocampus
EUR-like	ENSG00000240654	13	C1QTNF9	24881304	rs17340157	G	C	0.147903	1.03889	0.146402	1.28285e-12	0.00235562	0.00347201	0.49748	0.994797	0.808204	Brain_Hippocampus
EUR-like	ENSG00000205822	13	TPTE2P6	24982295	rs12872785	T	A	0.207506	-0.793826	0.117259	1.28937e-11	-0.0043422	0.00379372	0.252385	0.117738	0.644517	Brain_Hippocampus
EUR-like	ENSG00000253771	13	TPTE2P1	25498815	rs12862994	C	T	0.119205	0.88852	0.13958	1.94418e-10	-0.00796649	0.00438933	0.069529	0.643772	0.404326	Brain_Hippocampus
EUR-like	ENSG00000132970	13	WASF3	27131840	rs1088191	T	C	0.254967	0.286362	0.0422248	1.18653e-11	-0.0244415	0.0105604	0.020643	0.0563141	0.238754	Brain_Hippocampus
EUR-like	ENSG00000122025	13	FLT3	28577411	rs79566936	A	G	0.201987	0.609963	0.0918578	3.13052e-11	-0.000671819	0.00529918	0.899116	0.964373	0.97688	Brain_Hippocampus
EUR-like	ENSG00000120669	13	SOHLH2	36742345	rs978746	G	A	0.443709	0.805485	0.0685052	6.42329e-32	0.00253472	0.00312882	0.417871	0.189822	0.763048	Brain_Hippocampus
EUR-like	ENSG00000242715	13	CCDC169	36801182	rs7334592	G	A	0.759382	0.535235	0.0781412	7.40635e-12	0.00326327	0.00550394	0.55325	0.0652251	0.829101	Brain_Hippocampus
EUR-like	ENSG00000133103	13	COG6	40229764	rs9566471	G	T	0.415011	0.347205	0.0632482	4.02933e-08	-0.0103178	0.00764826	0.177324	0.284205	0.578982	Brain_Hippocampus
EUR-like	ENSG00000176268	13	CYCSP34	41437735	rs6563851	T	C	0.661148	0.759464	0.105735	6.83273e-13	-0.00628665	0.00359203	0.0800899	0.22205	0.424302	Brain_Hippocampus
EUR-like	ENSG00000023516	13	AKAP11	42846289	rs9594727	T	C	0.227373	-0.256374	0.0350948	2.76891e-13	0.00372629	0.0116613	0.749314	0.86994	0.915781	Brain_Hippocampus
EUR-like	ENSG00000120675	13	DNAJC15	43597339	rs17553284	T	C	0.224062	-0.955343	0.0641415	3.58945e-50	0.00118668	0.00309623	0.701522	0.834493	0.896672	Brain_Hippocampus
EUR-like	ENSG00000179630	13	LACC1	44453420	rs12428432	G	A	0.492274	0.419138	0.0573086	2.59886e-13	-0.00453781	0.0060543	0.453545	0.0933742	0.784332	Brain_Hippocampus
EUR-like	ENSG00000227258	13	SMIM2-AS1	44716682	rs66786230	C	T	0.120309	1.11813	0.138834	8.03021e-16	-0.00206219	0.00331533	0.533931	0.0542367	0.823208	Brain_Hippocampus
EUR-like	ENSG00000235903	13	CPB2-AS1	46626941	rs17600984	A	C	0.259382	1.16412	0.0839552	1.01842e-43	-0.00310129	0.00246432	0.20822	0.166274	0.615456	Brain_Hippocampus
EUR-like	ENSG00000136144	13	RCBTB1	50106082	rs9316463	A	G	0.60596	0.393639	0.0460361	1.22395e-17	0.00503635	0.00659671	0.445187	0.0157142	0.779115	Brain_Hippocampus
EUR-like	ENSG00000123179	13	EBPL	50234859	rs9568308	T	C	0.0816777	-0.84453	0.0975448	4.80655e-18	-0.00379828	0.0051461	0.46046	0.207824	0.788308	Brain_Hippocampus
EUR-like	ENSG00000237152	13	DLEU7-AS1	51381992	rs2761843	C	T	0.152318	-0.568884	0.0946584	1.85683e-09	-0.00805505	0.00612327	0.188348	0.381047	0.590457	Brain_Hippocampus
EUR-like	ENSG00000233672	13	RNASEH2B-AS1	51450822	rs9526708	A	G	0.270419	-0.706889	0.112679	3.53109e-10	-0.00410917	0.0039537	0.298656	0.672868	0.673707	Brain_Hippocampus
EUR-like	ENSG00000136104	13	RNASEH2B	51483814	rs9535526	T	C	0.584989	0.638027	0.0590868	3.51307e-27	0.00732208	0.00405607	0.0710407	0.480289	0.405351	Brain_Hippocampus
EUR-like	ENSG00000136108	13	CKAP2	53029564	rs9526927	T	C	0.540839	-0.419895	0.0522651	9.4392e-16	-0.00399366	0.00599291	0.505157	0.852066	0.808597	Brain_Hippocampus
EUR-like	ENSG00000150361	13	KLHL1	70274726	rs7318901	C	T	0.880795	0.765737	0.102052	6.21912e-14	0.00105265	0.00496074	0.831954	0.389841	0.95746	Brain_Hippocampus
EUR-like	ENSG00000083535	13	PIBF1	73356197	rs1000973	A	G	0.284768	-0.424122	0.073392	7.52073e-09	0.00658045	0.00652569	0.313266	0.0544222	0.679344	Brain_Hippocampus
EUR-like	ENSG00000118939	13	UCHL3	76123619	rs9543976	A	G	0.87638	0.734778	0.0924456	1.89214e-15	0.00829025	0.00516669	0.108592	0.318908	0.47657	Brain_Hippocampus
EUR-like	ENSG00000229865	13	RPL31P54	78996958	rs9574240	A	G	0.242826	-0.720795	0.105315	7.6919e-12	2.89643e-05	0.0041717	0.99446	0.109495	0.998527	Brain_Hippocampus
EUR-like	ENSG00000227354	13	RBM26-AS1	79980444	rs2296286	A	C	0.0739514	1.17109	0.157754	1.14065e-13	0.00365619	0.00395906	0.355747	0.00616782	0.719542	Brain_Hippocampus
EUR-like	ENSG00000152749	13	GPR180	95254157	rs3897474	T	C	0.651214	0.569334	0.0639128	5.19721e-19	0.00786646	0.00462693	0.0891036	0.182349	0.449334	Brain_Hippocampus
EUR-like	ENSG00000237082	13	COX5BP6	101276129	rs17578868	G	A	0.169978	-0.620418	0.0854482	3.84941e-13	0.00192051	0.00553977	0.728834	0.285373	0.904984	Brain_Hippocampus
EUR-like	ENSG00000272143	13	FGF14-AS2	103046980	rs7993790	G	C	0.254967	-0.425959	0.0678587	3.44843e-10	-0.0169493	0.00727861	0.0198775	0.124745	0.233725	Brain_Hippocampus
EUR-like	ENSG00000230156	13	LINC00443	107306264	rs9520100	G	A	0.609272	-0.666397	0.0846447	3.4659e-15	0.00484461	0.00395195	0.220244	0.329938	0.623437	Brain_Hippocampus
EUR-like	ENSG00000134905	13	CARS2	111293759	rs9555726	T	C	0.740618	0.424953	0.0718597	3.34613e-09	0.0159489	0.007258	0.0279902	0.449033	0.27731	Brain_Hippocampus
EUR-like	ENSG00000102606	13	ARHGEF7	111766906	rs2296353	G	C	0.288079	0.384035	0.059387	1.00197e-10	0.00952348	0.00731192	0.19276	0.620916	0.594502	Brain_Hippocampus
EUR-like	ENSG00000126217	13	MCF2L	113548692	rs9549650	C	A	0.781457	-0.694372	0.0866286	1.09683e-15	-0.00151848	0.00446876	0.734008	0.973681	0.907407	Brain_Hippocampus
EUR-like	ENSG00000150403	13	TMCO3	114145310	rs2259487	T	C	0.146799	-0.367785	0.0578062	1.9865e-10	0.0108692	0.0103827	0.295166	0.74886	0.671973	Brain_Hippocampus
EUR-like	ENSG00000100814	14	CCNB1IP1	20779527	rs2781366	C	T	0.511038	-0.54549	0.0820526	2.96996e-11	-0.000456995	0.00460901	0.921017	0.0854196	0.98128	Brain_Hippocampus
EUR-like	ENSG00000092094	14	OSGEP	20914570	rs2275006	G	A	0.600442	0.733079	0.0605702	1.0186e-33	0.00342582	0.00351602	0.329885	0.480579	0.693349	Brain_Hippocampus
EUR-like	ENSG00000258515	14	RP11-203M5.7	20919464	rs2275006	G	A	0.600442	0.394101	0.0690192	1.12962e-08	0.00637247	0.00661387	0.335296	0.5572	0.699351	Brain_Hippocampus
EUR-like	ENSG00000129562	14	DAD1	23033805	rs3811190	C	T	0.0927152	0.658087	0.0893756	1.79602e-13	-0.0118408	0.00682242	0.0826396	0.519706	0.430289	Brain_Hippocampus
EUR-like	ENSG00000235213	14	OR6E1P	23171352	rs1242752	T	C	0.375276	-0.512099	0.0935145	4.34689e-08	-0.00143527	0.00504877	0.776195	0.550378	0.93513	Brain_Hippocampus
EUR-like	ENSG00000100461	14	RBM23	23369854	rs12717427	T	C	0.525386	0.399517	0.0688812	6.62817e-09	-0.00268086	0.00635452	0.673111	0.714226	0.881522	Brain_Hippocampus
EUR-like	ENSG00000092036	14	HAUS4	23415437	rs2145542	T	C	0.522075	-0.515653	0.0560105	3.37353e-20	0.00201109	0.00491422	0.682364	0.150462	0.88516	Brain_Hippocampus
EUR-like	ENSG00000187630	14	DHRS4L2	24439148	rs112772981	A	G	0.0596026	-0.957961	0.135516	1.56043e-12	0.00915206	0.00607955	0.132225	0.234723	0.512613	Brain_Hippocampus
EUR-like	ENSG00000092295	14	TGM1	24718320	rs941504	T	C	0.953642	0.824997	0.123094	2.05384e-11	-0.00803592	0.00646837	0.214111	0.230775	0.617668	Brain_Hippocampus
EUR-like	ENSG00000157379	14	DHRS1	24759804	rs12892419	T	G	0.506623	-0.620829	0.0876823	1.43702e-12	-0.00424147	0.00407724	0.29821	0.948221	0.673707	Brain_Hippocampus
EUR-like	ENSG00000139899	14	CBLN3	24895738	rs4344657	C	G	0.719647	0.693522	0.0893288	8.24847e-15	-7.32917e-05	0.00410097	0.985741	0.411551	0.99551	Brain_Hippocampus
EUR-like	ENSG00000203546	14	RP11-176H8.1	31803518	rs34024670	A	G	0.392936	0.608094	0.0882049	5.4203e-12	0.00385106	0.00429753	0.370194	0.759993	0.733038	Brain_Hippocampus
EUR-like	ENSG00000151327	14	FAM177A1	35514113	rs10151531	C	T	0.835541	0.254681	0.0418263	1.13602e-09	-0.0120379	0.0137942	0.382839	0.313135	0.742771	Brain_Hippocampus
EUR-like	ENSG00000092020	14	PPP2R3C	35554673	rs8006884	C	T	0.371965	-0.447514	0.0664886	1.68867e-11	0.00601173	0.00592332	0.310141	0.151027	0.677938	Brain_Hippocampus
EUR-like	ENSG00000174373	14	RALGAPA1	36007558	rs4982298	G	C	0.11479	0.475159	0.0784983	1.42077e-09	-0.0151529	0.00838864	0.0708626	0.554646	0.405351	Brain_Hippocampus
EUR-like	ENSG00000259129	14	LINC00648	48234157	rs4898586	A	G	0.306843	0.716337	0.11822	1.36653e-09	0.000140201	0.00374393	0.970128	0.340018	0.99179	Brain_Hippocampus
EUR-like	ENSG00000165502	14	RPL36AL	50085237	rs3007042	G	A	0.764901	0.516823	0.0578104	3.89273e-19	0.00111072	0.0057006	0.845515	0.061238	0.959938	Brain_Hippocampus
EUR-like	ENSG00000258711	14	RP11-218E20.3	51422977	rs949633	C	T	0.662252	-0.469081	0.0852228	3.70903e-08	-0.00440954	0.00587511	0.452926	0.765445	0.784332	Brain_Hippocampus
EUR-like	ENSG00000198252	14	STYX	53196898	rs10873061	A	G	0.462472	0.257108	0.045934	2.17667e-08	0.00553996	0.00981713	0.572539	0.507673	0.841462	Brain_Hippocampus
EUR-like	ENSG00000100523	14	DDHD1	53510686	rs9323236	A	T	0.842163	0.500737	0.0794078	2.86536e-10	0.00704467	0.00713732	0.323634	0.915585	0.689817	Brain_Hippocampus
EUR-like	ENSG00000237356	14	AL163953.3	53635772	rs7147631	G	T	0.240618	0.765634	0.111439	6.39993e-12	0.00221	0.003716	0.552026	0.330766	0.828629	Brain_Hippocampus
EUR-like	ENSG00000100528	14	CNIH1	54893654	rs112586652	T	G	0.14128	0.441558	0.0730568	1.50308e-09	0.0138149	0.00817303	0.0909712	0.443492	0.449488	Brain_Hippocampus
EUR-like	ENSG00000126775	14	ATG14	55833110	rs17742886	A	G	0.13245	0.416049	0.0707979	4.18842e-09	0.0110735	0.00858111	0.196892	0.0782239	0.60212	Brain_Hippocampus
EUR-like	ENSG00000131966	14	ACTR10	58666798	rs17832891	A	G	0.0331126	-0.527463	0.0706642	8.37074e-14	-0.0377169	0.0138569	0.00649089	0.0529098	0.131043	Brain_Hippocampus
EUR-like	ENSG00000126790	14	L3HYPDH	59927081	rs1253098	G	A	0.452539	-0.601897	0.0635773	2.87515e-21	0.00231682	0.00419449	0.58071	0.493356	0.845388	Brain_Hippocampus
EUR-like	ENSG00000258289	14	CHURC1	65381079	rs10142016	G	T	0.220751	0.625493	0.0664631	4.90792e-21	0.00688916	0.00500392	0.168589	0.736078	0.572668	Brain_Hippocampus
EUR-like	ENSG00000259502	14	RP11-643G16.3	68077703	rs61990081	T	C	0.798013	-0.668312	0.115259	6.697e-09	0.00223575	0.00478044	0.640008	0.398797	0.874049	Brain_Hippocampus
EUR-like	ENSG00000259038	14	CTD-2325P2.4	69093883	rs4902620	A	C	0.143488	0.689017	0.113758	1.38783e-09	0.0147305	0.00572703	0.0101084	0.179615	0.168999	Brain_Hippocampus
EUR-like	ENSG00000100731	14	PCNX	71374122	rs2810118	G	A	0.560706	0.399675	0.0597954	2.32444e-11	0.00311911	0.00634134	0.622812	0.102525	0.868136	Brain_Hippocampus
EUR-like	ENSG00000119599	14	DCAF4	73393040	rs12588830	A	G	0.206402	0.501121	0.0882894	1.37968e-08	0.0109536	0.00668857	0.101492	0.395556	0.462113	Brain_Hippocampus
EUR-like	ENSG00000184227	14	ACOT1	74003818	rs12433922	A	G	0.303532	0.712955	0.0930394	1.81732e-14	0.0043376	0.00403248	0.282078	0.83079	0.664359	Brain_Hippocampus
EUR-like	ENSG00000258408	14	NT5CP2	74005925	rs11626972	G	A	0.427152	-0.678732	0.0939241	4.96024e-13	-0.0021642	0.00381667	0.570687	0.430902	0.841462	Brain_Hippocampus
EUR-like	ENSG00000119673	14	ACOT2	74034324	rs186191621	T	G	0.00220751	-2.24221	0.316073	1.30326e-12	-0.000556921	0.00546779	0.918872	0.511502	0.980741	Brain_Hippocampus
EUR-like	ENSG00000259065	14	RP5-1021I20.1	74254063	rs74576495	A	G	0.142384	1.20768	0.101832	1.92061e-32	-0.00463376	0.00292645	0.113329	0.588077	0.481201	Brain_Hippocampus
EUR-like	ENSG00000258586	14	RP5-1021I20.2	74289262	rs74576495	A	G	0.142384	1.1268	0.121007	1.25613e-20	-0.00496636	0.00315385	0.115326	0.760185	0.483919	Brain_Hippocampus
EUR-like	ENSG00000140043	14	PTGR2	74318547	rs1476748	C	T	0.913907	-0.730711	0.0757997	5.41742e-22	-0.00912733	0.00631361	0.148273	0.43349	0.548969	Brain_Hippocampus
EUR-like	ENSG00000100577	14	GSTZ1	77787227	rs8016187	A	T	0.311258	0.358116	0.0615468	5.93449e-09	-0.00197698	0.00762905	0.795529	0.261247	0.946255	Brain_Hippocampus
EUR-like	ENSG00000063761	14	ADCK1	78266426	rs11159308	A	G	0.277042	-0.33874	0.0619814	4.62412e-08	0.000162772	0.00844288	0.984618	0.613754	0.99551	Brain_Hippocampus
EUR-like	ENSG00000042317	14	SPATA7	88851268	rs10150594	G	A	0.350993	-0.682172	0.0659925	4.78706e-25	-0.00665581	0.0039169	0.089271	0.171189	0.449334	Brain_Hippocampus
EUR-like	ENSG00000258983	14	RP11-507K2.2	88965678	rs2297128	G	A	0.256071	0.844763	0.107779	4.58165e-15	0.00460595	0.00341258	0.177114	0.0774636	0.578982	Brain_Hippocampus
EUR-like	ENSG00000140025	14	EFCAB11	90261013	rs7141637	A	C	0.0860927	0.61505	0.102375	1.88024e-09	-0.00677191	0.00708457	0.339139	0.823351	0.701726	Brain_Hippocampus
EUR-like	ENSG00000165929	14	TC2N	92246095	rs1884840	G	A	0.54415	-0.533892	0.0742698	6.5485e-13	0.00372605	0.00475969	0.433724	0.59284	0.774566	Brain_Hippocampus
EUR-like	ENSG00000165934	14	CPSF2	92588281	rs34854601	T	C	0.173289	-0.412289	0.0617268	2.40154e-11	-0.00823915	0.00846074	0.330151	0.964959	0.693349	Brain_Hippocampus
EUR-like	ENSG00000165948	14	IFI27L1	94547628	rs3818119	T	C	0.522075	0.368506	0.0617709	2.43604e-09	0.00299885	0.00683302	0.660751	0.59735	0.878923	Brain_Hippocampus
EUR-like	ENSG00000119632	14	IFI27L2	94594116	rs8007371	C	T	0.578366	0.259291	0.045162	9.39211e-09	0.0040071	0.00998391	0.688158	0.556398	0.888214	Brain_Hippocampus
EUR-like	ENSG00000258702	14	RP11-433J8.1	97059070	rs75564413	A	G	0.0871965	-0.739283	0.0743069	2.54597e-23	0.00877742	0.00575948	0.127509	0.516795	0.50068	Brain_Hippocampus
EUR-like	ENSG00000271780	14	RP11-1017G21.5	102414684	rs2474679	T	C	0.089404	0.921764	0.12267	5.72728e-14	-0.000849994	0.00471054	0.856803	0.161889	0.961685	Brain_Hippocampus
EUR-like	ENSG00000259775	14	RP11-45P15.4	103798011	rs12432904	T	G	0.315673	0.381371	0.0604968	2.90086e-10	0.000452694	0.00704821	0.948789	0.108363	0.988469	Brain_Hippocampus
EUR-like	ENSG00000256053	14	APOPT1	104029299	rs942863	T	C	0.36755	0.275071	0.0456387	1.66886e-09	-0.0211872	0.0101567	0.0369766	0.103887	0.331087	Brain_Hippocampus
EUR-like	ENSG00000269958	14	RP11-73M18.8	104162690	rs709399	A	G	0.664459	0.358997	0.0610983	4.20996e-09	0.00717809	0.0076768	0.349769	0.168803	0.71514	Brain_Hippocampus
EUR-like	ENSG00000140104	14	C14orf79	105452112	rs2582574	G	A	0.196468	0.427304	0.0514339	9.74699e-17	0.00748607	0.00741305	0.312567	0.545738	0.679344	Brain_Hippocampus
EUR-like	ENSG00000183828	14	NUDT14	105639275	rs10140111	G	C	0.63245	0.561289	0.0541827	3.80128e-25	-0.00864352	0.0046935	0.0655349	0.232683	0.398798	Brain_Hippocampus
EUR-like	ENSG00000259905	15	PWRN1	24738284	rs57619390	A	G	0.336645	-0.648498	0.0989852	5.69753e-11	0.00134409	0.00406159	0.740699	0.244206	0.910368	Brain_Hippocampus
EUR-like	ENSG00000270055	15	CTD-3092A11.2	30780166	rs9672538	G	A	0.0529801	-1.12554	0.204968	3.9902e-08	0.000640849	0.00482965	0.894438	0.817375	0.975658	Brain_Hippocampus
EUR-like	ENSG00000270015	15	RP11-540B6.6	31218717	rs2955777	C	A	0.607064	0.329516	0.0450643	2.62938e-13	-0.000869671	0.00773477	0.910477	0.998818	0.978488	Brain_Hippocampus
EUR-like	ENSG00000134160	15	TRPM1	31293264	rs3809579	T	C	0.600442	-0.975184	0.0868984	3.17586e-29	-0.000742028	0.00263021	0.777853	0.962444	0.93513	Brain_Hippocampus
EUR-like	ENSG00000169918	15	OTUD7A	31775329	rs12439888	G	A	0.509934	-0.538004	0.0611887	1.46213e-18	-0.00537604	0.00480082	0.262792	0.768572	0.656711	Brain_Hippocampus
EUR-like	ENSG00000206127	15	GOLGA8O	32737307	rs12594943	T	C	0.37638	0.676132	0.101018	2.18408e-11	-0.00112813	0.0039023	0.77251	0.868494	0.933104	Brain_Hippocampus
EUR-like	ENSG00000254912	15	RP11-632K20.2	32786204	rs11637626	A	G	0.178808	1.05678	0.127084	9.12809e-17	-0.000564278	0.00309702	0.855425	0.805013	0.961455	Brain_Hippocampus
EUR-like	ENSG00000166923	15	GREM1	33010175	rs8037112	G	A	0.604857	0.51456	0.061665	7.15548e-17	0.00607281	0.00512712	0.236236	0.889369	0.637509	Brain_Hippocampus
EUR-like	ENSG00000248905	15	FMN1	33057747	rs150199603	C	A	0.0364238	1.56665	0.212366	1.61761e-13	-0.000170019	0.00514165	0.973621	0.977806	0.992731	Brain_Hippocampus
EUR-like	ENSG00000259446	15	RP11-489D6.2	33595858	rs2670948	T	G	0.537528	-0.8566	0.0913015	6.46709e-21	-0.0035274	0.00305488	0.248222	0.721707	0.64068	Brain_Hippocampus
EUR-like	ENSG00000184984	15	CHRM5	34260921	rs6495425	G	A	0.398455	0.819197	0.113028	4.2377e-13	-0.00245302	0.00320801	0.444477	0.496316	0.779115	Brain_Hippocampus
EUR-like	ENSG00000248508	15	SRP14-AS1	40331512	rs8208	A	G	0.706402	0.398115	0.0513773	9.27336e-15	-0.00598012	0.00699377	0.392516	0.105585	0.748394	Brain_Hippocampus
EUR-like	ENSG00000140323	15	DISP2	40650436	rs56221586	G	C	0.183223	0.228702	0.0384749	2.77831e-09	0.0102396	0.0148536	0.490593	0.881967	0.803	Brain_Hippocampus
EUR-like	ENSG00000128944	15	KNSTRN	40674922	rs76994419	T	C	0.122517	1.45204	0.1177	5.741e-35	-0.00173261	0.00265797	0.514495	0.224789	0.814966	Brain_Hippocampus
EUR-like	ENSG00000128928	15	IVD	40697686	rs7165012	G	A	0.55298	0.361337	0.0608328	2.85309e-09	0.0107055	0.00717894	0.135898	0.530066	0.518398	Brain_Hippocampus
EUR-like	ENSG00000128891	15	C15orf57	40820882	rs28669075	T	C	0.444812	-0.515621	0.0604987	1.55673e-17	-0.00445219	0.00490451	0.363998	0.182349	0.723936	Brain_Hippocampus
EUR-like	ENSG00000137804	15	NUSAP1	41624892	rs28661013	A	C	0.247241	0.783146	0.106746	2.1916e-13	-0.00393002	0.00370834	0.289245	0.435179	0.66913	Brain_Hippocampus
EUR-like	ENSG00000103932	15	RPAP1	41809374	rs2297378	G	T	0.505519	-0.443196	0.0575557	1.35752e-14	-0.00074581	0.00566158	0.895196	0.302188	0.975915	Brain_Hippocampus
EUR-like	ENSG00000243708	15	PLA2G4B	42120283	rs2241522	G	A	0.31457	0.325536	0.0528098	7.07913e-10	-0.000651123	0.00806268	0.935635	0.303037	0.985848	Brain_Hippocampus
EUR-like	ENSG00000137877	15	SPTBN5	42140345	rs11070353	A	G	0.419426	-0.532648	0.0709695	6.12861e-14	-0.00363794	0.00486693	0.454773	0.839098	0.784332	Brain_Hippocampus
EUR-like	ENSG00000168803	15	ADAL	43622872	rs2243434	T	A	0.113687	-0.918101	0.100198	5.05244e-20	0.00414817	0.00435549	0.340894	0.890815	0.701726	Brain_Hippocampus
EUR-like	ENSG00000205771	15	CATSPER2P1	44019116	rs117091329	A	T	0.0209713	-1.2533	0.19577	1.53471e-10	-0.00907563	0.00704946	0.197947	0.575811	0.60212	Brain_Hippocampus
EUR-like	ENSG00000185880	15	TRIM69	45021186	rs62025998	A	G	0.0540839	-0.856199	0.116982	2.49704e-13	0.00741898	0.00637384	0.244435	0.421581	0.64068	Brain_Hippocampus
EUR-like	ENSG00000259479	15	CTD-2008A1.2	45118569	rs4774514	T	C	0.0474614	1.4158	0.190671	1.12475e-13	0.00907979	0.00410973	0.0271512	0.15025	0.271691	Brain_Hippocampus
EUR-like	ENSG00000259520	15	CTD-2651B20.3	45543884	rs8039153	C	T	0.634658	1.06216	0.103957	1.65959e-24	-0.00502645	0.00254964	0.0486739	0.859178	0.372055	Brain_Hippocampus
EUR-like	ENSG00000259433	15	CTD-2651B20.4	45622407	rs2433601	C	T	0.4117	-0.85108	0.0786926	2.91506e-27	-0.00529507	0.00308843	0.0864398	0.638853	0.442539	Brain_Hippocampus
EUR-like	ENSG00000244879	15	GABPB1-AS1	50647525	rs504781	C	T	0.377483	0.78753	0.055094	2.37528e-46	0.00318424	0.00326551	0.329506	0.62541	0.693349	Brain_Hippocampus
EUR-like	ENSG00000104112	15	SCG3	51973550	rs2606146	C	T	0.761589	0.27527	0.0485307	1.41075e-08	0.0228645	0.0113975	0.0448462	0.0384568	0.359289	Brain_Hippocampus
EUR-like	ENSG00000259577	15	RP11-430B1.2	52472290	rs8025737	C	T	0.160044	-0.428552	0.064239	2.53691e-11	-0.0165814	0.00799224	0.0380154	0.804553	0.335004	Brain_Hippocampus
EUR-like	ENSG00000069974	15	RAB27A	55495164	rs11635532	G	C	0.101545	0.585842	0.0877618	2.46619e-11	0.00522828	0.00685399	0.445577	0.30556	0.779115	Brain_Hippocampus
EUR-like	ENSG00000151575	15	TEX9	56536207	rs72740503	A	G	0.126932	-0.455118	0.0805564	1.60748e-08	0.00652106	0.00839297	0.437178	0.17957	0.774566	Brain_Hippocampus
EUR-like	ENSG00000245975	15	RP11-30K9.6	59060271	rs17269439	A	C	0.0209713	1.20111	0.190723	3.02138e-10	-0.00847533	0.00629263	0.178023	0.993158	0.578982	Brain_Hippocampus
EUR-like	ENSG00000103642	15	LACTB	63413999	rs2652822	C	T	0.498896	0.539056	0.0714154	4.41392e-14	0.0127048	0.00496271	0.0104659	0.353966	0.170219	Brain_Hippocampus
EUR-like	ENSG00000185088	15	RPS27L	63418071	rs8039273	G	A	0.115894	-0.470432	0.079111	2.73967e-09	-0.0100154	0.00857115	0.242602	0.149096	0.640159	Brain_Hippocampus
EUR-like	ENSG00000090487	15	SPG21	65255362	rs17229765	A	G	0.439294	-0.426018	0.061837	5.60408e-12	0.0138994	0.00624706	0.0260844	0.238915	0.269665	Brain_Hippocampus
EUR-like	ENSG00000166938	15	DIS3L	66585555	rs12911848	A	G	0.39404	-0.480081	0.0659448	3.33701e-13	0.00237844	0.00530992	0.654209	0.0913819	0.876648	Brain_Hippocampus
EUR-like	ENSG00000075131	15	TIPIN	66628544	rs35290772	G	T	0.0761589	1.59581	0.191802	8.7892e-17	0.00730197	0.00305564	0.0168634	0.0539081	0.214807	Brain_Hippocampus
EUR-like	ENSG00000260657	15	RP11-315D16.4	68560130	rs55941639	A	G	0.363135	0.830652	0.0992755	5.90355e-17	0.00384909	0.00322968	0.233344	0.829134	0.636122	Brain_Hippocampus
EUR-like	ENSG00000166173	15	LARP6	71123863	rs2031017	T	A	0.60596	-0.243813	0.0412291	3.34687e-09	-0.0019288	0.0105541	0.854991	0.205445	0.961455	Brain_Hippocampus
EUR-like	ENSG00000178802	15	MPI	75182346	rs11072511	G	A	0.537528	0.326416	0.0546073	2.26565e-09	-0.00406806	0.00777381	0.600764	0.347137	0.855595	Brain_Hippocampus
EUR-like	ENSG00000140400	15	MAN2C1	75648133	rs4368141	G	C	0.275938	0.4754	0.0464355	1.34185e-24	-0.00271657	0.00605232	0.653541	0.0432178	0.876302	Brain_Hippocampus
EUR-like	ENSG00000169371	15	SNUPN	75890424	rs148510204	T	C	0.239514	-0.308345	0.0561345	3.95226e-08	0.0115851	0.00963671	0.229294	0.117594	0.632625	Brain_Hippocampus
EUR-like	ENSG00000169752	15	NRG4	76228310	rs4886747	A	G	0.818985	0.513753	0.0647497	2.11438e-15	0.00431922	0.00647549	0.504765	0.799391	0.808597	Brain_Hippocampus
EUR-like	ENSG00000173517	15	PEAK1	77400471	rs907376	C	T	0.748344	-0.364108	0.062509	5.71498e-09	-0.0216292	0.00899173	0.0161525	0.095985	0.20965	Brain_Hippocampus
EUR-like	ENSG00000260776	15	RP11-114H24.2	78206559	rs7175950	G	A	0.479029	0.924782	0.0839243	3.08672e-28	0.00117929	0.00271199	0.663675	0.618173	0.879292	Brain_Hippocampus
EUR-like	ENSG00000136425	15	CIB2	78396948	rs72732574	T	C	0.187638	0.57196	0.0742682	1.34708e-14	-0.00789413	0.00570706	0.166597	0.128424	0.572073	Brain_Hippocampus
EUR-like	ENSG00000169684	15	CHRNA5	78857862	rs7164030	A	G	0.610375	-0.88489	0.0836702	3.85339e-26	0.000497947	0.00286143	0.86185	0.609741	0.965307	Brain_Hippocampus
EUR-like	ENSG00000180953	15	ST20	80191182	rs8024713	G	C	0.355408	-0.835548	0.0787192	2.55729e-26	-0.000531809	0.00311128	0.864279	0.368988	0.966331	Brain_Hippocampus
EUR-like	ENSG00000259495	15	RP11-210M15.2	80637195	rs3743408	T	C	0.135762	-0.788333	0.0852558	2.31577e-20	-0.0137004	0.00458919	0.00283245	0.149019	0.0928589	Brain_Hippocampus
EUR-like	ENSG00000188659	15	FAM154B	82555151	rs2455717	T	A	0.4117	0.396798	0.0655083	1.38493e-09	0.0191412	0.00716003	0.0075099	0.0031951	0.142223	Brain_Hippocampus
EUR-like	ENSG00000255769	15	RP11-152F13.3	82765134	rs116987284	C	T	0.0253863	-1.27671	0.221068	7.68691e-09	0.00298962	0.00607512	0.622642	0.600387	0.868136	Brain_Hippocampus
EUR-like	ENSG00000169609	15	C15orf40	83657193	rs62010170	A	G	0.238411	-0.833336	0.109789	3.19133e-14	0.0191109	0.00444693	1.72699e-05	0.0974115	0.0046197	Brain_Hippocampus
EUR-like	ENSG00000225151	15	AC103965.1	84867600	rs12902973	C	G	0.284768	-0.714257	0.109252	6.24592e-11	-0.00562418	0.0039893	0.158595	0.54814	0.56284	Brain_Hippocampus
EUR-like	ENSG00000184206	15	GOLGA6L4	84904525	rs62021165	C	G	0.177704	0.944419	0.129566	3.11983e-13	0.00198865	0.00331961	0.549132	0.845622	0.828629	Brain_Hippocampus
EUR-like	ENSG00000230373	15	GOLGA6L5	85051116	rs6496090	A	G	0.767108	-0.661955	0.109301	1.39325e-09	-0.00370428	0.00458732	0.419376	0.631164	0.763151	Brain_Hippocampus
EUR-like	ENSG00000176700	15	SCAND2P	85174682	rs3748374	G	A	0.142384	0.620918	0.0924298	1.84587e-11	0.00672406	0.00554075	0.224913	0.906615	0.626712	Brain_Hippocampus
EUR-like	ENSG00000259295	15	CSPG4P12	85734669	rs6496801	A	G	0.583885	-0.623989	0.101052	6.61918e-10	-0.00748989	0.00424634	0.0777581	0.00524435	0.422341	Brain_Hippocampus
EUR-like	ENSG00000229212	15	RP11-561C5.4	85747141	rs6496801	A	G	0.583885	-0.654358	0.0985257	3.1052e-11	-0.00714228	0.00402681	0.0761158	0.604475	0.418764	Brain_Hippocampus
EUR-like	ENSG00000170776	15	AKAP13	85923802	rs72756503	T	C	0.14128	0.402285	0.0666749	1.60415e-09	-0.0124505	0.00924014	0.177841	0.141499	0.578982	Brain_Hippocampus
EUR-like	ENSG00000140545	15	MFGE8	89441916	rs56202588	T	C	0.697572	0.472203	0.0805554	4.57768e-09	-0.00698759	0.0057378	0.223293	0.691369	0.625454	Brain_Hippocampus
EUR-like	ENSG00000261478	15	RP11-429B14.4	90052192	rs11631926	A	G	0.373068	0.539937	0.0809807	2.60238e-11	0.00494876	0.004919	0.314392	0.00381564	0.679344	Brain_Hippocampus
EUR-like	ENSG00000157823	15	AP3S2	90373831	rs2279848	T	G	0.740618	-0.392929	0.0529424	1.15526e-13	-0.00282647	0.00738323	0.701851	0.808371	0.896672	Brain_Hippocampus
EUR-like	ENSG00000185043	15	CIB1	90773207	rs9744242	C	T	0.503311	0.274762	0.0479314	9.90198e-09	0.0151586	0.00955849	0.112768	0.432051	0.480724	Brain_Hippocampus
EUR-like	ENSG00000140575	15	IQGAP1	90931450	rs16944424	G	A	0.189845	0.502156	0.0450595	7.63622e-29	0.00219591	0.00636541	0.730113	0.155597	0.905239	Brain_Hippocampus
EUR-like	ENSG00000166965	15	RCCD1	91498100	rs1105291	T	C	0.135762	0.492903	0.0744118	3.49628e-11	0.0041527	0.00743162	0.576306	0.137482	0.842991	Brain_Hippocampus
EUR-like	ENSG00000260337	15	RP11-386M24.6	93138790	rs3825982	A	G	0.147903	0.627225	0.107683	5.72044e-09	-0.0107722	0.00592652	0.0691208	0.0228134	0.403048	Brain_Hippocampus
EUR-like	ENSG00000182253	15	SYNM	99638420	rs2623180	C	G	0.662252	-0.421448	0.0670394	3.24555e-10	0.00387281	0.00636133	0.542654	0.343202	0.82762	Brain_Hippocampus
EUR-like	ENSG00000103852	15	TTC23	99676528	rs62023767	A	C	0.466887	-0.608293	0.064501	4.0714e-21	-0.00253396	0.00415154	0.54162	0.096302	0.826724	Brain_Hippocampus
EUR-like	ENSG00000183060	15	LYSMD4	100255902	rs11631604	C	T	0.688742	-0.923811	0.0882035	1.14182e-25	0.000196356	0.00290279	0.946069	0.150485	0.987752	Brain_Hippocampus
EUR-like	ENSG00000182397	15	DNM1P46	100330361	rs11855419	T	C	0.298013	-0.687425	0.108321	2.20689e-10	-0.00413207	0.00400623	0.302348	0.837833	0.674413	Brain_Hippocampus
EUR-like	ENSG00000259363	15	CTD-2054N24.2	100347228	rs12101368	T	C	0.300221	-0.636233	0.109614	6.46297e-09	-0.00043042	0.00439555	0.921994	0.375089	0.98128	Brain_Hippocampus
EUR-like	ENSG00000254744	15	CTD-3076O17.1	100510420	rs2727189	C	T	0.750552	-0.630773	0.111442	1.51265e-08	-0.00269652	0.00477237	0.572054	0.53211	0.841462	Brain_Hippocampus
EUR-like	ENSG00000140470	15	ADAMTS17	100511794	rs28685197	G	A	0.256071	-0.410933	0.0704144	5.34932e-09	-0.00383507	0.00710766	0.589495	0.112347	0.85008	Brain_Hippocampus
EUR-like	ENSG00000270127	15	RP11-526I2.5	101087972	rs36053285	C	T	0.423841	-1.03602	0.077256	5.26799e-41	0.00419014	0.00247046	0.0898668	0.481193	0.449334	Brain_Hippocampus
EUR-like	ENSG00000259205	15	PRKXP1	101093734	rs36053285	C	T	0.423841	-0.956131	0.0867568	3.03292e-28	0.00454025	0.00268715	0.091101	0.302038	0.449488	Brain_Hippocampus
EUR-like	ENSG00000259658	15	RP11-89K11.1	102277302	rs1052887	C	G	0.254967	0.656861	0.0887929	1.38588e-13	-0.0060187	0.00453512	0.184465	0.843514	0.58569	Brain_Hippocampus
EUR-like	ENSG00000185596	15	WASH3P	102501356	rs2203348	A	G	0.785872	-0.630687	0.104718	1.71508e-09	-0.000711393	0.00499114	0.88666	0.390169	0.974546	Brain_Hippocampus
EUR-like	ENSG00000231439	16	WASIR2	72910	rs2562131	A	C	0.211921	-0.828052	0.0962932	8.02195e-18	0.000945598	0.00367038	0.796693	0.37027	0.946566	Brain_Hippocampus
EUR-like	ENSG00000103148	16	NPRL3	134273	rs2562191	A	G	0.364238	-0.530254	0.0562441	4.19056e-21	-0.00274399	0.00494105	0.578659	0.0712348	0.844125	Brain_Hippocampus
EUR-like	ENSG00000268836	16	LA16c-OS12.2	235747	rs72765809	C	T	0.466887	0.657346	0.0903022	3.35297e-13	0.00329838	0.00386177	0.393043	0.097467	0.748394	Brain_Hippocampus
EUR-like	ENSG00000086504	16	MRPL28	417384	rs3929996	T	G	0.519868	-0.173355	0.0282685	8.65419e-10	-0.0299049	0.0153411	0.0512553	0.0870944	0.374886	Brain_Hippocampus
EUR-like	ENSG00000103202	16	NME4	446725	rs11863625	C	T	0.399558	-0.243306	0.0413285	3.92977e-09	-0.0297743	0.0117095	0.0109984	0.734621	0.173064	Brain_Hippocampus
EUR-like	ENSG00000242612	16	DECR2	451826	rs12447562	T	C	0.48234	0.438103	0.0630226	3.61359e-12	0.0125063	0.00601114	0.0374785	0.15114	0.332797	Brain_Hippocampus
EUR-like	ENSG00000007541	16	PIGQ	616995	rs4984891	A	T	0.42053	-0.257994	0.0385763	2.26416e-11	0.00915717	0.0100543	0.362414	0.171907	0.723222	Brain_Hippocampus
EUR-like	ENSG00000127578	16	WFIKKN1	679239	rs35915772	A	G	0.246137	0.852206	0.0764833	7.80104e-29	-0.00854102	0.00365653	0.0195002	0.352632	0.233725	Brain_Hippocampus
EUR-like	ENSG00000103245	16	NARFL	779753	rs13338700	T	C	0.200883	0.336148	0.0609759	3.5317e-08	0.00433152	0.00935119	0.643217	0.219729	0.874049	Brain_Hippocampus
EUR-like	ENSG00000103227	16	LMF1	903634	rs59925733	T	C	0.15894	0.576652	0.083528	5.06672e-12	0.00767073	0.00627027	0.221198	0.13435	0.623437	Brain_Hippocampus
EUR-like	ENSG00000260807	16	RP11-161M6.2	1025761	rs12932842	G	C	0.163355	-0.417852	0.0735237	1.32178e-08	-0.00966462	0.0087202	0.267731	0.274287	0.658557	Brain_Hippocampus
EUR-like	ENSG00000197253	16	TPSB2	1277272	rs9927989	C	A	0.735099	-0.794651	0.11754	1.37331e-11	-0.00158264	0.00347817	0.649095	0.22043	0.874049	Brain_Hippocampus
EUR-like	ENSG00000095917	16	TPSD1	1306060	rs3874639	G	A	0.519868	0.76144	0.100627	3.81976e-14	0.00304657	0.00333862	0.361493	0.0779178	0.722968	Brain_Hippocampus
EUR-like	ENSG00000007516	16	BAIAP3	1383602	rs4984814	C	A	0.42936	0.338543	0.0461969	2.33169e-13	0.00746278	0.00751965	0.320985	0.301069	0.686907	Brain_Hippocampus
EUR-like	ENSG00000197599	16	CCDC154	1484384	rs11639937	A	G	0.139073	0.838348	0.103997	7.55204e-16	0.000975866	0.00446344	0.826934	0.0251249	0.955529	Brain_Hippocampus
EUR-like	ENSG00000095906	16	NUBP2	1832902	rs1065656	G	C	0.689845	0.234249	0.0421339	2.70347e-08	0.0101767	0.0117717	0.38731	0.57155	0.746633	Brain_Hippocampus
EUR-like	ENSG00000063854	16	HAGH	1845621	rs61589779	A	G	0.152318	0.308047	0.0530459	6.35363e-09	0.001619	0.0118788	0.89159	0.276058	0.974879	Brain_Hippocampus
EUR-like	ENSG00000180185	16	FAHD1	1876968	rs11642119	G	A	0.145695	0.628808	0.0617079	2.19597e-24	-0.0102661	0.00558088	0.0658408	0.806618	0.398798	Brain_Hippocampus
EUR-like	ENSG00000255513	16	AC005363.9	2013746	rs115975390	C	T	0.0187638	1.57211	0.220345	9.69499e-13	0.00266308	0.00490933	0.587506	0.718919	0.848928	Brain_Hippocampus
EUR-like	ENSG00000255198	16	SNHG9	2014960	rs30252	T	C	0.705298	0.458891	0.0734349	4.13218e-10	-0.00332222	0.00604712	0.582739	0.960559	0.846171	Brain_Hippocampus
EUR-like	ENSG00000259933	16	RP11-304L19.1	2141437	rs1748	C	T	0.186534	0.5537	0.0998611	2.94452e-08	0.00474229	0.0059962	0.429013	0.0684429	0.771825	Brain_Hippocampus
EUR-like	ENSG00000167965	16	MLST8	2254249	rs26871	A	G	0.401766	0.195323	0.0328419	2.72483e-09	0.000350977	0.013095	0.978617	0.622683	0.992991	Brain_Hippocampus
EUR-like	ENSG00000261613	16	RP11-20I23.13	2604061	rs12185166	T	C	0.209713	1.26826	0.125827	6.81454e-24	0.000675524	0.00237836	0.776388	0.00358462	0.93513	Brain_Hippocampus
EUR-like	ENSG00000260176	16	CTD-3126B10.4	2694085	rs4786314	A	G	0.370861	-0.8722	0.11782	1.33336e-13	-0.00800578	0.0031916	0.0121282	0.0349904	0.186722	Brain_Hippocampus
EUR-like	ENSG00000260565	16	ERVK13-1	2710350	rs4283228	G	A	0.368653	-0.844601	0.0770551	5.88464e-28	-0.00857095	0.00319635	0.00732965	0.0169129	0.14131	Brain_Hippocampus
EUR-like	ENSG00000263280	16	LA16c-325D7.2	2916349	rs17660212	G	A	0.408389	0.807669	0.0984127	2.26859e-16	0.00606689	0.003277	0.0641186	0.462051	0.396388	Brain_Hippocampus
EUR-like	ENSG00000059122	16	FLYWCH1	2961938	rs9928222	C	T	0.484547	0.846224	0.0633315	1.01077e-40	-0.00526354	0.00297654	0.0770036	0.855199	0.421452	Brain_Hippocampus
EUR-like	ENSG00000272079	16	LA16c-380H5.5	3056121	rs2717705	C	G	0.649007	0.751829	0.066962	2.98156e-29	-0.00347521	0.00345313	0.314225	0.398636	0.679344	Brain_Hippocampus
EUR-like	ENSG00000213937	16	CLDN9	3062457	rs2524316	G	C	0.649007	0.52035	0.069502	7.05526e-14	-0.00592944	0.00503437	0.23888	0.656168	0.637957	Brain_Hippocampus
EUR-like	ENSG00000008517	16	IL32	3115298	rs45499297	C	T	0.101545	-0.696833	0.106346	5.65845e-11	0.000224152	0.00605699	0.970479	0.721211	0.99179	Brain_Hippocampus
EUR-like	ENSG00000263072	16	RP11-473M20.14	3166043	rs11649450	A	G	0.39404	0.693551	0.0769898	2.09186e-19	-0.00050954	0.00370978	0.890754	0.268482	0.974546	Brain_Hippocampus
EUR-like	ENSG00000103351	16	CLUAP1	3550924	rs12933120	A	C	0.122517	0.97247	0.0922146	5.31577e-26	0.000691852	0.00372404	0.852617	0.00682109	0.961455	Brain_Hippocampus
EUR-like	ENSG00000167984	16	NLRC3	3589033	rs62037803	T	C	0.13245	-1.0929	0.13749	1.88072e-15	-3.15959e-05	0.0033276	0.992424	0.0161265	0.998171	Brain_Hippocampus
EUR-like	ENSG00000126602	16	TRAP1	3701640	rs4786429	T	C	0.700883	0.372196	0.0582188	1.62598e-10	-0.0054368	0.00745426	0.465784	0.546167	0.789841	Brain_Hippocampus
EUR-like	ENSG00000262246	16	CORO7	4404543	rs9925719	G	A	0.5	0.437171	0.0577396	3.6915e-14	-0.00839658	0.00687918	0.222246	0.693773	0.623573	Brain_Hippocampus
EUR-like	ENSG00000153406	16	NMRAL1	4511681	rs4786514	C	A	0.727373	-0.591299	0.0730397	5.69922e-16	0.00795099	0.00490187	0.104797	0.779581	0.470158	Brain_Hippocampus
EUR-like	ENSG00000102858	16	MGRN1	4666494	rs841225	T	C	0.59713	0.607892	0.0531603	2.79302e-30	0.000607285	0.00417019	0.884217	0.259721	0.974546	Brain_Hippocampus
EUR-like	ENSG00000103199	16	ZNF500	4798240	rs3747603	C	A	0.626932	-0.367217	0.0628134	5.0307e-09	0.00865243	0.00722355	0.230992	0.376623	0.63456	Brain_Hippocampus
EUR-like	ENSG00000140623	16	2025-09-12	4827670	rs1982515	C	T	0.476821	0.869929	0.0850055	1.39923e-24	-0.00398555	0.00293783	0.174898	0.326231	0.578982	Brain_Hippocampus
EUR-like	ENSG00000267795	16	SMIM22	4838398	rs3827528	C	T	0.407285	0.513777	0.0777872	3.97767e-11	0.00182681	0.00504286	0.71716	0.468223	0.903309	Brain_Hippocampus
EUR-like	ENSG00000267077	16	RP11-127I20.5	4845266	rs62036088	A	G	0.261589	0.990564	0.0993873	2.13192e-23	-0.00153972	0.00294657	0.601289	0.88553	0.855595	Brain_Hippocampus
EUR-like	ENSG00000067365	16	METTL22	8715540	rs1730982	A	G	0.120309	-0.646098	0.104721	6.84034e-10	-0.00608621	0.00591628	0.30361	0.407595	0.674413	Brain_Hippocampus
EUR-like	ENSG00000261810	16	RP11-895K13.2	10127541	rs2650427	C	T	0.628035	0.507466	0.0881195	8.46929e-09	0.00223928	0.00508105	0.659421	0.885596	0.878923	Brain_Hippocampus
EUR-like	ENSG00000263033	16	RP11-396B14.2	11290034	rs248829	C	G	0.663355	-0.539502	0.0931209	6.89066e-09	0.00168685	0.00494885	0.733212	0.15557	0.907407	Brain_Hippocampus
EUR-like	ENSG00000175643	16	RMI2	11343476	rs12447782	T	C	0.273731	-0.703269	0.0734994	1.08616e-21	0.00259773	0.00392989	0.508601	0.86669	0.808597	Brain_Hippocampus
EUR-like	ENSG00000234719	16	RP11-166B2.1	12021230	rs393329	C	T	0.607064	-1.13772	0.0786028	1.76104e-47	0.0021618	0.00226311	0.339458	0.433064	0.701726	Brain_Hippocampus
EUR-like	ENSG00000183426	16	NPIPA1	15016659	rs3198697	T	C	0.421634	-0.646137	0.0882822	2.49842e-13	0.00769828	0.00406611	0.0583205	0.486487	0.385686	Brain_Hippocampus
EUR-like	ENSG00000188599	16	NPIPP1	15198178	rs28360901	G	C	0.84989	-0.503948	0.0745203	1.35578e-11	0.01686	0.00744786	0.0235902	0.573744	0.252415	Brain_Hippocampus
EUR-like	ENSG00000183793	16	NPIPA5	15457516	rs3198697	T	C	0.421634	0.911031	0.104123	2.14123e-18	-0.00545991	0.00285471	0.0558001	0.0881131	0.380294	Brain_Hippocampus
EUR-like	ENSG00000072864	16	NDE1	15737124	rs12596141	T	C	0.258278	-0.294111	0.0316077	1.33951e-20	0.0171882	0.00972792	0.0772453	0.88269	0.421696	Brain_Hippocampus
EUR-like	ENSG00000263335	16	AF001548.5	15820531	rs12596141	T	C	0.258278	0.825053	0.0641129	6.74766e-38	-0.00612718	0.0034378	0.0747009	0.066821	0.416474	Brain_Hippocampus
EUR-like	ENSG00000227827	16	RP11-958N24.2	16450081	rs2007413	T	C	0.196468	1.01385	0.123234	1.9194e-16	0.00328735	0.00318002	0.301252	0.666795	0.674413	Brain_Hippocampus
EUR-like	ENSG00000103544	16	C16orf62	19566562	rs2019186	G	C	0.275938	-0.285113	0.0502723	1.41654e-08	0.00914317	0.0100566	0.363258	0.722057	0.723261	Brain_Hippocampus
EUR-like	ENSG00000103550	16	KNOP1	19714902	rs1016971	A	T	0.184327	1.12987	0.0931539	7.40917e-34	0.00295542	0.0029326	0.313559	0.118472	0.679344	Brain_Hippocampus
EUR-like	ENSG00000261195	16	CTD-2380F24.1	19772494	rs2047889	A	C	0.187638	-0.633542	0.0785774	7.46604e-16	-0.00484123	0.00521714	0.353435	0.222749	0.716921	Brain_Hippocampus
EUR-like	ENSG00000260306	16	RP11-645C24.5	21805416	rs4783352	G	A	0.201987	-0.681576	0.112256	1.26633e-09	-0.00144875	0.00462096	0.753888	0.192892	0.918476	Brain_Hippocampus
EUR-like	ENSG00000103356	16	EARS2	23533335	rs4967958	C	T	0.843267	0.45202	0.0640518	1.70014e-12	-0.000839473	0.00756925	0.911691	0.259576	0.978488	Brain_Hippocampus
EUR-like	ENSG00000262700	16	RP11-266L9.3	25104708	rs7498466	A	G	0.577263	0.620156	0.108925	1.24535e-08	0.00331244	0.00419324	0.429558	0.476025	0.771825	Brain_Hippocampus
EUR-like	ENSG00000103522	16	IL21R	27413483	rs9923875	A	G	0.156733	-0.686118	0.121813	1.7756e-08	0.00121248	0.00505711	0.810519	0.60213	0.949424	Brain_Hippocampus
EUR-like	ENSG00000259954	16	IL21R-AS1	27458990	rs232085	A	G	0.162252	-1.07142	0.102922	2.23183e-25	0.000514101	0.00321566	0.87298	0.687727	0.968671	Brain_Hippocampus
EUR-like	ENSG00000261329	16	CTD-2049O4.1	27690261	rs56265493	A	G	0.080574	-0.464678	0.0723974	1.37683e-10	0.0106352	0.0109669	0.332168	0.863108	0.696219	Brain_Hippocampus
EUR-like	ENSG00000233232	16	NPIPB7	28467693	rs62034325	G	A	0.369757	-0.622593	0.109153	1.17124e-08	-0.00137131	0.00415741	0.741515	0.270996	0.910368	Brain_Hippocampus
EUR-like	ENSG00000197165	16	SULT1A2	28603264	rs62031562	T	A	0.356512	0.744827	0.093388	1.51624e-15	0.00110854	0.00350172	0.75157	0.223772	0.916966	Brain_Hippocampus
EUR-like	ENSG00000251417	16	RP11-1348G14.4	28814097	rs34836	G	A	0.435982	-0.58237	0.101617	9.98256e-09	-0.000802224	0.0043406	0.853371	0.57203	0.961455	Brain_Hippocampus
EUR-like	ENSG00000178952	16	TUFM	28853732	rs7187776	G	A	0.390728	0.277845	0.0441282	3.04806e-10	-0.00261307	0.00921407	0.77672	0.225936	0.93513	Brain_Hippocampus
EUR-like	ENSG00000103472	16	RRN3P2	29086163	rs1641994	C	T	0.524283	-0.389546	0.0586883	3.18955e-11	-0.00782349	0.00655265	0.2325	0.437185	0.636122	Brain_Hippocampus
EUR-like	ENSG00000271699	16	SNX29P2	29362067	rs57518488	G	A	0.316777	-0.460235	0.0818093	1.84751e-08	0.00814878	0.00603771	0.177129	0.342675	0.578982	Brain_Hippocampus
EUR-like	ENSG00000183336	16	BOLA2	29464914	rs1132812	G	A	0.569536	0.478648	0.0838698	1.14958e-08	-0.00151805	0.00528329	0.773859	0.00326326	0.933517	Brain_Hippocampus
EUR-like	ENSG00000103485	16	QPRT	29674600	rs17842268	C	T	0.409492	-0.409342	0.0578689	1.50952e-12	0.012694	0.00656249	0.053073	0.296104	0.37608	Brain_Hippocampus
EUR-like	ENSG00000149922	16	TBX6	30097114	rs3809627	A	C	0.406181	-0.35683	0.0615409	6.70089e-09	-0.021088	0.00798742	0.00828685	0.0204038	0.153492	Brain_Hippocampus
EUR-like	ENSG00000102882	16	MAPK3	30125426	rs4232893	A	G	0.84989	0.37268	0.0616808	1.52143e-09	-0.0263143	0.0103284	0.010842	0.00727572	0.173064	Brain_Hippocampus
EUR-like	ENSG00000196118	16	C16orf93	30768744	rs13338946	C	T	0.253863	-0.281197	0.0457867	8.17667e-10	0.0233115	0.010747	0.0300738	0.16982	0.289901	Brain_Hippocampus
EUR-like	ENSG00000260911	16	RP11-196G11.2	31054471	rs4468641	C	A	0.344371	0.295643	0.0510812	7.13551e-09	-0.00269959	0.00867937	0.755774	0.0520299	0.918476	Brain_Hippocampus
EUR-like	ENSG00000103510	16	KAT8	31127075	rs1060506	T	C	0.272627	0.317296	0.055089	8.42623e-09	-0.012579	0.0089346	0.15916	0.147693	0.563855	Brain_Hippocampus
EUR-like	ENSG00000178226	16	PRSS36	31150246	rs1549299	A	G	0.718543	-0.50876	0.0809551	3.28965e-10	-0.00737814	0.00551808	0.181195	0.0785732	0.581854	Brain_Hippocampus
EUR-like	ENSG00000155393	16	HEATR3	50099852	rs12931497	A	G	0.710817	0.810094	0.0886533	6.37523e-20	0.00458778	0.0034527	0.183929	0.320433	0.585196	Brain_Hippocampus
EUR-like	ENSG00000103479	16	RBL2	53467889	rs9302648	T	G	0.479029	-0.294683	0.0357203	1.58738e-16	0.000960771	0.00858146	0.910856	0.00828924	0.978488	Brain_Hippocampus
EUR-like	ENSG00000140718	16	FTO	53737875	rs10521305	C	T	0.0507726	-0.526606	0.0930614	1.52527e-08	0.00108548	0.00984311	0.912189	0.171556	0.978488	Brain_Hippocampus
EUR-like	ENSG00000159387	16	IRX6	55357672	rs30939	G	T	0.435982	0.683567	0.102605	2.69877e-11	-0.0120973	0.00411745	0.00330272	0.311804	0.0947531	Brain_Hippocampus
EUR-like	ENSG00000169715	16	MT1E	56659387	rs1610215	G	C	0.525386	0.382118	0.0643011	2.80479e-09	0.0057217	0.00672205	0.394668	0.933091	0.750079	Brain_Hippocampus
EUR-like	ENSG00000103021	16	CCDC113	58265061	rs59356903	A	G	0.118102	-0.293926	0.0533189	3.5357e-08	-0.0142849	0.0132351	0.280442	0.362541	0.664359	Brain_Hippocampus
EUR-like	ENSG00000246898	16	LINC00920	66442427	rs2289149	T	C	0.646799	0.936305	0.0823713	6.11308e-30	0.00130897	0.00282646	0.643285	0.868463	0.874049	Brain_Hippocampus
EUR-like	ENSG00000141076	16	CIRH1A	69165194	rs75086474	A	G	0.0419426	-0.919447	0.121692	4.17227e-14	0.00325445	0.00790261	0.680472	0.0571641	0.88516	Brain_Hippocampus
EUR-like	ENSG00000157322	16	CLEC18A	69984810	rs62052489	C	T	0.373068	-1.0309	0.0968625	1.88126e-26	0.00583875	0.00255433	0.0222646	9.63138e-05	0.246872	Brain_Hippocampus
EUR-like	ENSG00000226232	16	RP11-419C5.2	70010291	rs13331243	G	A	0.407285	-0.820885	0.0760803	3.84986e-27	-0.0148422	0.00340564	1.31181e-05	0.253717	0.00409511	Brain_Hippocampus
EUR-like	ENSG00000255185	16	PDXDC2P	70044654	rs4985460	A	G	0.371965	-0.445872	0.0619133	5.95308e-13	0.012175	0.00604613	0.0440424	2.99589e-05	0.356453	Brain_Hippocampus
EUR-like	ENSG00000261556	16	RP11-296I10.6	70253477	rs9924898	A	G	0.483444	-0.529156	0.0524714	6.45922e-24	0.00846503	0.0048269	0.0794781	3.04523e-05	0.424302	Brain_Hippocampus
EUR-like	ENSG00000223496	16	EXOSC6	70284134	rs4985407	G	A	0.502208	-0.632528	0.0471198	4.38401e-41	0.00645194	0.00400118	0.106851	9.1965e-06	0.474402	Brain_Hippocampus
EUR-like	ENSG00000167377	16	ZNF23	71481500	rs35166226	C	T	0.171082	0.481897	0.087176	3.24153e-08	-0.00291693	0.00687246	0.671247	0.19645	0.881522	Brain_Hippocampus
EUR-like	ENSG00000102967	16	DHODH	72042487	rs3213422	C	A	0.511038	-0.442751	0.0648971	8.9559e-12	-0.000886123	0.00563367	0.875016	0.00569388	0.969723	Brain_Hippocampus
EUR-like	ENSG00000261701	16	HPR	72088522	rs2000999	A	G	0.203091	1.22466	0.113759	5.01707e-27	0.00169984	0.0025566	0.506126	0.0547362	0.808597	Brain_Hippocampus
EUR-like	ENSG00000168411	16	RFWD3	74655292	rs62051918	C	T	0.164459	0.62096	0.0732437	2.29095e-17	0.00125923	0.00514904	0.806799	0.827441	0.948654	Brain_Hippocampus
EUR-like	ENSG00000184517	16	ZFP1	75182390	rs7189851	G	A	0.0397351	-1.02446	0.16498	5.31155e-10	0.00546712	0.00730142	0.453993	0.259777	0.784332	Brain_Hippocampus
EUR-like	ENSG00000065457	16	ADAT1	75630879	rs59297469	G	T	0.31457	0.512187	0.0824316	5.18231e-10	-0.00963746	0.00551175	0.0803723	0.0180086	0.424683	Brain_Hippocampus
EUR-like	ENSG00000152910	16	CNTNAP4	76311176	rs77492932	C	T	0.0154525	-0.974696	0.138096	1.68762e-12	0.00135761	0.0112071	0.903581	0.25773	0.976904	Brain_Hippocampus
EUR-like	ENSG00000205078	16	SYCE1L	77233294	rs8398	T	C	0.309051	1.07656	0.0996945	3.49539e-27	-0.00349276	0.00259699	0.178649	0.0221507	0.579256	Brain_Hippocampus
EUR-like	ENSG00000140873	16	ADAMTS18	77281710	rs2562115	G	A	0.608168	-1.15891	0.0968395	5.27024e-33	-0.0013904	0.00219788	0.526988	0.157826	0.819588	Brain_Hippocampus
EUR-like	ENSG00000140876	16	NUDT7	77756411	rs4888670	T	G	0.580574	0.519198	0.0947935	4.32233e-08	0.00321495	0.00498059	0.518606	0.868602	0.815621	Brain_Hippocampus
EUR-like	ENSG00000261390	16	RP11-345M22.2	79750622	rs7203910	G	A	0.375276	-0.670574	0.0869566	1.24254e-14	-0.00301389	0.00386404	0.4354	0.237129	0.774566	Brain_Hippocampus
EUR-like	ENSG00000260213	16	RP11-303E16.3	81050397	rs11150334	T	A	0.229581	-0.61394	0.0844226	3.53629e-13	-0.0088759	0.00503195	0.0777472	0.822104	0.422341	Brain_Hippocampus
EUR-like	ENSG00000197943	16	PLCG2	81772702	rs7199267	A	T	0.359823	0.398633	0.0627733	2.14813e-10	0.00919718	0.00667255	0.168092	0.634632	0.572668	Brain_Hippocampus
EUR-like	ENSG00000135698	16	MPHOSPH6	82181403	rs11645045	A	G	0.753863	-0.301621	0.0538224	2.09456e-08	0.0145472	0.0102219	0.154696	0.194538	0.559204	Brain_Hippocampus
EUR-like	ENSG00000103168	16	TAF1C	84211458	rs2278043	A	G	0.435982	-0.497054	0.0521228	1.4814e-21	0.000237675	0.00504213	0.962403	0.309083	0.991595	Brain_Hippocampus
EUR-like	ENSG00000135686	16	KLHL36	84682131	rs12445708	T	C	0.294702	-0.371172	0.0616005	1.68617e-09	-0.00401918	0.00728868	0.581341	0.905612	0.84573	Brain_Hippocampus
EUR-like	ENSG00000270020	16	RP11-463O9.9	86553989	rs11642368	A	T	0.621413	-0.797534	0.0830176	7.48307e-22	-0.0002324	0.0032125	0.942329	0.030181	0.98668	Brain_Hippocampus
EUR-like	ENSG00000104731	16	KLHDC4	87730091	rs12448121	T	C	0.257174	0.393619	0.0578398	1.00819e-11	-0.003658	0.00751398	0.626382	0.205014	0.868426	Brain_Hippocampus
EUR-like	ENSG00000174990	16	CA5A	87921625	rs6540098	C	T	0.286976	0.413574	0.0747536	3.15701e-08	-0.00270769	0.00676553	0.688996	0.108531	0.888423	Brain_Hippocampus
EUR-like	ENSG00000170100	16	ZNF778	89284118	rs117884871	A	G	0.0121413	1.80769	0.268607	1.69829e-11	-0.000144197	0.00577204	0.980069	0.702355	0.992991	Brain_Hippocampus
EUR-like	ENSG00000167526	16	RPL13	89627065	rs3211568	A	G	0.182119	-0.30913	0.0500641	6.62969e-10	-9.70475e-05	0.0103757	0.992537	0.230591	0.998171	Brain_Hippocampus
EUR-like	ENSG00000167523	16	SPATA33	89724210	rs34404057	A	G	0.417219	-0.378898	0.0663594	1.13119e-08	-0.00938743	0.00693351	0.175761	0.400172	0.578982	Brain_Hippocampus
EUR-like	ENSG00000185324	16	CDK10	89747145	rs77651727	T	C	0.0618102	-0.499026	0.0826385	1.554e-09	0.00921428	0.0101045	0.361822	0.781016	0.722968	Brain_Hippocampus
EUR-like	ENSG00000075399	16	VPS9D1	89773542	rs62068372	C	T	0.252759	0.285224	0.0457167	4.40549e-10	-0.013318	0.0105125	0.205201	0.481429	0.612454	Brain_Hippocampus
EUR-like	ENSG00000258839	16	MC1R	89978527	rs9931722	T	G	0.122517	0.65853	0.0983228	2.1182e-11	-0.00379092	0.00588726	0.519627	0.517162	0.815621	Brain_Hippocampus
EUR-like	ENSG00000262061	17	RP11-1260E13.4	180996	rs12953074	C	T	0.918322	0.841375	0.151307	2.68676e-08	0.0020929	0.00474324	0.65904	0.984224	0.878923	Brain_Hippocampus
EUR-like	ENSG00000187624	17	C17orf97	260118	rs7502594	C	T	0.253863	0.477113	0.0553309	6.5275e-18	0.0122184	0.00626436	0.0511206	0.55798	0.374886	Brain_Hippocampus
EUR-like	ENSG00000183688	17	FAM101B	289769	rs9913618	T	C	0.215232	0.670676	0.105943	2.44288e-10	0.00470812	0.00461292	0.307426	0.387861	0.677262	Brain_Hippocampus
EUR-like	ENSG00000141252	17	VPS53	411908	rs72477027	A	G	0.0353201	0.648103	0.107042	1.40734e-09	-0.0055014	0.0108923	0.613507	0.3114	0.866032	Brain_Hippocampus
EUR-like	ENSG00000185561	17	TLCD2	1611064	rs6502892	C	T	0.704194	-0.480313	0.0722961	3.05913e-11	-0.00419094	0.00579445	0.469515	0.781944	0.791876	Brain_Hippocampus
EUR-like	ENSG00000186532	17	SMYD4	1682779	rs11654472	T	A	0.303532	-0.559968	0.090964	7.46384e-10	0.00397359	0.00500822	0.427537	0.164198	0.770791	Brain_Hippocampus
EUR-like	ENSG00000132383	17	RPA1	1732996	rs112096788	T	C	0.0353201	0.88132	0.122045	5.14928e-13	-0.012159	0.00657605	0.0644594	0.615006	0.396388	Brain_Hippocampus
EUR-like	ENSG00000108963	17	DPH1	1933404	rs8065878	T	C	0.306843	0.28907	0.0520353	2.7719e-08	0.00134894	0.00958826	0.888117	0.166286	0.974546	Brain_Hippocampus
EUR-like	ENSG00000167720	17	SRR	2206677	rs3744270	A	G	0.346578	-0.631793	0.0718369	1.43276e-18	0.00366942	0.00418977	0.381137	0.337318	0.741332	Brain_Hippocampus
EUR-like	ENSG00000167723	17	TRPV3	3413796	rs1810048	A	G	0.14128	-0.526135	0.0899681	4.97463e-09	0.00197846	0.00719394	0.783303	0.398365	0.936986	Brain_Hippocampus
EUR-like	ENSG00000197417	17	SHPK	3511556	rs62069928	T	C	0.219647	0.879204	0.086105	1.77328e-24	0.00156508	0.00337707	0.643047	0.403903	0.874049	Brain_Hippocampus
EUR-like	ENSG00000040531	17	CTNS	3539762	rs1048682	T	C	0.211921	-0.360551	0.064418	2.1803e-08	-0.0136362	0.0089241	0.126509	0.400671	0.499269	Brain_Hippocampus
EUR-like	ENSG00000182557	17	SPNS3	4336983	rs62067392	C	T	0.201987	-0.592463	0.090745	6.62639e-11	-0.00329143	0.0052888	0.533718	0.66332	0.823208	Brain_Hippocampus
EUR-like	ENSG00000161905	17	ALOX15	4534197	rs11657052	T	C	0.769316	-0.473186	0.0807846	4.70239e-09	0.00900576	0.00638499	0.158404	0.968102	0.56284	Brain_Hippocampus
EUR-like	ENSG00000141480	17	ARRB2	4613784	rs3786047	G	A	0.696468	0.220218	0.0370336	2.74036e-09	-0.01333	0.012556	0.288399	0.51952	0.66913	Brain_Hippocampus
EUR-like	ENSG00000262165	17	RP11-81A22.5	4704454	rs11652445	C	T	0.0827815	-0.883466	0.126696	3.10028e-12	0.00164723	0.0051822	0.750588	0.483725	0.916291	Brain_Hippocampus
EUR-like	ENSG00000108556	17	CHRNE	4801069	rs72835061	A	C	0.0916115	0.859732	0.137629	4.19162e-10	0.00178986	0.0050184	0.721346	0.741599	0.90354	Brain_Hippocampus
EUR-like	ENSG00000091640	17	SPAG7	4862521	rs16954304	C	T	0.0728477	0.412043	0.0656686	3.50567e-10	-0.0238831	0.012403	0.0541548	0.163516	0.37691	Brain_Hippocampus
EUR-like	ENSG00000167840	17	ZNF232	5008836	rs143649705	A	G	0.0364238	1.27766	0.207131	6.90039e-10	0.000987531	0.00394008	0.802095	0.848359	0.946566	Brain_Hippocampus
EUR-like	ENSG00000234327	17	AC012146.7	5014763	rs56152541	C	T	0.120309	-0.45158	0.0699292	1.06325e-10	0.000724363	0.00886902	0.934906	0.856024	0.985566	Brain_Hippocampus
EUR-like	ENSG00000132507	17	EIF5A	7210318	rs28636077	A	G	0.551876	-0.233743	0.0352573	3.36511e-11	-0.00650816	0.0108367	0.548129	0.475303	0.828629	Brain_Hippocampus
EUR-like	ENSG00000170175	17	CHRNB1	7348380	rs72827503	T	G	0.215232	0.531235	0.0915239	6.46247e-09	-0.00211442	0.00580646	0.715747	0.435261	0.902592	Brain_Hippocampus
EUR-like	ENSG00000220205	17	VAMP2	8062467	rs11650713	T	C	0.628035	0.231124	0.037627	8.12344e-10	0.0394266	0.0132915	0.00301397	0.476573	0.0932632	Brain_Hippocampus
EUR-like	ENSG00000109047	17	RCVRN	9799637	rs4668	C	T	0.573951	-1.01114	0.087101	3.71718e-31	0.0021329	0.00254109	0.401265	0.331913	0.754547	Brain_Hippocampus
EUR-like	ENSG00000170222	17	ADPRM	10600911	rs4792019	C	T	0.431567	0.49098	0.0765695	1.43418e-10	0.00398307	0.00522212	0.445625	0.294021	0.779115	Brain_Hippocampus
EUR-like	ENSG00000187824	17	TMEM220	10602332	rs66730944	C	T	0.430464	-0.354285	0.0516703	7.04935e-12	-0.0054042	0.00723093	0.454839	0.289731	0.784332	Brain_Hippocampus
EUR-like	ENSG00000006744	17	ELAC2	12895708	rs1044569	A	G	0.63245	0.522722	0.0658387	2.03108e-15	0.00964263	0.00511264	0.05929	0.146205	0.38603	Brain_Hippocampus
EUR-like	ENSG00000175106	17	TVP23C	15341205	rs7226342	A	G	0.230684	-0.335691	0.0567125	3.23567e-09	0.00452047	0.00914804	0.621203	0.686694	0.868136	Brain_Hippocampus
EUR-like	ENSG00000214946	17	TBC1D26	15635561	rs11653200	A	T	0.403974	0.338015	0.0502101	1.67325e-11	-0.014654	0.00790103	0.0636407	0.0122193	0.395905	Brain_Hippocampus
EUR-like	ENSG00000233002	17	AC005324.6	15638337	rs2240593	T	C	0.188742	0.490434	0.0845808	6.69462e-09	0.0174203	0.00722182	0.0158577	0.165821	0.20965	Brain_Hippocampus
EUR-like	ENSG00000166582	17	CENPV	16245848	rs12603712	A	G	0.439294	0.690463	0.0593168	2.57246e-31	0.0109394	0.00376426	0.00365932	0.0233991	0.0967064	Brain_Hippocampus
EUR-like	ENSG00000187688	17	TRPV2	16318856	rs3813769	C	T	0.301325	-0.612285	0.0711962	7.97366e-18	-0.0072938	0.00456151	0.109824	0.249813	0.47657	Brain_Hippocampus
EUR-like	ENSG00000175662	17	TOM1L2	17746828	rs752579	T	C	0.583885	0.213861	0.0364008	4.22419e-09	0.00942962	0.012142	0.437387	0.318999	0.774566	Brain_Hippocampus
EUR-like	ENSG00000091542	17	ALKBH5	18086392	rs2605137	A	G	0.324503	0.370053	0.0605732	1.00137e-09	0.0175439	0.00770262	0.0227474	0.350719	0.250199	Brain_Hippocampus
EUR-like	ENSG00000131899	17	LLGL1	18128901	rs11871761	C	T	0.256071	-0.183767	0.0331972	3.10127e-08	0.0426555	0.0176437	0.0156229	0.130058	0.20965	Brain_Hippocampus
EUR-like	ENSG00000273018	17	CTD-2303H24.2	18414535	rs1065541	C	T	0.453642	-0.997715	0.088144	1.05491e-29	0.0022272	0.0025327	0.379197	0.0160387	0.739055	Brain_Hippocampus
EUR-like	ENSG00000233327	17	USP32P2	18414576	rs1065541	C	T	0.453642	-1.08647	0.0917534	2.39012e-32	0.00204525	0.0023252	0.379073	0.0293288	0.739055	Brain_Hippocampus
EUR-like	ENSG00000213077	17	FAM106A	18427880	rs1065541	C	T	0.453642	-0.544752	0.090026	1.43905e-09	0.00407912	0.0046735	0.382762	0.0529683	0.742771	Brain_Hippocampus
EUR-like	ENSG00000108448	17	TRIM16L	18601311	rs8070109	T	C	0.718543	0.493051	0.0902625	4.69707e-08	-0.00684464	0.00590079	0.246068	0.425932	0.64068	Brain_Hippocampus
EUR-like	ENSG00000171928	17	TVP23B	18684308	rs4123417	C	T	0.50883	-0.517561	0.0640368	6.35831e-16	0.00116074	0.00490946	0.813099	0.566699	0.949424	Brain_Hippocampus
EUR-like	ENSG00000141127	17	PRPSAP2	18743398	rs8068683	G	T	0.554084	0.614735	0.0595065	5.1263e-25	0.000622184	0.00412204	0.880023	0.20662	0.97225	Brain_Hippocampus
EUR-like	ENSG00000230528	17	NOS2P3	20339650	rs7222647	C	A	0.625828	0.672662	0.0817218	1.85473e-16	-0.000718057	0.0039264	0.854893	0.498325	0.961455	Brain_Hippocampus
EUR-like	ENSG00000266369	17	RP11-344E13.4	20759259	rs150455797	C	T	0.142384	0.922957	0.161288	1.05024e-08	0.0105232	0.00446325	0.0183867	0.82094	0.228764	Brain_Hippocampus
EUR-like	ENSG00000007171	17	NOS2	26083792	rs11657699	G	C	0.720751	-0.67981	0.0742861	5.62811e-20	0.00105561	0.00421592	0.802288	0.513511	0.946566	Brain_Hippocampus
EUR-like	ENSG00000232859	17	LYRM9	26205340	rs3751972	A	C	0.721854	0.333465	0.0473738	1.93595e-12	-0.00283632	0.00860642	0.741734	0.520496	0.910368	Brain_Hippocampus
EUR-like	ENSG00000004142	17	POLDIP2	26673659	rs2071379	G	A	0.629139	0.231997	0.0398823	5.99001e-09	0.0124551	0.0112346	0.267585	0.0582802	0.658557	Brain_Hippocampus
EUR-like	ENSG00000221995	17	TIAF1	27400537	rs8072008	C	G	0.354305	-0.289834	0.0441104	5.0097e-11	-0.0295553	0.0101971	0.00375076	0.158034	0.0967064	Brain_Hippocampus
EUR-like	ENSG00000108587	17	GOSR1	28804380	rs11080127	G	A	0.505519	-0.440159	0.0766632	9.38617e-09	-0.0123177	0.00607822	0.0427113	0.0225004	0.352904	Brain_Hippocampus
EUR-like	ENSG00000231421	17	AC006050.2	28900489	rs216405	T	G	0.865342	-1.01221	0.102635	6.07089e-23	-0.00941328	0.00388709	0.0154489	0.0480865	0.20965	Brain_Hippocampus
EUR-like	ENSG00000264538	17	SUZ12P	29036317	rs216404	A	G	0.875276	0.745555	0.076049	1.08633e-22	0.0139279	0.00544843	0.010579	0.0726316	0.170219	Brain_Hippocampus
EUR-like	ENSG00000266490	17	CTD-2349P21.9	29119390	rs7504112	C	T	0.290287	0.616714	0.0815978	4.09404e-14	1.03719e-07	0.00446819	0.999981	0.00166914	0.999981	Brain_Hippocampus
EUR-like	ENSG00000141314	17	RHBDL3	30593195	rs4132610	T	C	0.629139	-0.32997	0.059866	3.55159e-08	0.0258673	0.00908965	0.00443011	0.332465	0.104477	Brain_Hippocampus
EUR-like	ENSG00000006042	17	TMEM98	31254928	rs7225406	C	A	0.327815	-0.216494	0.0397049	4.96466e-08	0.00630912	0.0125922	0.616348	0.251626	0.867162	Brain_Hippocampus
EUR-like	ENSG00000005156	17	LIG3	33307513	rs1003918	A	G	0.460265	-0.567322	0.0683216	1.00919e-16	-0.000228953	0.00444193	0.958893	0.27243	0.99084	Brain_Hippocampus
EUR-like	ENSG00000166750	17	SLFN5	33570055	rs11867191	C	T	0.496689	0.499563	0.0674617	1.31013e-13	-0.00375288	0.00504204	0.456684	0.381433	0.785614	Brain_Hippocampus
EUR-like	ENSG00000263874	17	LINC00672	37081421	rs573556	C	A	0.857616	0.429461	0.0578671	1.15798e-13	-0.00703499	0.00829198	0.39621	0.863693	0.750345	Brain_Hippocampus
EUR-like	ENSG00000008838	17	MED24	38175350	rs8070452	G	C	0.19426	0.319288	0.0554405	8.4557e-09	0.0017261	0.00966088	0.858197	0.0733726	0.962549	Brain_Hippocampus
EUR-like	ENSG00000141698	17	NT5C3B	39981335	rs10852947	T	C	0.728477	-0.295867	0.0365038	5.26979e-16	3.73262e-05	0.00978923	0.996958	0.0357956	0.999292	Brain_Hippocampus
EUR-like	ENSG00000037042	17	TUBG2	40811323	rs4793005	A	G	0.536424	-0.242629	0.03235	6.37571e-14	0.00111264	0.0103683	0.914542	0.0865754	0.97856	Brain_Hippocampus
EUR-like	ENSG00000198496	17	NBR2	41277627	rs8176103	A	G	0.33223	-1.1201	0.0805623	6.02943e-44	-0.00626223	0.0024177	0.00959323	0.790723	0.164236	Brain_Hippocampus
EUR-like	ENSG00000013306	17	SLC25A39	42396993	rs850714	A	G	0.619205	-0.358429	0.0525608	9.14702e-12	-0.00862223	0.0074683	0.248291	0.157951	0.64068	Brain_Hippocampus
EUR-like	ENSG00000161692	17	DBF4B	42785976	rs16970944	T	C	0.162252	-0.860314	0.0989536	3.49544e-18	0.00241183	0.00399879	0.546416	0.04573	0.828629	Brain_Hippocampus
EUR-like	ENSG00000136448	17	NMT1	43128978	rs6503421	C	T	0.616998	-0.267408	0.0398125	1.85911e-11	0.024431	0.010212	0.0167398	0.436735	0.21451	Brain_Hippocampus
EUR-like	ENSG00000233175	17	CTD-2020K17.3	43315395	rs1023995	C	T	0.735099	-0.54545	0.0644376	2.56636e-17	-0.00104783	0.00512837	0.838104	0.0988398	0.958506	Brain_Hippocampus
EUR-like	ENSG00000214425	17	LRRC37A4P	43578685	rs62060768	A	G	0.225166	-1.207	0.0864311	2.55333e-44	0.00820741	0.00254603	0.00126586	0.00824912	0.0584486	Brain_Hippocampus
EUR-like	ENSG00000266918	17	RP11-798G7.8	43608943	rs6503453	G	A	0.369757	-0.568876	0.103601	3.99599e-08	-0.0148057	0.00528894	0.00512022	0.705186	0.112859	Brain_Hippocampus
EUR-like	ENSG00000264070	17	DND1P1	43663237	rs55974014	A	C	0.211921	1.07801	0.107194	8.58886e-24	-0.00888932	0.00295873	0.00266069	0.0555302	0.0912794	Brain_Hippocampus
EUR-like	ENSG00000263503	17	RP11-707O23.5	43678235	rs9468	C	T	0.225166	1.23674	0.112843	5.96337e-28	-0.00800574	0.00252582	0.0015267	0.0356709	0.0640615	Brain_Hippocampus
EUR-like	ENSG00000204650	17	CRHR1-IT1	43697694	rs56040418	T	C	0.213024	0.783222	0.0681757	1.51087e-30	-0.0127608	0.0039722	0.00131577	0.0257531	0.0584486	Brain_Hippocampus
EUR-like	ENSG00000214401	17	KANSL1-AS1	44270942	rs199533	A	G	0.210817	1.20456	0.0939336	1.21062e-37	-0.00870301	0.0026278	0.000926644	0.777378	0.0507922	Brain_Hippocampus
EUR-like	ENSG00000262500	17	RP11-259G18.2	44320972	rs199456	T	C	0.211921	1.19016	0.108462	5.15118e-28	-0.00923829	0.00271958	0.000681391	0.523548	0.0428875	Brain_Hippocampus
EUR-like	ENSG00000262539	17	RP11-259G18.3	44336917	rs199456	T	C	0.211921	1.22961	0.107071	1.58605e-30	-0.00894189	0.00262132	0.000646744	0.605544	0.0422719	Brain_Hippocampus
EUR-like	ENSG00000228696	17	ARL17B	44352150	rs17698176	G	T	0.186534	1.00908	0.155248	8.04403e-11	0.00979821	0.00344415	0.00444271	0.263237	0.104477	Brain_Hippocampus
EUR-like	ENSG00000176681	17	LRRC37A	44370099	rs4510068	T	G	0.381898	0.773042	0.0981515	3.38015e-15	-0.000957155	0.00331946	0.773081	0.000523278	0.933104	Brain_Hippocampus
EUR-like	ENSG00000260075	17	NSFP1	44450221	rs17698176	G	T	0.186534	1.18477	0.134661	1.39082e-18	0.00834523	0.00280288	0.00290727	0.22794	0.0928589	Brain_Hippocampus
EUR-like	ENSG00000238083	17	LRRC37A2	44588877	rs2942166	C	T	0.213024	1.18338	0.0957377	4.26705e-35	-0.00840974	0.00261646	0.00130821	0.0246904	0.0584486	Brain_Hippocampus
EUR-like	ENSG00000185829	17	ARL17A	44594068	rs2942166	C	T	0.213024	0.707932	0.106136	2.5574e-11	-0.0140577	0.0047199	0.00289764	0.595433	0.0928589	Brain_Hippocampus
EUR-like	ENSG00000108379	17	WNT3	44839872	rs9904865	T	C	0.65894	-0.469443	0.0715014	5.18572e-11	0.00941677	0.00579833	0.104365	0.289734	0.470158	Brain_Hippocampus
EUR-like	ENSG00000263142	17	LRRC37A17P	45055847	rs12603314	A	G	0.197572	0.392683	0.065807	2.41374e-09	-0.00728439	0.00795459	0.3598	0.254764	0.722713	Brain_Hippocampus
EUR-like	ENSG00000262879	17	RP11-156P1.3	45061411	rs17616383	A	G	0.0993377	1.24232	0.135498	4.79384e-20	0.00172673	0.00330359	0.601195	0.690984	0.855595	Brain_Hippocampus
EUR-like	ENSG00000108465	17	CDK5RAP3	46045176	rs17616799	G	A	0.107064	-0.414357	0.0734537	1.69004e-08	-0.0169429	0.0101571	0.0952997	0.0447317	0.456869	Brain_Hippocampus
EUR-like	ENSG00000170703	17	TTLL6	46839597	rs318102	G	C	0.484547	0.556615	0.0792431	2.15383e-12	-0.00279031	0.00453192	0.538092	0.0276847	0.824655	Brain_Hippocampus
EUR-like	ENSG00000248278	17	RP11-463M16.4	46952222	rs9904645	T	A	0.536424	0.603415	0.10209	3.40837e-09	0.00962625	0.00447631	0.0315166	0.163565	0.298327	Brain_Hippocampus
EUR-like	ENSG00000064300	17	NGFR	47572655	rs2584667	G	C	0.0474614	-0.660523	0.102972	1.41182e-10	0.00953419	0.00925524	0.302944	0.26188	0.674413	Brain_Hippocampus
EUR-like	ENSG00000108823	17	SGCA	48241575	rs2412299	A	G	0.649007	-0.777944	0.0915597	1.95265e-17	-0.00199359	0.00338435	0.555819	0.0635042	0.832367	Brain_Hippocampus
EUR-like	ENSG00000250286	17	RP11-94C24.8	48614655	rs755046	C	G	0.726269	-0.540513	0.0950252	1.28461e-08	-0.00633357	0.00529815	0.231919	0.48949	0.635475	Brain_Hippocampus
EUR-like	ENSG00000006282	17	SPATA20	48620419	rs9890200	C	A	0.370861	-0.742058	0.0602895	8.17835e-35	0.0018295	0.00350138	0.601316	0.324716	0.855595	Brain_Hippocampus
EUR-like	ENSG00000239672	17	NME1	49230897	rs7207370	G	A	0.421634	0.162794	0.0276018	3.68027e-09	0.0198962	0.0161243	0.217231	0.809047	0.621489	Brain_Hippocampus
EUR-like	ENSG00000243678	17	NME1-NME2	49230920	rs9907636	G	A	0.462472	-0.262987	0.0364086	5.07717e-13	-0.0135708	0.00973897	0.163483	0.744199	0.567199	Brain_Hippocampus
EUR-like	ENSG00000011260	17	UTP18	49337889	rs4794230	G	A	0.534216	-0.432573	0.0709045	1.0555e-09	-8.15061e-06	0.00581161	0.998881	0.200485	0.999493	Brain_Hippocampus
EUR-like	ENSG00000166260	17	COX11	53029263	rs67321648	C	T	0.259382	-0.397849	0.0639737	5.0049e-10	-0.00568652	0.00706263	0.42073	0.468652	0.763817	Brain_Hippocampus
EUR-like	ENSG00000108960	17	MMD	53469974	rs4570925	A	T	0.42053	-0.232385	0.0421069	3.41065e-08	-0.0171548	0.0114659	0.134612	0.0859921	0.516254	Brain_Hippocampus
EUR-like	ENSG00000121101	17	TEX14	56634039	rs11654986	G	A	0.636865	0.481564	0.0824717	5.24694e-09	0.00126388	0.00534301	0.813007	0.366992	0.949424	Brain_Hippocampus
EUR-like	ENSG00000108384	17	RAD51C	56769934	rs10515159	C	G	0.208609	-0.397604	0.0571753	3.54768e-12	0.00863439	0.00787588	0.272944	0.647786	0.66375	Brain_Hippocampus
EUR-like	ENSG00000068097	17	HEATR6	58120555	rs73997118	G	A	0.0375276	0.731779	0.121061	1.49666e-09	-0.0043317	0.00870302	0.618679	0.440773	0.867898	Brain_Hippocampus
EUR-like	ENSG00000008283	17	CYB561	61509665	rs4968646	C	T	0.495585	-0.326628	0.032796	2.295e-23	0.00148694	0.00765584	0.846001	0.10892	0.959938	Brain_Hippocampus
EUR-like	ENSG00000198231	17	DDX42	61850963	rs7225092	T	G	0.277042	-0.530767	0.0650199	3.26393e-16	0.0217532	0.00592858	0.0002433	0.0034698	0.0274032	Brain_Hippocampus
EUR-like	ENSG00000108592	17	FTSJ3	61896793	rs2665827	C	G	0.60596	0.628635	0.0580066	2.29138e-27	0.00199901	0.00408972	0.624991	0.000111778	0.868426	Brain_Hippocampus
EUR-like	ENSG00000108654	17	DDX5	62495734	rs1991401	G	A	0.316777	-0.242904	0.0444562	4.65802e-08	0.0006659	0.0109231	0.951389	0.678607	0.988469	Brain_Hippocampus
EUR-like	ENSG00000176809	17	LRRC37A3	62850430	rs11656789	C	T	0.0629139	0.632121	0.115666	4.6279e-08	-0.0018142	0.00887504	0.838028	0.0244276	0.958506	Brain_Hippocampus
EUR-like	ENSG00000267731	17	RP11-147L13.8	66186025	rs74364881	A	G	0.164459	0.537985	0.0978709	3.86562e-08	0.00610998	0.00618908	0.323535	0.125497	0.689817	Brain_Hippocampus
EUR-like	ENSG00000141338	17	ABCA8	66863433	rs34931250	T	C	0.0496689	0.819391	0.0939416	2.72491e-18	0.00535252	0.00665411	0.42117	0.37362	0.763817	Brain_Hippocampus
EUR-like	ENSG00000154262	17	ABCA6	67074843	rs3744489	T	C	0.65894	0.656456	0.0726409	1.61025e-19	-0.00330655	0.00412185	0.422438	0.367026	0.764819	Brain_Hippocampus
EUR-like	ENSG00000256124	17	RP11-84E24.3	70026432	rs9898418	T	C	0.3234	-0.365676	0.0660935	3.15319e-08	0.00782587	0.00755864	0.300503	0.787711	0.674413	Brain_Hippocampus
EUR-like	ENSG00000125450	17	NUP85	73201754	rs1478785	A	G	0.789183	-0.812278	0.0801579	3.92435e-24	-0.00460572	0.00371128	0.214604	0.238008	0.617668	Brain_Hippocampus
EUR-like	ENSG00000266714	17	MYO15B	73584139	rs736522	T	G	0.310155	-0.221692	0.0389253	1.23137e-08	0.00427567	0.0122262	0.726553	0.760209	0.904409	Brain_Hippocampus
EUR-like	ENSG00000132481	17	TRIM47	73870242	rs116044941	C	G	0.152318	-0.469648	0.0703948	2.52972e-11	-0.0286001	0.00865275	0.000948695	0.20637	0.0507922	Brain_Hippocampus
EUR-like	ENSG00000141569	17	TRIM65	73876416	rs7370	A	G	0.266004	0.368733	0.0594593	5.595e-10	0.00623935	0.00771936	0.418934	0.0543348	0.763048	Brain_Hippocampus
EUR-like	ENSG00000188878	17	FBF1	73905655	rs11077798	C	T	0.772627	-0.491718	0.0642799	2.01542e-14	0.00117411	0.0061095	0.847603	0.0450845	0.960736	Brain_Hippocampus
EUR-like	ENSG00000257949	17	TEN1	73975301	rs1135531	G	T	0.735099	0.569454	0.0812687	2.43389e-12	-0.00414687	0.00508297	0.414593	0.294514	0.760265	Brain_Hippocampus
EUR-like	ENSG00000250506	17	CDK3	73996987	rs1135531	G	T	0.735099	0.488001	0.0682757	8.83719e-13	-0.00483903	0.00592981	0.41447	0.272269	0.760265	Brain_Hippocampus
EUR-like	ENSG00000161542	17	PRPSAP1	74305567	rs446662	C	A	0.330022	-0.491489	0.0762997	1.18254e-10	-0.00104156	0.0055357	0.850756	0.533997	0.961455	Brain_Hippocampus
EUR-like	ENSG00000182534	17	MXRA7	74668633	rs11077854	A	G	0.1766	1.05719	0.0999546	3.82157e-26	-0.00691302	0.00315943	0.0286652	0.821782	0.281392	Brain_Hippocampus
EUR-like	ENSG00000267065	17	CTD-2246P4.1	74795126	rs62086057	G	A	0.0651214	1.44518	0.194694	1.14651e-13	-0.00614125	0.00325618	0.059291	0.993981	0.38603	Brain_Hippocampus
EUR-like	ENSG00000055483	17	USP36	76783463	rs8072569	A	G	0.573951	0.343427	0.0535227	1.39465e-10	0.0080577	0.00749179	0.282134	0.319743	0.664359	Brain_Hippocampus
EUR-like	ENSG00000167280	17	ENGASE	77071021	rs61756761	G	A	0.0540839	-0.665216	0.108783	9.65163e-10	-0.000900312	0.00798701	0.910251	0.7132	0.978488	Brain_Hippocampus
EUR-like	ENSG00000141519	17	CCDC40	78010435	rs7212117	G	A	0.240618	0.379525	0.0663055	1.04116e-08	-0.000450615	0.00778226	0.953826	0.485642	0.988469	Brain_Hippocampus
EUR-like	ENSG00000171298	17	GAA	78075355	rs12450199	C	A	0.405077	-0.52034	0.0680022	1.98173e-14	0.00520176	0.00498935	0.297147	0.787517	0.673617	Brain_Hippocampus
EUR-like	ENSG00000262580	17	RP11-334C17.5	78174472	rs6565646	C	T	0.664459	-0.618445	0.0757877	3.34384e-16	-0.00264728	0.00430924	0.538999	0.727587	0.824655	Brain_Hippocampus
EUR-like	ENSG00000261924	17	CTD-2561B21.5	78940039	rs8077870	A	G	0.741722	-0.884892	0.11496	1.38886e-14	0.00661437	0.00343563	0.0542005	0.395212	0.37691	Brain_Hippocampus
EUR-like	ENSG00000262223	17	RP11-1055B8.3	79349801	rs7220198	A	G	0.35872	0.365236	0.0506718	5.68308e-13	-0.00989329	0.00733252	0.177262	0.960195	0.578982	Brain_Hippocampus
EUR-like	ENSG00000262877	17	RP11-1055B8.4	79361930	rs62072954	T	C	0.108168	0.897503	0.0822759	1.0502e-27	-0.00238347	0.00432881	0.581904	0.0900574	0.845975	Brain_Hippocampus
EUR-like	ENSG00000214087	17	ARL16	79648204	rs7503637	A	G	0.177704	-0.685242	0.0710754	5.36297e-22	0.000350529	0.00491954	0.943197	0.849239	0.98668	Brain_Hippocampus
EUR-like	ENSG00000169689	17	STRA13	79976578	rs9895872	T	C	0.580574	0.558428	0.0614402	9.99879e-20	-0.00688462	0.00461188	0.135489	0.112261	0.518398	Brain_Hippocampus
EUR-like	ENSG00000169738	17	DCXR	79993012	rs113680823	G	A	0.0916115	0.441973	0.0600111	1.77339e-13	0.00210128	0.0086341	0.807719	0.172202	0.948747	Brain_Hippocampus
EUR-like	ENSG00000176155	17	CCDC57	80059336	rs9894554	G	C	0.496689	0.282082	0.0355778	2.2165e-15	-0.0036791	0.00897871	0.681983	0.0390247	0.88516	Brain_Hippocampus
EUR-like	ENSG00000181396	17	OGFOD3	80347099	rs4789769	T	C	0.232892	-0.490835	0.079846	7.88288e-10	0.0107181	0.00643622	0.0958571	0.985511	0.456869	Brain_Hippocampus
EUR-like	ENSG00000141560	17	FN3KRP	80674559	rs7207719	G	C	0.417219	-0.73367	0.0666097	3.25504e-28	-0.00432519	0.0035442	0.22233	0.900828	0.623573	Brain_Hippocampus
EUR-like	ENSG00000175711	17	B3GNTL1	80900031	rs11868819	C	T	0.235099	-0.604423	0.0751245	8.58113e-16	0.00332324	0.00476198	0.485259	0.721826	0.799584	Brain_Hippocampus
EUR-like	ENSG00000263006	18	ROCK1P1	109065	rs59326070	T	C	0.274834	1.03862	0.105586	7.82464e-23	0.00103798	0.00283809	0.714564	0.251759	0.902164	Brain_Hippocampus
EUR-like	ENSG00000079101	18	CLUL1	596988	rs578026	G	T	0.327815	0.525452	0.0856572	8.55019e-10	0.00368852	0.00525613	0.482832	0.568153	0.798868	Brain_Hippocampus
EUR-like	ENSG00000266513	18	RP11-874J12.3	3770017	rs3844078	A	G	0.494481	0.537359	0.080924	3.13055e-11	-0.00807016	0.00484162	0.0955481	0.365045	0.456869	Brain_Hippocampus
EUR-like	ENSG00000263753	18	LINC00667	5232875	rs9948693	T	C	0.42936	0.505403	0.0586104	6.51704e-18	0.00966062	0.005257	0.0661115	0.270688	0.398798	Brain_Hippocampus
EUR-like	ENSG00000128791	18	TWSG1	9334765	rs7243117	T	C	0.133554	-0.417914	0.0711552	4.27272e-09	0.00346276	0.00926864	0.708702	0.140606	0.898473	Brain_Hippocampus
EUR-like	ENSG00000263627	18	RP11-692N5.1	9615262	rs589559	A	G	0.730684	-0.924341	0.1041	6.72365e-19	0.00403132	0.00313761	0.198849	0.394977	0.60212	Brain_Hippocampus
EUR-like	ENSG00000154889	18	MPPE1	11882621	rs8097892	T	C	0.481236	-0.484648	0.0731378	3.43727e-11	1.1549e-05	0.00518235	0.998222	0.502732	0.999493	Brain_Hippocampus
EUR-like	ENSG00000267079	18	RP11-820I16.1	11910633	rs35734270	T	C	0.295806	0.663343	0.117639	1.71239e-08	0.00321489	0.00425568	0.449989	0.88696	0.783084	Brain_Hippocampus
EUR-like	ENSG00000267108	18	RP11-861E21.1	12432896	rs34448712	C	A	0.163355	1.16008	0.138295	4.9272e-17	0.00752877	0.00320936	0.0189824	0.689537	0.233461	Brain_Hippocampus
EUR-like	ENSG00000267199	18	RP11-861E21.2	12438889	rs59992891	C	G	0.418322	-0.665488	0.0906807	2.15515e-13	0.00127762	0.00382687	0.73849	0.391699	0.909628	Brain_Hippocampus
EUR-like	ENSG00000267336	18	RP11-773H22.2	12912843	rs8090365	A	G	0.716336	-0.724458	0.113687	1.86134e-10	0.00250241	0.00377308	0.507185	0.211052	0.808597	Brain_Hippocampus
EUR-like	ENSG00000101639	18	CEP192	12991361	rs1787000	T	C	0.622517	-0.918626	0.0669989	8.71788e-43	-0.00239337	0.00281856	0.3958	0.145756	0.750345	Brain_Hippocampus
EUR-like	ENSG00000175322	18	ZNF519	14057456	rs11080713	C	T	0.248344	0.256627	0.0421322	1.1221e-09	0.0134461	0.0114226	0.239136	0.493615	0.637957	Brain_Hippocampus
EUR-like	ENSG00000264880	18	RP11-805F19.1	15159723	rs12963002	G	T	0.921634	-1.04394	0.174746	2.3147e-09	-0.007274	0.00488962	0.136845	0.851517	0.519566	Brain_Hippocampus
EUR-like	ENSG00000265015	18	RP11-454P7.3	15196998	rs12963002	G	T	0.921634	-1.30511	0.160515	4.26512e-16	-0.00581838	0.00385493	0.131214	0.902579	0.509615	Brain_Hippocampus
EUR-like	ENSG00000101752	18	MIB1	19284918	rs7237961	A	G	0.198675	0.347493	0.0571301	1.18335e-09	-0.0140803	0.00916907	0.124629	0.89974	0.49691	Brain_Hippocampus
EUR-like	ENSG00000265750	18	RP11-799B12.4	21739473	rs2120571	G	A	0.577263	-0.542679	0.0784356	4.55546e-12	0.00293607	0.00469219	0.531488	0.172801	0.821216	Brain_Hippocampus
EUR-like	ENSG00000266489	18	RP11-178F10.3	22096847	rs949315	G	A	0.45585	0.791834	0.0744782	2.12095e-26	0.00338272	0.00321807	0.293183	0.00744334	0.671106	Brain_Hippocampus
EUR-like	ENSG00000260372	18	AQP4-AS1	24235706	rs232319	C	T	0.522075	-0.718653	0.066681	4.39775e-27	0.00259252	0.00350464	0.459458	0.47586	0.787221	Brain_Hippocampus
EUR-like	ENSG00000152223	18	EPG5	43427574	rs3744998	G	A	0.56181	-0.341429	0.0586828	5.94808e-09	-0.00101388	0.00736539	0.890513	0.058605	0.974546	Brain_Hippocampus
EUR-like	ENSG00000101751	18	POLI	51795774	rs3730783	G	A	0.422737	-0.284067	0.0514189	3.30303e-08	-0.00322091	0.00900463	0.720572	0.558063	0.90354	Brain_Hippocampus
EUR-like	ENSG00000197563	18	PIGN	59710800	rs4274523	G	A	0.633554	-0.280613	0.0478774	4.59869e-09	0.00301962	0.00919256	0.742545	0.679016	0.910457	Brain_Hippocampus
EUR-like	ENSG00000267390	18	RP11-635N19.1	61034561	rs61734938	G	T	0.130243	0.569984	0.100558	1.44295e-08	0.00299107	0.00684359	0.662067	0.969653	0.878923	Brain_Hippocampus
EUR-like	ENSG00000264247	18	LINC00909	72259010	rs28708663	T	C	0.140177	0.552689	0.0686668	8.35721e-16	-0.00742965	0.00639464	0.245294	0.177258	0.64068	Brain_Hippocampus
EUR-like	ENSG00000267127	18	RP11-795F19.5	77794346	rs10164254	G	T	0.256071	0.726524	0.127568	1.23232e-08	-0.00793826	0.00429762	0.0647284	0.291205	0.396902	Brain_Hippocampus
EUR-like	ENSG00000261126	18	RBFADN	77806900	rs613847	A	G	0.151214	1.01304	0.1106	5.2139e-20	-0.0150898	0.00382571	8.00318e-05	0.0451688	0.0108371	Brain_Hippocampus
EUR-like	ENSG00000129946	19	SHC2	416583	rs10419509	A	C	0.395143	-0.380846	0.0551748	5.10808e-12	0.0140285	0.00718794	0.0509771	0.600453	0.374886	Brain_Hippocampus
EUR-like	ENSG00000099866	19	MADCAM1	489176	rs7256171	T	C	0.439294	-0.523504	0.0773557	1.31033e-11	0.00793401	0.00503588	0.115142	0.290484	0.483919	Brain_Hippocampus
EUR-like	ENSG00000266933	19	AC005775.2	490046	rs1574520	A	G	0.421634	-0.90164	0.0927037	2.33494e-22	0.00420834	0.00292286	0.149923	0.245279	0.553164	Brain_Hippocampus
EUR-like	ENSG00000267751	19	AC009005.2	567212	rs12608452	C	T	0.157837	-1.02611	0.152539	1.73346e-11	0.00234748	0.00352256	0.505147	0.245147	0.808597	Brain_Hippocampus
EUR-like	ENSG00000267666	19	AC004156.3	663482	rs1859224	A	G	0.63245	0.556413	0.0885329	3.28248e-10	-0.000909142	0.0046677	0.845571	0.787226	0.959938	Brain_Hippocampus
EUR-like	ENSG00000065268	19	WDR18	983174	rs11538683	A	G	0.120309	0.876898	0.0924082	2.32378e-21	0.000128689	0.00433376	0.976311	0.707415	0.992991	Brain_Hippocampus
EUR-like	ENSG00000182087	19	TMEM259	1009647	rs2240160	A	G	0.201987	0.345051	0.056398	9.46725e-10	0.00850294	0.00920493	0.355623	0.614831	0.719542	Brain_Hippocampus
EUR-like	ENSG00000099817	19	POLR2E	1086594	rs2238586	T	G	0.788079	-0.213357	0.0311061	6.93403e-12	0.00595298	0.0137737	0.665596	0.733417	0.879787	Brain_Hippocampus
EUR-like	ENSG00000167468	19	GPX4	1103936	rs3826957	C	G	0.454746	0.200125	0.0353622	1.51995e-08	0.0109077	0.0126813	0.389715	0.820032	0.746633	Brain_Hippocampus
EUR-like	ENSG00000104899	19	AMH	2249308	rs733846	T	G	0.84106	0.910424	0.113262	9.11648e-16	-0.0010861	0.00387581	0.779304	0.38059	0.93513	Brain_Hippocampus
EUR-like	ENSG00000130332	19	LSM7	2321516	rs12977961	T	C	0.631347	0.482009	0.0540797	4.96977e-19	-0.00249628	0.00540499	0.64419	0.597959	0.874049	Brain_Hippocampus
EUR-like	ENSG00000099800	19	TIMM13	2425622	rs6945	C	G	0.467991	0.234218	0.0422827	3.03634e-08	0.0177812	0.0112579	0.114233	0.0891798	0.483121	Brain_Hippocampus
EUR-like	ENSG00000175691	19	ZNF77	2933216	rs35699176	A	G	0.0408389	1.68021	0.182832	3.93073e-20	-0.00528732	0.00357498	0.139146	0.199777	0.524248	Brain_Hippocampus
EUR-like	ENSG00000060558	19	GNA15	3136191	rs170159	C	G	0.714128	-0.487991	0.0839856	6.23178e-09	-0.0111834	0.00625201	0.0736512	0.0162748	0.413834	Brain_Hippocampus
EUR-like	ENSG00000105248	19	CCDC94	4247076	rs3803907	A	G	0.235099	0.399159	0.056838	2.17536e-12	0.00555768	0.00743395	0.454697	0.0617869	0.784332	Brain_Hippocampus
EUR-like	ENSG00000178078	19	STAP2	4324040	rs8111858	G	T	0.347682	0.467564	0.0731262	1.61677e-10	0.0017523	0.00574333	0.760288	0.779225	0.923392	Brain_Hippocampus
EUR-like	ENSG00000267980	19	AC007292.6	4363786	rs62129351	T	C	0.253863	-0.490217	0.0877133	2.28569e-08	0.000124344	0.00595707	0.983347	0.269076	0.99497	Brain_Hippocampus
EUR-like	ENSG00000167670	19	CHAF1A	4402659	rs78869060	G	A	0.278146	-0.660335	0.0775791	1.71311e-17	0.00275439	0.00429563	0.521388	0.512568	0.815621	Brain_Hippocampus
EUR-like	ENSG00000167671	19	UBXN6	4444996	rs11666453	A	G	0.254967	-0.24093	0.039266	8.47056e-10	0.00156053	0.0123164	0.899175	0.635301	0.97688	Brain_Hippocampus
EUR-like	ENSG00000267769	19	CTB-50L17.9	4454011	rs11669263	T	C	0.250552	-0.828444	0.107425	1.2403e-14	-0.000150235	0.00350536	0.965814	0.532053	0.99179	Brain_Hippocampus
EUR-like	ENSG00000176840	19	MIR7-3HG	4769117	rs3760955	C	A	0.326711	-0.276049	0.0369433	7.88447e-14	-0.00268062	0.00956938	0.779382	0.848858	0.93513	Brain_Hippocampus
EUR-like	ENSG00000196365	19	LONP1	5691845	rs10424357	A	T	0.353201	-0.417636	0.0549119	2.83664e-14	-0.00246426	0.00623976	0.692895	0.332461	0.890648	Brain_Hippocampus
EUR-like	ENSG00000212123	19	PRR22	5782971	rs1973115	C	T	0.160044	0.376131	0.0688711	4.7246e-08	-0.0049247	0.00937209	0.59926	0.529803	0.855595	Brain_Hippocampus
EUR-like	ENSG00000141994	19	DUS3L	5784843	rs11878665	G	A	0.118102	-0.438729	0.0795621	3.50175e-08	0.000691544	0.00900662	0.938797	0.789503	0.986138	Brain_Hippocampus
EUR-like	ENSG00000181240	19	SLC25A41	6426048	rs2860181	T	C	0.465784	0.424017	0.0540849	4.5112e-15	-0.00468963	0.00597361	0.43242	0.116445	0.774375	Brain_Hippocampus
EUR-like	ENSG00000125734	19	GPR108	6729925	rs340135	C	T	0.270419	-0.746408	0.0681913	6.96106e-28	0.00497544	0.00365778	0.173756	0.82111	0.578982	Brain_Hippocampus
EUR-like	ENSG00000268758	19	EMR4P	6952511	rs7252712	T	G	0.559603	-0.621861	0.0778872	1.41523e-15	0.000242586	0.00405486	0.952294	0.684165	0.988469	Brain_Hippocampus
EUR-like	ENSG00000268297	19	CLEC4GP1	7852435	rs36056976	G	C	0.219647	0.772816	0.0838078	2.9354e-20	0.00945709	0.00405779	0.0197744	0.20103	0.233725	Brain_Hippocampus
EUR-like	ENSG00000269139	19	CTD-3193O13.8	7990886	rs7899	A	T	0.274834	0.463942	0.0781789	2.94985e-09	-0.000464747	0.00599416	0.938199	0.048255	0.986138	Brain_Hippocampus
EUR-like	ENSG00000104980	19	TIMM44	7991603	rs34039864	T	C	0.0496689	0.681412	0.0972928	2.49242e-12	0.012228	0.0073924	0.0981014	0.020943	0.459182	Brain_Hippocampus
EUR-like	ENSG00000233927	19	RPS28	8386042	rs2972572	G	A	0.560706	-0.404323	0.0406277	2.47414e-23	-0.00441871	0.00628016	0.481683	0.101639	0.798453	Brain_Hippocampus
EUR-like	ENSG00000099785	19	2025-03-02	8478154	rs12609437	T	C	0.238411	0.396818	0.0505881	4.36087e-15	0.0185989	0.00749441	0.0130754	0.159067	0.194315	Brain_Hippocampus
EUR-like	ENSG00000188000	19	OR7D2	9296279	rs73494602	A	G	0.0562914	1.52121	0.191778	2.15422e-15	-0.000278778	0.00360865	0.938423	0.297218	0.986138	Brain_Hippocampus
EUR-like	ENSG00000188321	19	ZNF559	9434448	rs28384491	T	C	0.0794702	-1.17661	0.128759	6.35791e-20	-0.000499957	0.00368119	0.891968	0.141347	0.974879	Brain_Hippocampus
EUR-like	ENSG00000174652	19	ZNF266	9523272	rs10405193	A	G	0.592715	0.931695	0.0627569	7.37402e-50	0.00328788	0.00275758	0.233142	0.141075	0.636122	Brain_Hippocampus
EUR-like	ENSG00000171469	19	ZNF561	9715356	rs10407111	C	T	0.13245	-0.490567	0.0843552	6.04548e-09	-0.0104709	0.00772084	0.175038	0.0474542	0.578982	Brain_Hippocampus
EUR-like	ENSG00000267289	19	CTD-2623N2.11	9944755	rs8112052	A	C	0.654525	-0.597859	0.0963305	5.4236e-10	-0.00561514	0.00456412	0.218592	0.41546	0.622086	Brain_Hippocampus
EUR-like	ENSG00000129347	19	KRI1	10663761	rs3745244	A	C	0.261589	0.554496	0.0657471	3.34692e-17	0.00249028	0.0050739	0.623567	0.0672673	0.868136	Brain_Hippocampus
EUR-like	ENSG00000267174	19	CTC-510F12.4	11411453	rs422496	G	A	0.315673	-0.65298	0.0970696	1.73288e-11	-0.00444909	0.004193	0.288655	0.340467	0.66913	Brain_Hippocampus
EUR-like	ENSG00000219665	19	CTD-2006C1.2	12098432	rs112126569	A	G	0.0275938	-0.983045	0.177878	3.26645e-08	-0.0101112	0.00746278	0.175455	0.44609	0.578982	Brain_Hippocampus
EUR-like	ENSG00000269560	19	CTD-2192J16.21	12640582	rs7252992	T	A	0.65894	-0.675308	0.10084	2.13039e-11	0.00227807	0.0040279	0.571684	0.96324	0.841462	Brain_Hippocampus
EUR-like	ENSG00000213290	19	PGK1P2	12670385	rs2861410	A	G	0.654525	-0.596165	0.100259	2.74317e-09	0.0031206	0.00444076	0.482232	0.652408	0.798744	Brain_Hippocampus
EUR-like	ENSG00000105607	19	GCDH	13001840	rs8012	G	A	0.576159	0.490008	0.0548078	3.875e-19	-0.000849352	0.00516235	0.869315	0.508872	0.967606	Brain_Hippocampus
EUR-like	ENSG00000037757	19	MRI1	13875346	rs62111893	T	G	0.458057	-0.600466	0.0677831	8.09974e-19	0.00213119	0.00427137	0.617816	0.360569	0.867537	Brain_Hippocampus
EUR-like	ENSG00000104979	19	C19orf53	13884982	rs809741	A	C	0.241722	-0.328269	0.0472795	3.83427e-12	-0.0124162	0.00911592	0.173186	0.450979	0.578982	Brain_Hippocampus
EUR-like	ENSG00000141854	19	hsa-mir-1199	14183348	rs7258963	C	T	0.353201	0.444926	0.0503585	9.99429e-19	-0.00190604	0.00578764	0.741907	0.151894	0.910368	Brain_Hippocampus
EUR-like	ENSG00000123146	19	CD97	14491313	rs888875	C	G	0.3234	0.345437	0.0522902	3.94433e-11	0.00849804	0.00813691	0.296309	0.202979	0.673143	Brain_Hippocampus
EUR-like	ENSG00000105143	19	SLC1A6	15060846	rs8110334	C	A	0.288079	0.234503	0.0337754	3.83815e-12	0.0218503	0.0122129	0.0735965	0.00929414	0.413834	Brain_Hippocampus
EUR-like	ENSG00000186529	19	CYP4F3	15751707	rs1290617	G	T	0.395143	-0.618199	0.0823803	6.1801e-14	-0.00208388	0.00414357	0.615021	0.0835154	0.866455	Brain_Hippocampus
EUR-like	ENSG00000186204	19	CYP4F12	15783567	rs1290624	C	T	0.239514	-0.572743	0.0896489	1.67268e-10	0.00317968	0.0050724	0.530751	0.00905495	0.821216	Brain_Hippocampus
EUR-like	ENSG00000267594	19	CYP4F24P	15871051	rs2079234	G	T	0.567329	-1.03304	0.0832481	2.33049e-35	-0.00164198	0.00244018	0.501017	0.554422	0.808597	Brain_Hippocampus
EUR-like	ENSG00000171903	19	CYP4F11	16023177	rs62106099	T	C	0.11479	-0.463712	0.0847356	4.43839e-08	0.000828542	0.00864821	0.923675	0.485832	0.981432	Brain_Hippocampus
EUR-like	ENSG00000105072	19	C19orf44	16607122	rs8111530	C	T	0.9117	0.651713	0.105608	6.78263e-10	-0.00987065	0.00752278	0.189486	0.00784999	0.590871	Brain_Hippocampus
EUR-like	ENSG00000188039	19	NWD1	16830787	rs12973121	C	T	0.390728	-0.365685	0.0496599	1.78772e-13	-0.00838066	0.00714506	0.240824	0.362451	0.637957	Brain_Hippocampus
EUR-like	ENSG00000099330	19	OCEL1	17337013	rs2288540	G	T	0.102649	-0.617912	0.0831423	1.06986e-13	0.00519211	0.00629484	0.409473	0.83751	0.75793	Brain_Hippocampus
EUR-like	ENSG00000130312	19	MRPL34	17403418	rs8100232	A	G	0.415011	0.325605	0.034235	1.89057e-21	-0.00275189	0.00782019	0.724917	0.154102	0.904034	Brain_Hippocampus
EUR-like	ENSG00000130304	19	SLC27A1	17579578	rs55866812	T	C	0.492274	-0.286512	0.0484481	3.34327e-09	0.00636458	0.00881624	0.470346	0.410072	0.791876	Brain_Hippocampus
EUR-like	ENSG00000130518	19	KIAA1683	18367908	rs12983444	G	A	0.533113	-0.458096	0.066901	7.52167e-12	-0.0098488	0.00565236	0.0814345	0.732345	0.428181	Brain_Hippocampus
EUR-like	ENSG00000130517	19	PGPEP1	18451397	rs79058301	T	C	0.264901	-0.431956	0.0593446	3.36879e-13	-0.00724518	0.00667682	0.277867	0.0633124	0.664359	Brain_Hippocampus
EUR-like	ENSG00000081665	19	ZNF506	19896648	rs4808993	A	C	0.187638	0.758012	0.0991476	2.08474e-14	0.00661396	0.00436716	0.129905	0.279403	0.50637	Brain_Hippocampus
EUR-like	ENSG00000184635	19	ZNF93	20011722	rs7254125	A	G	0.0794702	0.97145	0.170789	1.28533e-08	-0.00560112	0.00475235	0.238557	0.58075	0.637957	Brain_Hippocampus
EUR-like	ENSG00000105750	19	ZNF85	21106028	rs144497072	C	T	0.0187638	1.68158	0.305964	3.88485e-08	0.000442153	0.00602301	0.941479	0.85154	0.98668	Brain_Hippocampus
EUR-like	ENSG00000196268	19	ZNF493	21579921	rs11673304	G	A	0.549669	0.371075	0.0662595	2.13941e-08	-0.00383673	0.0068191	0.573677	0.559016	0.841462	Brain_Hippocampus
EUR-like	ENSG00000268555	19	RP11-678G14.3	21753624	rs12463384	A	C	0.408389	-0.677651	0.0978365	4.3181e-12	0.000938018	0.00377143	0.80358	0.604708	0.94695	Brain_Hippocampus
EUR-like	ENSG00000197020	19	ZNF100	21905568	rs6511291	C	T	0.533113	-0.484659	0.0578298	5.25784e-17	-0.00261589	0.00525879	0.618884	0.739098	0.867898	Brain_Hippocampus
EUR-like	ENSG00000197134	19	ZNF257	22235254	rs8113700	A	G	0.331126	0.56001	0.101923	3.91988e-08	-0.00662179	0.00489029	0.175714	0.248507	0.578982	Brain_Hippocampus
EUR-like	ENSG00000269416	19	CTB-175P5.4	23582035	rs675277	T	C	0.269316	0.712567	0.089155	1.32287e-15	-0.000656325	0.00397263	0.868777	0.481191	0.967606	Brain_Hippocampus
EUR-like	ENSG00000268362	19	CTD-2017D11.1	24216247	rs56373210	T	C	0.210817	0.790147	0.123318	1.48042e-10	-0.00298853	0.00408376	0.464285	0.0477891	0.789841	Brain_Hippocampus
EUR-like	ENSG00000261770	19	CTC-459F4.1	28248092	rs6510333	G	A	0.825607	-1.32412	0.115613	2.27062e-30	0.00623346	0.00257878	0.0156398	0.0996644	0.20965	Brain_Hippocampus
EUR-like	ENSG00000105185	19	PDCD5	33071974	rs34040260	C	A	0.392936	0.388471	0.0510166	2.64518e-14	-0.00784658	0.00679297	0.248048	0.616111	0.64068	Brain_Hippocampus
EUR-like	ENSG00000021488	19	SLC7A9	33321415	rs11668529	C	T	0.207506	-0.650904	0.0941464	4.7202e-12	0.00753222	0.00479796	0.116443	0.0870793	0.485747	Brain_Hippocampus
EUR-like	ENSG00000131941	19	RHPN2	33469499	rs12976181	C	T	0.380795	-0.309656	0.0504172	8.15554e-10	-0.0176916	0.00902666	0.0500038	0.366416	0.37481	Brain_Hippocampus
EUR-like	ENSG00000124299	19	PEPD	33877856	rs3786893	G	C	0.256071	0.432536	0.0683151	2.42819e-10	0.0135668	0.0070267	0.0535142	0.725503	0.376712	Brain_Hippocampus
EUR-like	ENSG00000089335	19	ZNF302	35168544	rs10401309	G	C	0.0993377	-0.615586	0.0996028	6.39366e-10	0.0115042	0.00670106	0.0860215	0.48988	0.441453	Brain_Hippocampus
EUR-like	ENSG00000197841	19	ZNF181	35225060	rs7259475	T	G	0.311258	-0.485667	0.0655189	1.23829e-13	0.00826857	0.00570514	0.147249	0.662418	0.546122	Brain_Hippocampus
EUR-like	ENSG00000126266	19	FFAR1	35842445	rs12985354	A	G	0.285872	-0.435693	0.0586119	1.05737e-13	-0.00565978	0.00622599	0.363321	0.454483	0.723261	Brain_Hippocampus
EUR-like	ENSG00000011590	19	ZBTB32	36195429	rs9917056	C	A	0.488962	0.60156	0.110193	4.78424e-08	-0.00283504	0.00419107	0.498756	0.345633	0.80859	Brain_Hippocampus
EUR-like	ENSG00000161265	19	U2AF1L4	36233365	rs10402837	A	G	0.153422	0.811862	0.114703	1.46299e-12	-0.00912056	0.00448764	0.0421157	0.397188	0.351552	Brain_Hippocampus
EUR-like	ENSG00000225872	19	AC002398.5	36279778	rs75120684	C	G	0.0309051	-0.911692	0.144989	3.21538e-10	-0.0099791	0.00758764	0.18845	0.165913	0.590457	Brain_Hippocampus
EUR-like	ENSG00000232677	19	LINC00665	36803969	rs2967510	G	C	0.644592	-0.419128	0.0740825	1.53519e-08	-0.00277242	0.00629944	0.659861	0.0379107	0.878923	Brain_Hippocampus
EUR-like	ENSG00000233527	19	AC092295.7	37063972	rs3108208	T	C	0.613687	-0.915489	0.0967438	2.99158e-21	-0.00249844	0.00282516	0.376505	0.357386	0.73774	Brain_Hippocampus
EUR-like	ENSG00000198453	19	ZNF568	37407231	rs8111936	A	G	0.128035	0.569151	0.0954934	2.52075e-09	-0.00241471	0.00638608	0.70534	0.263396	0.897432	Brain_Hippocampus
EUR-like	ENSG00000226686	19	AC012309.5	37742814	rs73025481	A	G	0.350993	1.2577	0.0933629	2.31435e-41	0.00475971	0.00208045	0.0221476	0.0227744	0.246854	Brain_Hippocampus
EUR-like	ENSG00000167644	19	C19orf33	38794801	rs76682100	G	T	0.140177	-0.844278	0.121614	3.85797e-12	-0.00384663	0.00418826	0.358393	0.356985	0.721697	Brain_Hippocampus
EUR-like	ENSG00000104825	19	NFKBIB	39390340	rs3136642	G	A	0.383002	0.325272	0.0452021	6.20289e-13	0.0168936	0.0084364	0.0452343	0.599579	0.359289	Brain_Hippocampus
EUR-like	ENSG00000161243	19	FBXO27	39481354	rs77985810	T	A	0.0971302	-0.45527	0.0817611	2.57244e-08	0.0161811	0.00904034	0.0734728	0.214854	0.413834	Brain_Hippocampus
EUR-like	ENSG00000183760	19	PAPL	39574553	rs10409280	T	C	0.289183	-0.310499	0.0559234	2.82071e-08	0.00981659	0.00910612	0.281024	0.0886882	0.664359	Brain_Hippocampus
EUR-like	ENSG00000130669	19	PAK4	39616410	rs2304090	C	T	0.342163	-0.305936	0.0512656	2.40672e-09	-0.00936161	0.00871398	0.282679	0.113922	0.664359	Brain_Hippocampus
EUR-like	ENSG00000198077	19	CYP2A7	41381344	rs3797218	C	T	0.462472	0.642265	0.0917862	2.60752e-12	0.00570438	0.00402684	0.156603	0.0451314	0.562298	Brain_Hippocampus
EUR-like	ENSG00000256612	19	CYP2B7P1	41430124	rs3865457	T	C	0.398455	-0.307082	0.0542208	1.4828e-08	-0.0213896	0.00910337	0.0187916	0.344327	0.232451	Brain_Hippocampus
EUR-like	ENSG00000176531	19	PHLDB3	43979106	rs2682580	G	A	0.604857	0.451385	0.0693561	7.60458e-11	0.00627469	0.00610588	0.304116	0.387968	0.674413	Brain_Hippocampus
EUR-like	ENSG00000073050	19	XRCC1	44047192	rs3213245	A	G	0.607064	-0.417803	0.0712635	4.55145e-09	0.00884389	0.00625325	0.157278	0.124805	0.562488	Brain_Hippocampus
EUR-like	ENSG00000234465	19	PINLYP	44080952	rs2599458	A	T	0.377483	-0.434066	0.0692792	3.71734e-10	-0.00117261	0.00585421	0.841245	0.153336	0.958506	Brain_Hippocampus
EUR-like	ENSG00000104783	19	KCNN4	44270685	rs62116998	C	T	0.370861	-0.545013	0.0760314	7.59574e-13	0.00615429	0.00482596	0.202222	0.185646	0.606951	Brain_Hippocampus
EUR-like	ENSG00000176222	19	ZNF404	44376515	rs108775	C	G	0.496689	-0.576675	0.0696808	1.27436e-16	-0.00287091	0.00434743	0.509017	0.484647	0.808597	Brain_Hippocampus
EUR-like	ENSG00000266903	19	CTB-171A8.1	45135500	rs79638902	C	T	0.884106	-1.48916	0.142832	1.887e-25	0.00201507	0.00243699	0.408312	0.0529739	0.757838	Brain_Hippocampus
EUR-like	ENSG00000186567	19	CEACAM19	45165545	rs56261258	C	T	0.903974	-0.532347	0.083961	2.29155e-10	0.0080527	0.00766946	0.293732	0.713778	0.671106	Brain_Hippocampus
EUR-like	ENSG00000142252	19	GEMIN7	45582453	rs3178166	G	A	0.454746	-0.384242	0.0629146	1.01294e-09	-0.00262908	0.00652464	0.686988	0.333059	0.887495	Brain_Hippocampus
EUR-like	ENSG00000213889	19	PPM1N	45992035	rs11882534	C	T	0.475717	-0.382929	0.0696794	3.89415e-08	0.00829299	0.00678184	0.221396	0.0106022	0.623437	Brain_Hippocampus
EUR-like	ENSG00000204866	19	IGFL2	46646363	rs10412768	A	G	0.678808	-0.647598	0.0993883	7.22838e-11	-0.00207697	0.00409474	0.611994	0.104831	0.865609	Brain_Hippocampus
EUR-like	ENSG00000169515	19	CCDC8	46913629	rs892110	T	C	0.560706	-0.272938	0.045534	2.0454e-09	0.00864935	0.00934172	0.354506	0.964943	0.718412	Brain_Hippocampus
EUR-like	ENSG00000182013	19	PNMAL1	46969748	rs8107491	A	G	0.728477	-0.24946	0.0301747	1.37155e-16	0.00417347	0.0111421	0.707982	0.503204	0.898473	Brain_Hippocampus
EUR-like	ENSG00000105287	19	PRKD2	47177532	rs62134780	A	G	0.381898	-0.42706	0.0646322	3.90758e-11	0.0125203	0.00643552	0.0517144	0.138003	0.374886	Brain_Hippocampus
EUR-like	ENSG00000181027	19	FKRP	47249303	rs160544	A	G	0.125828	0.502277	0.0738382	1.02887e-11	0.0203107	0.00801483	0.0112723	0.157302	0.176078	Brain_Hippocampus
EUR-like	ENSG00000134815	19	DHX34	47852538	rs2547400	G	C	0.0927152	0.481369	0.0749817	1.36436e-10	-0.0111926	0.00894663	0.210919	0.0236488	0.615532	Brain_Hippocampus
EUR-like	ENSG00000105483	19	CARD8	48684027	rs116950953	T	C	0.0540839	-0.577274	0.0887889	7.94439e-11	0.010874	0.00970114	0.26233	0.961062	0.656711	Brain_Hippocampus
EUR-like	ENSG00000105479	19	CCDC114	48799714	rs275840	G	A	0.780353	0.332888	0.0609398	4.69295e-08	0.00902102	0.00935625	0.334961	0.738459	0.699333	Brain_Hippocampus
EUR-like	ENSG00000088002	19	SULT2B1	49055332	rs10401347	A	G	0.54415	-0.733931	0.088578	1.17417e-16	0.00513456	0.00366139	0.16081	0.162465	0.566147	Brain_Hippocampus
EUR-like	ENSG00000176909	19	MAMSTR	49215999	rs584768	A	G	0.50883	0.447481	0.0811887	3.55557e-08	0.0196145	0.0066402	0.00313783	0.170099	0.0932632	Brain_Hippocampus
EUR-like	ENSG00000074219	19	TEAD2	49843852	rs11882257	G	T	0.260486	0.434872	0.0651733	2.51404e-11	-0.00284384	0.00668071	0.670341	0.721854	0.881522	Brain_Hippocampus
EUR-like	ENSG00000268686	19	AC010524.2	49871962	rs10408609	G	A	0.259382	-0.588518	0.0983996	2.21906e-09	-0.00123466	0.00485954	0.799442	0.172146	0.946566	Brain_Hippocampus
EUR-like	ENSG00000161618	19	ALDH16A1	49956426	rs7252519	T	A	0.801325	-0.609613	0.0797051	2.03567e-14	-0.000725735	0.00486072	0.881312	0.30092	0.973172	Brain_Hippocampus
EUR-like	ENSG00000126457	19	PRMT1	50179043	rs74504832	C	T	0.0364238	0.643709	0.113854	1.56942e-08	0.00139035	0.0104849	0.894505	0.547129	0.975658	Brain_Hippocampus
EUR-like	ENSG00000010361	19	FUZ	50310126	rs148802382	C	T	0.0485651	-0.634904	0.115728	4.1073e-08	0.00574152	0.00980354	0.558105	0.942235	0.832552	Brain_Hippocampus
EUR-like	ENSG00000039650	19	PNKP	50364461	rs2257103	T	C	0.413907	0.432823	0.053616	6.87868e-16	-0.00738782	0.00603542	0.220923	0.542316	0.623437	Brain_Hippocampus
EUR-like	ENSG00000131401	19	NAPSB	50837053	rs4802696	A	G	0.304636	-0.828954	0.0754933	4.74332e-28	-0.00371927	0.00332443	0.263238	0.507278	0.656711	Brain_Hippocampus
EUR-like	ENSG00000142513	19	ACPT	51293672	rs113543025	A	G	0.16777	0.559672	0.0888428	2.98454e-10	0.00014667	0.00584266	0.979973	0.408653	0.992991	Brain_Hippocampus
EUR-like	ENSG00000180279	19	CTD-2568A17.5	51320937	rs7258582	T	A	0.252759	0.949962	0.101446	7.66293e-21	-0.00113561	0.00301531	0.706459	0.523148	0.897757	Brain_Hippocampus
EUR-like	ENSG00000254415	19	SIGLEC14	52145806	rs73052830	C	A	0.0905077	-0.830486	0.119717	4.00349e-12	0.00808309	0.00481409	0.0931427	0.424108	0.451985	Brain_Hippocampus
EUR-like	ENSG00000105509	19	HAS1	52216365	rs11084112	A	G	0.326711	0.529339	0.0698417	3.47891e-14	-0.0100582	0.0052492	0.0553468	0.767321	0.37841	Brain_Hippocampus
EUR-like	ENSG00000161551	19	ZNF577	52359055	rs7256792	T	C	0.391832	-0.399831	0.0598733	2.42299e-11	-0.00433156	0.00653206	0.507252	0.101436	0.808597	Brain_Hippocampus
EUR-like	ENSG00000198093	19	ZNF649	52392477	rs8107388	A	C	0.131347	-0.60751	0.11063	3.98852e-08	-0.00754243	0.00651925	0.247294	0.0703446	0.64068	Brain_Hippocampus
EUR-like	ENSG00000269235	19	HCCAT3	52452387	rs7251478	A	G	0.0971302	0.820868	0.122573	2.12773e-11	0.00602978	0.00507338	0.234631	0.491688	0.636737	Brain_Hippocampus
EUR-like	ENSG00000221923	19	ZNF880	52873170	rs3170100	G	T	0.374172	1.09855	0.0849297	2.86305e-38	-0.000887044	0.00234655	0.705415	0.854072	0.897432	Brain_Hippocampus
EUR-like	ENSG00000167555	19	ZNF528	52901102	rs162123	G	A	0.767108	0.489521	0.0731687	2.22708e-11	-0.00369076	0.00621398	0.552548	0.858304	0.828629	Brain_Hippocampus
EUR-like	ENSG00000198633	19	ZNF534	52932440	rs75774622	A	G	0.0905077	1.34643	0.155968	5.98906e-18	-0.00248644	0.00339433	0.463848	0.222283	0.789841	Brain_Hippocampus
EUR-like	ENSG00000167766	19	ZNF83	53097313	rs7256557	A	G	0.369757	0.508193	0.0631925	8.83976e-16	0.000659195	0.00514372	0.898026	0.303318	0.97688	Brain_Hippocampus
EUR-like	ENSG00000204604	19	ZNF468	53341261	rs7259073	T	C	0.942605	-0.973354	0.163819	2.82157e-09	0.0149509	0.00569291	0.00863357	0.271896	0.155259	Brain_Hippocampus
EUR-like	ENSG00000182986	19	ZNF320	53367043	rs3810115	A	C	0.469095	-0.625526	0.061155	1.47738e-24	0.000180911	0.00403868	0.964271	0.175198	0.99179	Brain_Hippocampus
EUR-like	ENSG00000242779	19	ZNF702P	53471504	rs329744	A	C	0.857616	-0.63833	0.112403	1.35547e-08	-0.00271555	0.0056539	0.631016	0.76684	0.869588	Brain_Hippocampus
EUR-like	ENSG00000170949	19	ZNF160	53569859	rs12985137	T	C	0.562914	0.361249	0.0539295	2.10507e-11	0.00253173	0.00713512	0.72272	0.0243784	0.903928	Brain_Hippocampus
EUR-like	ENSG00000170954	19	ZNF415	53611132	rs12985137	T	C	0.562914	0.576681	0.0781689	1.61441e-13	0.00158594	0.00446854	0.722654	0.0543145	0.903928	Brain_Hippocampus
EUR-like	ENSG00000197937	19	ZNF347	53627325	rs3745180	C	A	0.672185	0.548022	0.0746655	2.14078e-13	0.0113148	0.00522483	0.0303427	0.784038	0.291181	Brain_Hippocampus
EUR-like	ENSG00000241015	19	TPM3P9	53935237	rs8102802	G	A	0.802428	-0.850625	0.100835	3.28982e-17	-0.00403407	0.00388537	0.299143	0.539337	0.673707	Brain_Hippocampus
EUR-like	ENSG00000167608	19	TMC4	54663846	rs8101186	C	T	0.216336	0.591569	0.0852558	3.95578e-12	-0.0064344	0.00517423	0.213666	0.213448	0.617668	Brain_Hippocampus
EUR-like	ENSG00000170889	19	RPS9	54704610	rs35740980	A	C	0.357616	-0.325196	0.0420732	1.08147e-14	-0.00177689	0.00797346	0.823652	0.909552	0.954329	Brain_Hippocampus
EUR-like	ENSG00000268496	19	CTD-2587H19.2	54945363	rs3745428	T	A	0.322296	0.458149	0.0744717	7.6518e-10	-0.00540319	0.00581347	0.352668	0.490392	0.716044	Brain_Hippocampus
EUR-like	ENSG00000267838	19	AC008746.12	54949847	rs10425451	T	C	0.301325	-0.52168	0.0797713	6.16434e-11	-0.00484499	0.00524988	0.356072	0.717141	0.719542	Brain_Hippocampus
EUR-like	ENSG00000022556	19	NLRP2	55464498	rs514148	G	A	0.408389	0.523684	0.0686794	2.4394e-14	0.00759561	0.00510694	0.136932	0.830547	0.519566	Brain_Hippocampus
EUR-like	ENSG00000160439	19	RDH13	55550476	rs62122059	A	G	0.147903	-0.646588	0.101648	2.00405e-10	0.00033512	0.00554311	0.951792	0.150233	0.988469	Brain_Hippocampus
EUR-like	ENSG00000129991	19	TNNI3	55663137	rs10422978	G	C	0.205298	0.688149	0.109397	3.1665e-10	0.00296499	0.00477803	0.534899	0.812199	0.824106	Brain_Hippocampus
EUR-like	ENSG00000080031	19	PTPRH	55692616	rs76990668	C	T	0.0717439	-0.665928	0.0959541	3.91919e-12	0.015809	0.00806427	0.0499527	0.484045	0.37481	Brain_Hippocampus
EUR-like	ENSG00000267454	19	ZNF582-AS1	56905025	rs12608966	T	C	0.469095	-0.489272	0.069266	1.62159e-12	0.00697355	0.00534555	0.192045	0.200528	0.59417	Brain_Hippocampus
EUR-like	ENSG00000198046	19	ZNF667	56950694	rs10425729	A	G	0.656733	0.282802	0.0469031	1.64471e-09	-0.00477748	0.00935735	0.60966	0.210445	0.863449	Brain_Hippocampus
EUR-like	ENSG00000269696	19	AC007228.11	57056935	rs2215151	T	G	0.260486	0.765542	0.0882318	4.08186e-18	-0.000196616	0.00373727	0.958043	0.081406	0.990441	Brain_Hippocampus
EUR-like	ENSG00000197016	19	ZNF470	57078880	rs1005254	T	C	0.748344	0.502571	0.0827091	1.22934e-09	0.00333865	0.00568656	0.557129	0.130282	0.832511	Brain_Hippocampus
EUR-like	ENSG00000131845	19	ZNF304	57862675	rs8100796	C	T	0.541943	0.427649	0.0682737	3.75852e-10	-0.00862503	0.0060364	0.153051	0.28854	0.557672	Brain_Hippocampus
EUR-like	ENSG00000186230	19	ZNF749	57946697	rs3746224	C	T	0.532009	1.01402	0.0762816	2.53794e-40	-1.23423e-05	0.00250511	0.996069	0.036818	0.998869	Brain_Hippocampus
EUR-like	ENSG00000268266	19	AC003005.2	57989017	rs12978073	C	G	0.346578	-0.658472	0.104499	2.95245e-10	0.00398651	0.00405712	0.325807	0.650721	0.690547	Brain_Hippocampus
EUR-like	ENSG00000105136	19	ZNF419	57999079	rs7255481	C	T	0.687638	-0.605124	0.0811135	8.63823e-14	0.00461512	0.00453145	0.308457	0.697646	0.677262	Brain_Hippocampus
EUR-like	ENSG00000204514	19	ZNF814	58360099	rs28374851	C	G	0.301325	-0.285955	0.051866	3.52085e-08	-0.0133512	0.00998891	0.181354	0.93301	0.581854	Brain_Hippocampus
EUR-like	ENSG00000269867	19	CTD-2583A14.8	58378406	rs2012034	C	T	0.174393	0.701022	0.0954635	2.08311e-13	0.00620826	0.00406733	0.126917	0.997499	0.499269	Brain_Hippocampus
EUR-like	ENSG00000270804	19	CTD-2583A14.11	58379253	rs10406133	T	C	0.282561	0.777541	0.0938533	1.18469e-16	0.00501988	0.00364598	0.168567	0.971247	0.572668	Brain_Hippocampus
EUR-like	ENSG00000196724	19	ZNF418	58433252	rs7250037	A	G	0.350993	-0.396159	0.0705911	1.99974e-08	-0.0081328	0.00688325	0.23739	0.904317	0.637957	Brain_Hippocampus
EUR-like	ENSG00000176593	19	CTD-2368P22.1	58513429	rs1035522	C	T	0.733996	-0.54098	0.0746284	4.19899e-13	0.00217861	0.00504023	0.665564	0.578835	0.879787	Brain_Hippocampus
EUR-like	ENSG00000268912	19	CTD-2619J13.17	58939999	rs1465789	A	G	0.458057	-0.517038	0.0900978	9.54444e-09	-0.00242343	0.00484453	0.616905	0.755799	0.867162	Brain_Hippocampus
EUR-like	ENSG00000269473	19	CTD-2619J13.19	58951815	rs11669741	C	T	0.465784	0.396466	0.0715875	3.05593e-08	0.00289539	0.00636271	0.649069	0.905635	0.874049	Brain_Hippocampus
EUR-like	ENSG00000213753	19	RPL23AP79	59084870	rs8110595	T	G	0.550773	0.435308	0.0481343	1.51571e-19	0.0031931	0.00603916	0.596991	0.970468	0.855595	Brain_Hippocampus
EUR-like	ENSG00000101255	20	TRIB3	361261	rs6051554	T	C	0.413907	0.439222	0.0647026	1.13445e-11	-0.0121546	0.00609142	0.0460024	0.706388	0.359289	Brain_Hippocampus
EUR-like	ENSG00000271303	20	SRXN1	627259	rs13043781	A	G	0.445916	-0.26693	0.0479858	2.65645e-08	0.0156286	0.00980538	0.110963	0.974463	0.47779	Brain_Hippocampus
EUR-like	ENSG00000101307	20	SIRPB1	1544167	rs59317774	G	A	0.377483	1.05885	0.0882891	3.8672e-33	0.000746346	0.00245348	0.760977	0.250781	0.923704	Brain_Hippocampus
EUR-like	ENSG00000230839	20	RP5-968J1.1	1784662	rs200895	C	G	0.657837	0.546628	0.0752089	3.64513e-13	-0.00692645	0.00497845	0.164138	0.174572	0.568375	Brain_Hippocampus
EUR-like	ENSG00000125877	20	ITPA	3189514	rs112200085	A	G	0.122517	-0.492301	0.0749761	5.16473e-11	0.000702814	0.00778192	0.928038	0.64151	0.983169	Brain_Hippocampus
EUR-like	ENSG00000088836	20	SLC4A11	3208063	rs4507156	T	C	0.271523	0.561245	0.0814647	5.60175e-12	-0.00200863	0.00502148	0.689151	0.21015	0.888423	Brain_Hippocampus
EUR-like	ENSG00000101236	20	RNF24	3907956	rs47794	G	A	0.430464	0.233614	0.0405893	8.63588e-09	0.00516629	0.0108656	0.634452	0.631899	0.870338	Brain_Hippocampus
EUR-like	ENSG00000101290	20	CDS2	5107432	rs3746678	A	T	0.433775	0.318878	0.0414898	1.52157e-14	0.00587962	0.00804363	0.4648	0.121146	0.789841	Brain_Hippocampus
EUR-like	ENSG00000230563	20	RP5-828H9.1	5451853	rs2423103	T	A	0.229581	0.935887	0.131444	1.07906e-12	-0.000780151	0.00312776	0.80303	0.263024	0.946823	Brain_Hippocampus
EUR-like	ENSG00000205181	20	LINC00654	5476713	rs2423107	A	G	0.161148	0.593062	0.103407	9.73852e-09	0.00891893	0.00609842	0.143605	0.918519	0.539147	Brain_Hippocampus
EUR-like	ENSG00000125885	20	MCM8	5931298	rs236126	T	C	0.19426	-0.466182	0.0669615	3.3562e-12	0.0067355	0.00721092	0.350268	0.478398	0.71514	Brain_Hippocampus
EUR-like	ENSG00000125871	20	MGME1	17949556	rs56036162	T	C	0.122517	-0.518019	0.0871172	2.74382e-09	0.00580623	0.00735443	0.429827	0.64404	0.771825	Brain_Hippocampus
EUR-like	ENSG00000101310	20	SEC23B	18488137	rs6112043	C	A	0.928256	-0.48028	0.0828273	6.68833e-09	-0.00334489	0.0101105	0.740771	0.175117	0.910368	Brain_Hippocampus
EUR-like	ENSG00000230387	20	RP4-737E23.2	23168765	rs7273853	A	G	0.153422	0.731259	0.11577	2.67553e-10	0.0061442	0.00492085	0.211809	0.722586	0.615532	Brain_Hippocampus
EUR-like	ENSG00000270001	20	RP11-218C14.8	23612463	rs2016161	T	G	0.780353	0.467356	0.0788318	3.0568e-09	0.00190082	0.00657096	0.77237	0.418529	0.933104	Brain_Hippocampus
EUR-like	ENSG00000100987	20	VSX1	25051521	rs3746331	C	A	0.229581	-0.492799	0.0728711	1.3553e-11	0.0089937	0.00607467	0.138733	0.162711	0.523615	Brain_Hippocampus
EUR-like	ENSG00000175170	20	FAM182B	25744102	rs6115229	G	C	0.442605	0.68175	0.0799985	1.56776e-17	0.0129547	0.00400237	0.00120893	0.180089	0.0584486	Brain_Hippocampus
EUR-like	ENSG00000125804	20	FAM182A	26035291	rs6050679	A	T	0.536424	0.742528	0.0970724	2.02208e-14	-0.0116914	0.00371244	0.00163692	0.0248682	0.0673654	Brain_Hippocampus
EUR-like	ENSG00000205611	20	RP4-610C12.4	29513582	rs1830543	C	T	0.490066	0.530585	0.0940448	1.68251e-08	-0.00578221	0.00493088	0.240935	0.493549	0.637957	Brain_Hippocampus
EUR-like	ENSG00000198547	20	C20orf203	31219428	rs4911248	A	G	0.410596	0.424649	0.0646216	4.98729e-11	0.0155998	0.00646792	0.0158706	0.000339278	0.20965	Brain_Hippocampus
EUR-like	ENSG00000078699	20	CBFA2T2	32077881	rs73119181	T	C	0.179912	-0.3156	0.0530042	2.61282e-09	0.0060977	0.0106033	0.565241	0.363066	0.838264	Brain_Hippocampus
EUR-like	ENSG00000101412	20	E2F1	32263489	rs7274213	G	A	0.313466	-0.505938	0.0652481	8.89989e-15	0.00506153	0.00542825	0.351108	0.0916181	0.71514	Brain_Hippocampus
EUR-like	ENSG00000126005	20	MMP24-AS1	33804265	rs2297789	T	A	0.235099	-0.376551	0.0460214	2.78978e-16	-0.0136955	0.0083231	0.0998715	0.891421	0.459182	Brain_Hippocampus
EUR-like	ENSG00000101019	20	UQCC1	33890369	rs62210593	T	C	0.593819	0.20791	0.0373155	2.52289e-08	-0.0195606	0.0127767	0.125779	0.401984	0.497538	Brain_Hippocampus
EUR-like	ENSG00000125991	20	ERGIC3	34129770	rs3790136	T	A	0.168874	0.436678	0.0655257	2.66064e-11	0.0186976	0.0082225	0.0229689	0.6218	0.250199	Brain_Hippocampus
EUR-like	ENSG00000224497	20	RPL36P4	34132175	rs45563939	T	C	0.154525	1.19314	0.115555	5.4172e-25	0.00702153	0.00301499	0.019866	0.278231	0.233725	Brain_Hippocampus
EUR-like	ENSG00000214078	20	CPNE1	34213953	rs146367992	A	T	0.103753	-0.893473	0.0910762	1.01791e-22	-0.0127721	0.00472048	0.00681648	0.545522	0.13633	Brain_Hippocampus
EUR-like	ENSG00000224635	20	RP4-564F22.5	37034658	rs1000675	T	C	0.216336	1.16597	0.109444	1.67715e-26	0.00329628	0.00260848	0.206346	0.049893	0.613065	Brain_Hippocampus
EUR-like	ENSG00000196756	20	SNHG17	37049235	rs788347	T	C	0.16777	1.35592	0.105965	1.72663e-37	0.0061451	0.00255495	0.0161646	0.103586	0.20965	Brain_Hippocampus
EUR-like	ENSG00000183798	20	EMILIN3	39988606	rs6065338	A	C	0.181015	-0.49196	0.0900399	4.66052e-08	-0.0136236	0.00695374	0.0500914	0.802058	0.37481	Brain_Hippocampus
EUR-like	ENSG00000101104	20	PABPC1L	43538703	rs2072726	T	G	0.295806	-0.480394	0.0692672	4.0514e-12	0.00674088	0.0058891	0.25236	0.0647436	0.644517	Brain_Hippocampus
EUR-like	ENSG00000124116	20	WFDC3	44376583	rs3746493	G	A	0.611479	0.972114	0.0843298	9.58624e-31	-0.0011657	0.00271835	0.668049	0.919831	0.881522	Brain_Hippocampus
EUR-like	ENSG00000124140	20	SLC12A5	44650356	rs2425752	C	T	0.724062	-0.164781	0.0292976	1.86179e-08	0.0353292	0.0182613	0.0530337	0.221183	0.37608	Brain_Hippocampus
EUR-like	ENSG00000225849	20	MKRN7P	45092541	rs7266119	T	C	0.0761589	1.03482	0.178143	6.28782e-09	0.0021512	0.00504028	0.669524	0.366189	0.881522	Brain_Hippocampus
EUR-like	ENSG00000198185	20	ZNF334	45129701	rs847055	T	A	0.193157	0.609489	0.0856775	1.12924e-12	-0.00492174	0.00526508	0.349897	0.503081	0.71514	Brain_Hippocampus
EUR-like	ENSG00000158296	20	SLC13A3	45186463	rs2694877	G	A	0.855408	-0.324315	0.0532339	1.11321e-09	-0.0149623	0.0107378	0.163491	0.215778	0.567199	Brain_Hippocampus
EUR-like	ENSG00000231742	20	RP11-112L6.4	48789087	rs6012867	C	T	0.334437	0.714443	0.0962833	1.16928e-13	-0.000748923	0.00374758	0.841604	0.908375	0.958506	Brain_Hippocampus
EUR-like	ENSG00000196396	20	PTPN1	49126891	rs4811054	A	T	0.717439	0.283264	0.0518385	4.64584e-08	0.00712271	0.00997221	0.475069	0.116622	0.792594	Brain_Hippocampus
EUR-like	ENSG00000124164	20	VAPB	56964178	rs2268914	G	C	0.345475	0.5282	0.0602714	1.88952e-18	0.00686683	0.00514447	0.181942	0.983553	0.582298	Brain_Hippocampus
EUR-like	ENSG00000215440	20	NPEPL1	57264187	rs8115194	T	C	0.241722	-0.333903	0.0528999	2.75495e-10	0.0111769	0.00901191	0.214889	0.754601	0.617668	Brain_Hippocampus
EUR-like	ENSG00000101158	20	NELFCD	57556263	rs17851253	T	C	0.113687	-0.686254	0.102408	2.06721e-11	0.00037651	0.00598734	0.949859	0.987064	0.988469	Brain_Hippocampus
EUR-like	ENSG00000101181	20	MTG2	60758085	rs11204465	T	C	0.100442	0.691661	0.0971333	1.0735e-12	-0.00183042	0.0056766	0.747112	0.973288	0.915119	Brain_Hippocampus
EUR-like	ENSG00000174403	20	C20orf166-AS1	61141550	rs6062237	C	T	0.312362	-0.391287	0.0664449	3.88782e-09	0.0121116	0.00730012	0.0970969	0.924177	0.459182	Brain_Hippocampus
EUR-like	ENSG00000101190	20	TCFL5	61472467	rs1980500	C	T	0.326711	0.530893	0.0545685	2.26971e-22	-0.00576706	0.00534139	0.28028	0.422445	0.664359	Brain_Hippocampus
EUR-like	ENSG00000225978	20	HAR1A	61733483	rs750698	G	T	0.61479	0.30318	0.0465761	7.54787e-11	-0.0112239	0.00871744	0.197912	0.839837	0.60212	Brain_Hippocampus
EUR-like	ENSG00000101198	20	NKAIN4	61872136	rs78017705	A	G	0.0871965	0.650409	0.0877199	1.21982e-13	-0.00281902	0.00668989	0.673473	0.6625	0.881522	Brain_Hippocampus
EUR-like	ENSG00000268858	20	C20ORF135	62492879	rs2236151	T	A	0.0242826	-1.31464	0.218797	1.87252e-09	-0.00140573	0.00610925	0.818015	0.0803611	0.952719	Brain_Hippocampus
EUR-like	ENSG00000228314	21	CYP4F29P	15215454	rs11701072	T	C	0.279249	0.610783	0.102976	3.00548e-09	0.00244349	0.0046332	0.597925	0.798036	0.855595	Brain_Hippocampus
EUR-like	ENSG00000224924	21	LINC00320	22114908	rs8131245	A	C	0.093819	0.458442	0.0570804	9.62737e-16	-0.00948978	0.00925463	0.30517	0.156269	0.67605	Brain_Hippocampus
EUR-like	ENSG00000273492	21	AP000230.1	27543189	rs457581	A	G	0.227373	0.880145	0.0825293	1.48981e-26	-0.00103098	0.00324293	0.750549	0.138533	0.916291	Brain_Hippocampus
EUR-like	ENSG00000156253	21	RWDD2B	30376705	rs6516886	T	A	0.751656	-0.563259	0.0677388	9.16261e-17	-0.00452371	0.00510353	0.375408	0.963614	0.73774	Brain_Hippocampus
EUR-like	ENSG00000243646	21	IL10RB	34638663	rs2834167	G	A	0.257174	0.414071	0.0668647	5.91549e-10	0.000897141	0.00690689	0.896653	0.621791	0.976507	Brain_Hippocampus
EUR-like	ENSG00000142188	21	TMEM50B	34804792	rs2834225	A	G	0.452539	-0.462296	0.0667359	4.29112e-12	0.000681662	0.00542116	0.899937	0.0239926	0.97688	Brain_Hippocampus
EUR-like	ENSG00000241837	21	ATP5O	35275757	rs2032311	C	T	0.682119	0.182812	0.0277594	4.53121e-11	-0.0252518	0.0153443	0.09983	0.0577025	0.459182	Brain_Hippocampus
EUR-like	ENSG00000231106	21	AP000688.8	37377636	rs61738607	A	G	0.369757	0.543954	0.0828971	5.31638e-11	0.00881705	0.00503413	0.0798675	0.423349	0.424302	Brain_Hippocampus
EUR-like	ENSG00000185917	21	SETD4	37406839	rs4817761	T	C	0.348786	-0.403967	0.0673578	2.0059e-09	-0.00584563	0.00671342	0.383897	0.299265	0.744148	Brain_Hippocampus
EUR-like	ENSG00000159267	21	HLCS	38123189	rs8127595	A	G	0.362031	-0.32419	0.0555335	5.29157e-09	0.00387947	0.00798591	0.627117	0.145035	0.868426	Brain_Hippocampus
EUR-like	ENSG00000224790	21	AP000704.5	38338812	rs13046468	T	C	0.428256	-0.703735	0.0911897	1.18854e-14	0.00224639	0.00358937	0.531417	0.35646	0.821216	Brain_Hippocampus
EUR-like	ENSG00000182670	21	TTC3	38445526	rs2835608	G	A	0.568433	0.209211	0.0379668	3.58086e-08	-0.00151798	0.0121151	0.900289	0.772496	0.97688	Brain_Hippocampus
EUR-like	ENSG00000157578	21	LCA5L	40777770	rs8130246	G	A	0.528698	-0.556401	0.07172	8.63055e-15	-0.00176999	0.00454245	0.696792	0.274296	0.894502	Brain_Hippocampus
EUR-like	ENSG00000185437	21	SH3BGR	40817781	rs7275686	A	C	0.208609	0.507975	0.0814115	4.38691e-10	0.00339115	0.00597463	0.570313	0.535297	0.841462	Brain_Hippocampus
EUR-like	ENSG00000184809	21	C21orf88	40969074	rs660857	T	C	0.263797	-0.356412	0.0604414	3.70567e-09	0.00516603	0.00795241	0.515939	0.452187	0.815621	Brain_Hippocampus
EUR-like	ENSG00000226496	21	LINC00323	42513427	rs9974272	G	A	0.200883	-0.970216	0.107795	2.24508e-19	0.000434487	0.00314755	0.890209	0.318279	0.974546	Brain_Hippocampus
EUR-like	ENSG00000141956	21	PRDM15	43218385	rs143393748	T	C	0.147903	0.608527	0.107619	1.56317e-08	0.00226604	0.00612405	0.711365	0.373885	0.899717	Brain_Hippocampus
EUR-like	ENSG00000237232	21	ZNF295-AS1	43429303	rs220219	C	G	0.651214	-0.799533	0.0862755	1.91086e-20	0.00084243	0.003508	0.810218	0.909383	0.949424	Brain_Hippocampus
EUR-like	ENSG00000184385	21	C21orf128	43522244	rs11701944	G	A	0.278146	0.471969	0.0741973	2.00441e-10	-0.00369749	0.00608473	0.543409	0.76799	0.827683	Brain_Hippocampus
EUR-like	ENSG00000160194	21	NDUFV3	44299754	rs62217610	A	C	0.201987	0.440943	0.0759475	6.40244e-09	0.0248398	0.00828437	0.00271405	0.162976	0.0912794	Brain_Hippocampus
EUR-like	ENSG00000160200	21	CBS	44473301	rs35879780	A	G	0.157837	-1.1116	0.131602	2.99762e-17	-0.00954596	0.00339082	0.00487408	0.485676	0.108651	Brain_Hippocampus
EUR-like	ENSG00000241945	21	PWP2	45527171	rs7277269	C	G	0.219647	1.41113	0.11529	1.90362e-34	-0.00169764	0.0023049	0.461407	0.757192	0.78883	Brain_Hippocampus
EUR-like	ENSG00000160221	21	C21orf33	45553487	rs3788104	A	G	0.197572	1.4034	0.113111	2.38511e-35	-0.000762555	0.00238182	0.748849	0.848561	0.915781	Brain_Hippocampus
EUR-like	ENSG00000141959	21	PFKL	45719934	rs9974877	T	C	0.325607	-0.462865	0.0680907	1.06248e-11	0.015541	0.00622506	0.0125417	0.044842	0.18801	Brain_Hippocampus
EUR-like	ENSG00000160226	21	C21orf2	45748827	rs56242109	A	G	0.241722	0.431394	0.0701525	7.77877e-10	-0.00422098	0.00709371	0.551823	0.54478	0.828629	Brain_Hippocampus
EUR-like	ENSG00000184441	21	AP001062.7	45751117	rs2070573	A	C	0.188742	-0.434787	0.0767779	1.48817e-08	0.0103795	0.00744964	0.163534	0.130188	0.567199	Brain_Hippocampus
EUR-like	ENSG00000227039	21	ITGB2-AS1	46340966	rs7276960	C	T	0.38521	0.372244	0.060504	7.63259e-10	0.00995543	0.00714151	0.163311	0.0109719	0.567199	Brain_Hippocampus
EUR-like	ENSG00000235374	21	SSR4P1	46491648	rs3788152	C	A	0.113687	0.762352	0.121103	3.07267e-10	-0.00427437	0.00494339	0.387224	0.355473	0.746633	Brain_Hippocampus
EUR-like	ENSG00000215447	21	BX322557.10	46707967	rs2838865	T	C	0.279249	-0.491155	0.0618522	2.00902e-15	-0.0156505	0.00597846	0.00884959	0.12703	0.156513	Brain_Hippocampus
EUR-like	ENSG00000223768	21	LINC00205	46713200	rs2838867	T	C	0.278146	-0.807712	0.0644238	4.65582e-36	-0.0100537	0.00352507	0.00434369	0.0116825	0.104444	Brain_Hippocampus
EUR-like	ENSG00000160282	21	FTCD	47556176	rs13052806	G	A	0.46468	-0.435847	0.0699734	4.70171e-10	0.00416292	0.0057823	0.471562	0.493657	0.792594	Brain_Hippocampus
EUR-like	ENSG00000160284	21	SPATC1L	47581062	rs76497643	G	A	0.0640177	-0.861579	0.143724	2.03913e-09	0.00994221	0.00550961	0.0711497	0.670615	0.405351	Brain_Hippocampus
EUR-like	ENSG00000182362	21	YBEY	47706251	rs35210219	T	A	0.107064	0.92296	0.100731	5.06541e-20	-0.000687746	0.00396307	0.862228	0.28363	0.965307	Brain_Hippocampus
EUR-like	ENSG00000237438	22	CECR7	17517460	rs2537972	A	C	0.720751	-1.04093	0.0930832	4.95054e-29	-0.000976391	0.0026755	0.715157	0.983453	0.90238	Brain_Hippocampus
EUR-like	ENSG00000177663	22	IL17RA	17565844	rs3016113	C	T	0.609272	0.351233	0.0523663	1.98355e-11	-0.00220258	0.00730834	0.763125	0.768046	0.92435	Brain_Hippocampus
EUR-like	ENSG00000093072	22	CECR1	17660194	rs1807518	T	C	0.564018	0.384772	0.0645915	2.56899e-09	0.00509649	0.00666663	0.444583	0.0548554	0.779115	Brain_Hippocampus
EUR-like	ENSG00000237517	22	DGCR5	18958027	rs2540626	C	T	0.339956	-0.254853	0.0419407	1.22828e-09	0.00534702	0.0106239	0.614751	0.960567	0.866455	Brain_Hippocampus
EUR-like	ENSG00000273164	22	DGCR10	19010569	rs28731205	T	A	0.294702	-0.704203	0.0682479	5.82349e-25	-0.00490286	0.00398071	0.218079	0.186129	0.622086	Brain_Hippocampus
EUR-like	ENSG00000070413	22	DGCR2	19023795	rs2238740	A	G	0.173289	0.233742	0.0372871	3.64063e-10	0.0110947	0.0140941	0.431175	0.105174	0.773441	Brain_Hippocampus
EUR-like	ENSG00000185838	22	GNB1L	19770747	rs3788304	G	C	0.207506	0.420244	0.0762836	3.60948e-08	-0.0171407	0.00805513	0.033344	0.478018	0.307569	Brain_Hippocampus
EUR-like	ENSG00000215012	22	C22orf29	19833661	rs8138689	T	C	0.460265	-0.265569	0.0390497	1.04047e-11	0.0286193	0.0103769	0.00581617	0.133262	0.120841	Brain_Hippocampus
EUR-like	ENSG00000184470	22	TXNRD2	19863040	rs7289343	T	G	0.163355	-0.474605	0.0724989	5.89494e-11	0.00261904	0.00730691	0.720019	0.386522	0.90354	Brain_Hippocampus
EUR-like	ENSG00000223553	22	SMPD4P1	20956882	rs165825	T	C	0.413907	-0.404094	0.0727427	2.77432e-08	0.0109508	0.00662684	0.0984349	0.92032	0.459182	Brain_Hippocampus
EUR-like	ENSG00000230513	22	THAP7-AS1	21356175	rs12165467	T	C	0.184327	-0.933227	0.109848	1.96941e-17	0.00402488	0.00337358	0.232846	0.201472	0.636122	Brain_Hippocampus
EUR-like	ENSG00000206145	22	P2RX6P	21389532	rs396953	C	G	0.937086	-1.4516	0.139729	2.79109e-25	4.1291e-05	0.0036531	0.990982	0.145857	0.998171	Brain_Hippocampus
EUR-like	ENSG00000187905	22	AC002472.13	21400249	rs9625422	G	A	0.0816777	0.5674	0.0909555	4.42584e-10	0.000853859	0.00824112	0.917479	0.0789269	0.979743	Brain_Hippocampus
EUR-like	ENSG00000183506	22	PI4KAP2	21827289	rs9612645	T	C	0.515453	-0.583085	0.0718689	4.93116e-16	-0.00586416	0.00438081	0.180701	0.60146	0.581854	Brain_Hippocampus
EUR-like	ENSG00000224086	22	LL22NC03-86G7.1	22292609	rs240066	A	C	0.475717	-0.914237	0.0681564	5.01862e-41	0.00101708	0.00277594	0.714072	0.393488	0.902075	Brain_Hippocampus
EUR-like	ENSG00000228050	22	TOP3BP1	22577580	rs5756324	C	T	0.258278	0.887411	0.103276	8.50356e-18	0.00236451	0.00324064	0.46561	0.52368	0.789841	Brain_Hippocampus
EUR-like	ENSG00000272779	22	LL22NC03-80A10.6	22657589	rs3884753	A	G	0.451435	0.353312	0.0535672	4.23315e-11	0.00117997	0.00748629	0.874758	0.535894	0.969723	Brain_Hippocampus
EUR-like	ENSG00000211643	22	IGLV5-52	22673082	rs11090029	G	A	0.172185	0.661991	0.12087	4.32903e-08	0.00755338	0.00586627	0.197887	0.15609	0.60212	Brain_Hippocampus
EUR-like	ENSG00000128266	22	GNAZ	23412540	rs3788337	G	A	0.664459	0.354029	0.0455167	7.36816e-15	0.0118433	0.00753545	0.116026	0.0209955	0.485747	Brain_Hippocampus
EUR-like	ENSG00000186716	22	BCR	23521891	rs180811	G	C	0.35872	-0.288492	0.0397962	4.1916e-13	-0.000389034	0.00910883	0.965933	0.898754	0.99179	Brain_Hippocampus
EUR-like	ENSG00000133519	22	ZDHHC8P1	23732793	rs2070441	T	C	0.0187638	0.964071	0.108562	6.66392e-19	0.0062927	0.00933772	0.500374	0.485211	0.808597	Brain_Hippocampus
EUR-like	ENSG00000272733	22	KB-208E9.1	23923067	rs6003823	T	C	0.375276	-0.792055	0.0961805	1.79419e-16	-0.00133086	0.00328046	0.684968	0.099067	0.88741	Brain_Hippocampus
EUR-like	ENSG00000189269	22	C22orf43	23950639	rs6003823	T	C	0.375276	-0.767138	0.102872	8.83636e-14	-0.00137409	0.00338792	0.685048	0.102583	0.88741	Brain_Hippocampus
EUR-like	ENSG00000128218	22	VPREB3	24094930	rs9306389	T	C	0.133554	0.860022	0.137128	3.57166e-10	-0.00517023	0.00469764	0.271071	0.852186	0.661483	Brain_Hippocampus
EUR-like	ENSG00000133460	22	SLC2A11	24198890	rs137972406	T	G	0.093819	-0.584713	0.0931753	3.48714e-10	-0.000391463	0.00780629	0.960005	0.534639	0.991511	Brain_Hippocampus
EUR-like	ENSG00000218537	22	AP000350.4	24236613	rs5760120	A	G	0.576159	0.887731	0.0941712	4.22871e-21	0.00159848	0.00287279	0.577922	0.612599	0.843624	Brain_Hippocampus
EUR-like	ENSG00000273295	22	AP000350.5	24243619	rs5760120	A	G	0.576159	1.2107	0.0852619	9.18993e-46	0.00117207	0.00210439	0.577551	0.510405	0.843624	Brain_Hippocampus
EUR-like	ENSG00000225282	22	AP000350.6	24269087	rs5751761	T	C	0.539735	0.932171	0.0955828	1.79989e-22	0.00233778	0.00272327	0.390647	0.767528	0.747081	Brain_Hippocampus
EUR-like	ENSG00000133433	22	GSTT2B	24299601	rs5751775	C	T	0.576159	-0.946001	0.0902851	1.0911e-25	-0.00149249	0.00269633	0.579904	0.466041	0.844789	Brain_Hippocampus
EUR-like	ENSG00000099977	22	DDT	24313554	rs5751771	T	C	0.577263	0.402058	0.057778	3.43516e-12	0.00543084	0.00636369	0.393431	0.375501	0.748394	Brain_Hippocampus
EUR-like	ENSG00000250470	22	AP000351.3	24319095	rs5751792	A	G	0.514349	0.687352	0.111228	6.42278e-10	-5.38726e-05	0.00373642	0.988496	0.186114	0.996881	Brain_Hippocampus
EUR-like	ENSG00000099984	22	GSTT2	24322339	rs17004811	G	C	0.782561	-1.1977	0.125934	1.8965e-21	-0.000613059	0.002476	0.804444	0.251675	0.947446	Brain_Hippocampus
EUR-like	ENSG00000224205	22	AP000351.4	24329511	rs5751792	A	G	0.514349	1.0371	0.100668	6.88454e-25	-3.57048e-05	0.00247636	0.988496	0.301621	0.996881	Brain_Hippocampus
EUR-like	ENSG00000138867	22	GUCD1	24936406	rs1984310	A	G	0.0562914	0.879629	0.149203	3.73467e-09	0.00790688	0.0065964	0.230658	0.366097	0.634458	Brain_Hippocampus
EUR-like	ENSG00000100068	22	LRP5L	25747385	rs133198	T	C	0.678808	-0.526642	0.0876433	1.86756e-09	-0.00613011	0.00532626	0.249765	0.105569	0.641653	Brain_Hippocampus
EUR-like	ENSG00000272942	22	CTA-246H3.12	25830291	rs9624843	T	C	0.0198675	-1.04467	0.18031	6.88282e-09	-0.00521512	0.00700642	0.456674	0.286226	0.785614	Brain_Hippocampus
EUR-like	ENSG00000100058	22	CRYBB2P1	25844072	rs6004675	C	A	0.0562914	0.909382	0.122128	9.61052e-14	0.0123557	0.00544907	0.0233608	0.174103	0.251217	Brain_Hippocampus
EUR-like	ENSG00000272977	22	CTA-390C10.10	25872185	rs6004655	A	G	0.0551876	-1.02075	0.133976	2.55891e-14	-0.0111699	0.00485863	0.0215056	0.476458	0.242221	Brain_Hippocampus
EUR-like	ENSG00000235954	22	TTC28-AS1	28315364	rs16985722	C	T	0.0761589	0.789365	0.122021	9.85939e-11	0.00382795	0.007002	0.584589	0.218921	0.847947	Brain_Hippocampus
EUR-like	ENSG00000225465	22	RFPL1S	29832818	rs7291001	G	C	0.171082	-0.220815	0.0357591	6.61304e-10	0.0298068	0.0154335	0.0534455	0.68074	0.376712	Brain_Hippocampus
EUR-like	ENSG00000100325	22	ASCC2	30184597	rs59394320	C	T	0.0408389	0.482417	0.0865424	2.48468e-08	0.0170251	0.0121422	0.160874	0.252606	0.566147	Brain_Hippocampus
EUR-like	ENSG00000214491	22	SEC14L6	30918786	rs5749123	A	G	0.747241	0.649163	0.0912754	1.1426e-12	-0.00429107	0.00450207	0.340523	0.108008	0.701726	Brain_Hippocampus
EUR-like	ENSG00000237977	22	EIF4HP2	31298206	rs12167144	C	A	0.296909	-0.704744	0.0901529	5.40079e-15	-0.00774261	0.00409363	0.0585738	0.43675	0.385686	Brain_Hippocampus
EUR-like	ENSG00000100225	22	FBXO7	32870663	rs3827335	G	A	0.571744	0.329156	0.0454206	4.26586e-13	-0.0111112	0.00792749	0.161034	0.0970029	0.566147	Brain_Hippocampus
EUR-like	ENSG00000100336	22	APOL4	36585172	rs132717	T	C	0.40287	-0.417486	0.0721282	7.11824e-09	-0.00533504	0.00624862	0.393218	0.976875	0.748394	Brain_Hippocampus
EUR-like	ENSG00000100348	22	TXN2	36863083	rs62229996	C	T	0.0386313	0.702983	0.107684	6.65767e-11	0.00188175	0.00931555	0.839916	0.158098	0.958506	Brain_Hippocampus
EUR-like	ENSG00000100350	22	FOXRED2	36883237	rs146532334	T	C	0.0540839	0.856145	0.115752	1.39983e-13	-0.0116465	0.00669115	0.081758	0.829325	0.428829	Brain_Hippocampus
EUR-like	ENSG00000100360	22	IFT27	37154246	rs129336	C	A	0.751656	-0.346557	0.0627014	3.25571e-08	0.00570831	0.00832301	0.49281	0.73044	0.805048	Brain_Hippocampus
EUR-like	ENSG00000128311	22	TST	37406900	rs7288429	A	G	0.175497	0.596863	0.0868081	6.1703e-12	-0.00209673	0.00588237	0.721509	0.168726	0.90354	Brain_Hippocampus
EUR-like	ENSG00000133466	22	C1QTNF6	37576207	rs229534	C	T	0.199779	-0.611619	0.0725698	3.51578e-17	0.003104	0.00512336	0.544612	0.614897	0.828337	Brain_Hippocampus
EUR-like	ENSG00000100106	22	TRIOBP	38093011	rs4821698	T	C	0.289183	-0.284723	0.042913	3.2475e-11	0.0382906	0.0112099	0.000636017	0.106892	0.0422719	Brain_Hippocampus
EUR-like	ENSG00000100139	22	MICALL1	38301664	rs84445	A	G	0.390728	-0.310582	0.0461101	1.63192e-11	0.033544	0.00967992	0.000529616	0.0911893	0.0388213	Brain_Hippocampus
EUR-like	ENSG00000100151	22	PICK1	38452318	rs2076370	G	A	0.600442	-0.382133	0.0477691	1.24832e-15	-0.00522527	0.00678684	0.441352	0.0025074	0.777361	Brain_Hippocampus
EUR-like	ENSG00000272720	22	CTA-228A9.3	38486134	rs2076370	G	A	0.600442	-0.28776	0.0491919	4.92349e-09	-0.00693893	0.00904888	0.443184	0.0164498	0.779115	Brain_Hippocampus
EUR-like	ENSG00000239713	22	APOBEC3G	39436924	rs2899313	A	C	0.622517	-0.389527	0.0602268	9.95286e-11	0.00693892	0.00684569	0.310764	0.0750579	0.678169	Brain_Hippocampus
EUR-like	ENSG00000196236	22	XPNPEP3	41253081	rs5758065	G	C	0.471302	-0.30334	0.0531718	1.16409e-08	-0.0102365	0.00845688	0.22611	0.27065	0.627006	Brain_Hippocampus
EUR-like	ENSG00000100162	22	CENPM	42334725	rs4822070	G	A	0.14128	0.887694	0.138708	1.55643e-10	-0.0152517	0.0048979	0.00184621	0.0856013	0.0702191	Brain_Hippocampus
EUR-like	ENSG00000198951	22	NAGA	42454358	rs2854837	A	G	0.652318	0.282706	0.0493078	9.83847e-09	0.021558	0.0101728	0.0340754	0.00456478	0.310304	Brain_Hippocampus
EUR-like	ENSG00000183172	22	SMDT1	42475695	rs2854827	A	G	0.193157	0.286403	0.0457782	3.9418e-10	0.0212722	0.0112768	0.0592445	0.0697415	0.38603	Brain_Hippocampus
EUR-like	ENSG00000184983	22	NDUFA6	42481529	rs117150568	A	G	0.0342163	0.693896	0.0835077	9.62183e-17	-0.00402421	0.00976775	0.680347	0.649582	0.88516	Brain_Hippocampus
EUR-like	ENSG00000100197	22	CYP2D6	42522501	rs2854740	A	G	0.559603	0.762195	0.0753676	4.83651e-24	-0.00192427	0.00332561	0.562845	0.00479529	0.838196	Brain_Hippocampus
EUR-like	ENSG00000227370	22	RP4-669P10.19	42528550	rs16947	A	G	0.359823	-0.625204	0.102322	9.95187e-10	0.00984851	0.00458312	0.0316449	0.249696	0.298327	Brain_Hippocampus
EUR-like	ENSG00000189306	22	RRP7A	42905974	rs137087	T	C	0.186534	0.75344	0.117005	1.19954e-10	-0.00481579	0.00431644	0.264557	0.160339	0.656789	Brain_Hippocampus
EUR-like	ENSG00000182841	22	RRP7B	42951229	rs137121	T	C	0.135762	-0.597339	0.0917886	7.62765e-11	0.0109548	0.00647132	0.0904878	0.0815074	0.449488	Brain_Hippocampus
EUR-like	ENSG00000100243	22	CYB5R3	43013846	rs137134	A	T	0.16777	-0.406017	0.0716843	1.47919e-08	0.0118709	0.00841342	0.158258	0.0623975	0.56284	Brain_Hippocampus
EUR-like	ENSG00000242247	22	ARFGAP3	43192508	rs7287792	C	T	0.439294	0.441395	0.0660672	2.37319e-11	0.0179932	0.00629671	0.00426922	0.470088	0.10382	Brain_Hippocampus
EUR-like	ENSG00000093000	22	NUP50	45559722	rs9615046	T	C	0.528698	0.269131	0.0487796	3.44273e-08	-0.00626795	0.00942275	0.505927	0.434457	0.808597	Brain_Hippocampus
EUR-like	ENSG00000100376	22	FAM118A	45704849	rs5765271	G	T	0.857616	-1.62536	0.134782	1.73598e-33	-0.000614858	0.00232976	0.791846	0.410988	0.943663	Brain_Hippocampus
EUR-like	ENSG00000075234	22	TTC38	46663858	rs57866552	T	C	0.0320088	0.770462	0.114828	1.95023e-11	-0.0139018	0.00958539	0.146973	0.429051	0.546044	Brain_Hippocampus
EUR-like	ENSG00000260708	22	CTA-29F11.1	47157791	rs12389	A	G	0.343267	-0.679191	0.0716997	2.7267e-21	-0.00719583	0.0039589	0.0691202	0.738356	0.403048	Brain_Hippocampus
EUR-like	ENSG00000182858	22	ALG12	50293877	rs188788660	G	T	0.134658	0.405394	0.0626964	1.00644e-10	-7.93386e-05	0.00869465	0.992719	0.351671	0.998171	Brain_Hippocampus
EUR-like	ENSG00000273253	22	RP3-402G11.26	50637519	rs5771096	C	T	0.913907	-1.6466	0.141822	3.65359e-31	-0.00322767	0.00294632	0.2733	0.121309	0.663862	Brain_Hippocampus
EUR-like	ENSG00000100429	22	HDAC10	50683612	rs7290465	G	A	0.707506	-0.552902	0.0700332	2.90656e-15	0.0125334	0.00526486	0.017286	0.0544359	0.2176	Brain_Hippocampus
EUR-like	ENSG00000188130	22	MAPK12	50683879	rs5771111	G	C	0.699779	-0.466832	0.0569369	2.4218e-16	0.00732729	0.00590143	0.214379	0.0321281	0.617668	Brain_Hippocampus
EUR-like	ENSG00000205593	22	DENND6B	50747459	rs73188949	A	G	0.307947	0.196206	0.0357063	3.90724e-08	-0.0298647	0.0147695	0.0431713	0.397327	0.355333	Brain_Hippocampus
EUR-like	ENSG00000100239	22	PPP6R2	50781733	rs9616847	T	A	0.390728	0.267248	0.0396229	1.53249e-11	-0.00115036	0.00970482	0.905644	0.0860318	0.976904	Brain_Hippocampus
EUR-like	ENSG00000205560	22	CPT1B	51007290	rs3213445	C	T	0.0584989	-0.894447	0.10696	6.14274e-17	0.0134978	0.00640339	0.0350382	0.388391	0.317719	Brain_Hippocampus
EUR-like	ENSG00000100288	22	CHKB	51017378	rs86337	A	C	0.600442	0.453713	0.0569002	1.5382e-15	-0.00116936	0.00560021	0.834599	0.128537	0.958506	Brain_Hippocampus
EUR-like	ENSG00000100299	22	ARSA	51061182	rs6151429	C	T	0.0916115	-1.01025	0.133828	4.38991e-14	0.000882331	0.0046561	0.849701	0.377521	0.961455	Brain_Hippocampus
EUR-like	ENSG00000184319	22	AC002055.4	51195376	rs9616963	G	A	0.0717439	-0.881001	0.133871	4.674e-11	-0.00293028	0.00553128	0.596274	0.317494	0.855595	Brain_Hippocampus
EUR-like	ENSG00000272512	1	RP11-54O7.17	931346	rs2799060	A	G	0.378587	-0.593788	0.0768439	1.09941e-14	-0.00348702	0.00435829	0.42366	0.564531	0.789714	Brain_Hypothalamus
EUR-like	ENSG00000131591	1	C1orf159	1017198	rs77977351	C	T	0.154525	-0.464388	0.0698259	2.91787e-11	-0.0131366	0.0075784	0.0830201	0.81011	0.430727	Brain_Hypothalamus
EUR-like	ENSG00000242485	1	MRPL20	1337288	rs2936661	A	G	0.879691	-0.347389	0.0529286	5.261e-11	-0.00517582	0.0101659	0.610657	0.924618	0.876988	Brain_Hypothalamus
EUR-like	ENSG00000235098	1	ANKRD65	1353800	rs3766165	G	A	0.0827815	-0.919323	0.101485	1.31978e-19	0.00172836	0.00514399	0.736874	0.991274	0.933725	Brain_Hypothalamus
EUR-like	ENSG00000215915	1	ATAD3C	1385069	rs4590	G	C	0.156733	-0.628971	0.0695303	1.48308e-19	0.000248501	0.00509887	0.961129	0.840333	0.989514	Brain_Hypothalamus
EUR-like	ENSG00000160072	1	ATAD3B	1407143	rs144526264	A	G	0.013245	-1.9586	0.22561	3.91128e-18	0.0017993	0.00558388	0.747277	0.474994	0.935656	Brain_Hypothalamus
EUR-like	ENSG00000272106	1	RP11-345P4.9	1549138	rs4648611	G	A	0.763797	-0.424785	0.0627529	1.29527e-11	0.00573216	0.00665333	0.388936	0.398871	0.765774	Brain_Hypothalamus
EUR-like	ENSG00000189339	1	SLC35E2B	1592939	rs79113395	A	G	0.175497	-0.972838	0.0792518	1.22959e-34	0.00492244	0.0029627	0.0966184	0.537489	0.463793	Brain_Hypothalamus
EUR-like	ENSG00000269737	1	RP11-345P4.7	1603429	rs4074020	C	T	0.0275938	1.48792	0.202831	2.20445e-13	0.00743228	0.00475104	0.117736	0.488107	0.488537	Brain_Hypothalamus
EUR-like	ENSG00000008128	1	CDK11A	1634169	rs148796517	T	C	0.00993377	-1.5531	0.204176	2.81259e-14	-0.000564597	0.0059908	0.924915	0.765537	0.979245	Brain_Hypothalamus
EUR-like	ENSG00000227775	1	RP1-283E3.4	1655951	rs9661500	G	A	0.208609	0.686747	0.0765884	3.05461e-19	-0.00407032	0.00402692	0.312123	0.815816	0.719056	Brain_Hypothalamus
EUR-like	ENSG00000215790	1	SLC35E2	1656277	rs148796517	T	C	0.00993377	-1.57376	0.197841	1.79581e-15	-0.000557185	0.00591212	0.924915	0.981998	0.979245	Brain_Hypothalamus
EUR-like	ENSG00000231050	1	RP1-140A9.1	1822910	rs3806168	C	G	0.183223	-0.912712	0.125035	2.88528e-13	-5.5765e-05	0.0036121	0.987682	0.372812	0.995386	Brain_Hypothalamus
EUR-like	ENSG00000162585	1	C1orf86	2115903	rs2503701	T	C	0.631347	-0.385346	0.0600981	1.43672e-10	-0.00772619	0.0068653	0.260421	0.828865	0.675328	Brain_Hypothalamus
EUR-like	ENSG00000272420	1	RP4-740C4.7	2294500	rs4648829	T	C	0.360927	0.367531	0.0640429	9.53369e-09	0.00641984	0.00723069	0.374616	0.16797	0.765774	Brain_Hypothalamus
EUR-like	ENSG00000169598	1	DFFB	3773845	rs34103490	T	C	0.15011	-0.558449	0.0790082	1.56915e-12	-0.00426115	0.0061062	0.485278	0.14832	0.812584	Brain_Hypothalamus
EUR-like	ENSG00000198912	1	C1orf174	3805689	rs35583447	G	A	0.711921	0.632919	0.106965	3.27694e-09	0.00601258	0.00469547	0.200367	0.403668	0.601101	Brain_Hypothalamus
EUR-like	ENSG00000116237	1	ICMT	6281253	rs113616976	C	T	0.0320088	-0.89698	0.145243	6.58554e-10	-0.00313177	0.00686258	0.648135	0.172966	0.896503	Brain_Hypothalamus
EUR-like	ENSG00000270171	1	RP11-338N10.1	7753184	rs4908684	G	C	0.483444	-0.615705	0.0688266	3.69443e-19	0.00314885	0.00411564	0.444216	0.189945	0.801832	Brain_Hypothalamus
EUR-like	ENSG00000238290	1	RP11-431K24.1	8086798	rs6700772	G	C	0.419426	0.680675	0.10278	3.52841e-11	0.00124672	0.00375059	0.739583	0.685939	0.933725	Brain_Hypothalamus
EUR-like	ENSG00000242349	1	NPPA-AS1	11901074	rs198360	C	T	0.11479	-1.01468	0.110946	5.92265e-20	0.00462939	0.00356866	0.194551	0.302348	0.593671	Brain_Hypothalamus
EUR-like	ENSG00000162461	1	SLC25A34	16062900	rs11577746	G	A	0.204194	-0.579225	0.0701181	1.44816e-16	0.00310376	0.00515603	0.547196	0.594937	0.845016	Brain_Hypothalamus
EUR-like	ENSG00000186510	1	CLCNKA	16345370	rs10927892	A	C	0.567329	-0.497157	0.0725144	7.08261e-12	0.00139257	0.00507432	0.783751	0.3242	0.940294	Brain_Hypothalamus
EUR-like	ENSG00000232456	1	RP11-5P18.10	16361673	rs1414498	C	T	0.772627	0.947311	0.127919	1.30597e-13	-0.00238397	0.00329916	0.469926	0.903662	0.808467	Brain_Hypothalamus
EUR-like	ENSG00000142632	1	ARHGEF19	16524349	rs221063	G	T	0.747241	-0.427876	0.0774092	3.24907e-08	-0.000191691	0.00661507	0.976882	0.54965	0.993149	Brain_Hypothalamus
EUR-like	ENSG00000037637	1	FBXO42	16573334	rs4661727	C	T	0.34989	-0.235726	0.042073	2.10932e-08	-0.0158759	0.0113792	0.162966	0.402011	0.555589	Brain_Hypothalamus
EUR-like	ENSG00000226029	1	RP4-798A10.2	16787443	rs156918	C	G	0.562914	-0.370512	0.0659733	1.95328e-08	0.0179343	0.00765752	0.0191777	0.797677	0.219831	Brain_Hypothalamus
EUR-like	ENSG00000186301	1	MST1P2	16972069	rs76074825	C	T	0.0209713	0.457473	0.0791914	7.61352e-09	0.00907214	0.00582804	0.119557	0.346312	0.492321	Brain_Hypothalamus
EUR-like	ENSG00000186715	1	MST1L	17081405	rs2235932	T	C	0.611479	-0.607484	0.103971	5.13206e-09	-0.00296769	0.00427104	0.487155	0.768678	0.812584	Brain_Hypothalamus
EUR-like	ENSG00000238142	1	RP11-108M9.4	17215033	rs157252	C	A	0.578366	-0.503452	0.0874531	8.57132e-09	-0.00438904	0.00510304	0.389744	0.153004	0.765774	Brain_Hypothalamus
EUR-like	ENSG00000127463	1	EMC1	19542158	rs710870	A	G	0.374172	-0.308749	0.044203	2.85266e-12	0.00747267	0.00835398	0.371052	0.971173	0.762582	Brain_Hypothalamus
EUR-like	ENSG00000053372	1	MRTO4	19578033	rs1063984	G	A	0.230684	-0.285115	0.0504092	1.54935e-08	-0.00126676	0.0102293	0.901444	0.33789	0.975289	Brain_Hypothalamus
EUR-like	ENSG00000040487	1	PQLC2	19638820	rs2314345	T	G	0.622517	0.317683	0.0511745	5.37203e-10	-0.00768939	0.00831836	0.355285	0.151139	0.75012	Brain_Hypothalamus
EUR-like	ENSG00000169914	1	OTUD3	20209006	rs12403258	G	C	0.01766	1.47955	0.206566	7.91581e-13	0.00462832	0.00632378	0.464235	0.112769	0.808467	Brain_Hypothalamus
EUR-like	ENSG00000227066	1	RP3-340N1.2	20480831	rs2301475	C	T	0.279249	0.859318	0.0929343	2.31934e-20	-0.00497178	0.00320781	0.121166	0.57065	0.494751	Brain_Hypothalamus
EUR-like	ENSG00000090432	1	MUL1	20825943	rs501108	G	A	0.415011	-0.357503	0.0576955	5.77781e-10	0.0014768	0.00721579	0.837836	0.0105588	0.952577	Brain_Hypothalamus
EUR-like	ENSG00000158825	1	CDA	20915441	rs34918162	C	T	0.243929	0.446762	0.068568	7.23993e-11	0.0139123	0.00704705	0.0483592	0.0434677	0.35268	Brain_Hypothalamus
EUR-like	ENSG00000117245	1	KIF17	20990507	rs601329	G	A	0.68543	0.250862	0.0450371	2.54557e-08	0.0114001	0.011123	0.305404	0.242129	0.712828	Brain_Hypothalamus
EUR-like	ENSG00000227001	1	NBPF2P	21751118	rs4654948	A	G	0.806843	0.965741	0.118704	4.09616e-16	0.00284482	0.00312191	0.362168	0.97159	0.753559	Brain_Hypothalamus
EUR-like	ENSG00000142794	1	NBPF3	21766621	rs4654948	A	G	0.806843	-1.35	0.0967788	3.17568e-44	-0.00203508	0.00222404	0.360172	0.995428	0.750972	Brain_Hypothalamus
EUR-like	ENSG00000218510	1	LINC00339	22351681	rs11801382	T	C	0.272627	0.816494	0.0970409	3.96542e-17	-0.000474206	0.00355394	0.893852	0.495536	0.975289	Brain_Hypothalamus
EUR-like	ENSG00000204219	1	TCEA3	23707554	rs1986133	T	C	0.690949	0.579184	0.083891	5.05573e-12	-0.00549773	0.00473301	0.245409	0.675501	0.65841	Brain_Hypothalamus
EUR-like	ENSG00000117305	1	HMGCL	24128375	rs59650706	C	G	0.350993	0.31747	0.0565226	1.94646e-08	-0.0144581	0.0087758	0.0994552	0.464457	0.463897	Brain_Hypothalamus
EUR-like	ENSG00000261349	1	RP3-465N24.5	25592593	rs72660908	G	C	0.419426	-0.839477	0.101402	1.2452e-16	0.0048617	0.00308922	0.115543	0.168404	0.487449	Brain_Hypothalamus
EUR-like	ENSG00000187010	1	RHD	25598884	rs72660908	G	C	0.419426	-1.0421	0.0918608	7.91221e-30	0.00391641	0.00246746	0.112462	0.282402	0.482741	Brain_Hypothalamus
EUR-like	ENSG00000224183	1	SDHDP6	25620655	rs72660908	G	C	0.419426	-0.83642	0.102034	2.45571e-16	0.00487947	0.00310163	0.115674	0.246104	0.487449	Brain_Hypothalamus
EUR-like	ENSG00000188672	1	RHCE	25688740	rs646867	C	A	0.557395	0.687934	0.0807207	1.56277e-17	-0.0072396	0.00376473	0.0544795	0.858029	0.376652	Brain_Hypothalamus
EUR-like	ENSG00000158022	1	TRIM63	26377795	rs61776621	G	C	0.175497	0.896057	0.135263	3.48288e-11	-0.0011688	0.00369232	0.751585	0.131899	0.93596	Brain_Hypothalamus
EUR-like	ENSG00000142675	1	CNKSR1	26503894	rs8768	C	A	0.752759	0.843997	0.0717266	5.78325e-32	-0.00179215	0.00346594	0.605103	0.80527	0.87552	Brain_Hypothalamus
EUR-like	ENSG00000090273	1	NUDC	27226729	rs17162339	A	C	0.0673289	0.674845	0.103644	7.45734e-11	0.00381891	0.00696824	0.583661	0.000819707	0.859133	Brain_Hypothalamus
EUR-like	ENSG00000174950	1	CD164L2	27705666	rs9438524	T	C	0.0871965	0.659514	0.10474	3.04049e-10	0.0097185	0.00682091	0.154212	0.66462	0.538748	Brain_Hypothalamus
EUR-like	ENSG00000117748	1	RPA2	28218035	rs17185052	A	G	0.0584989	1.54275	0.132794	3.35527e-31	0.00201298	0.00338658	0.552247	0.182453	0.845347	Brain_Hypothalamus
EUR-like	ENSG00000130770	1	ATPIF1	28562620	rs546569	G	T	0.310155	-0.242056	0.0392479	6.94401e-10	-0.0238206	0.0120042	0.047216	0.201985	0.347856	Brain_Hypothalamus
EUR-like	ENSG00000270605	1	RP5-1092A3.4	28566020	rs546569	G	T	0.310155	-1.03797	0.0748602	1.02585e-43	-0.00555499	0.00268064	0.0382407	0.0476263	0.323553	Brain_Hypothalamus
EUR-like	ENSG00000204138	1	PHACTR4	28696114	rs3753866	C	T	0.426049	-0.310283	0.0459575	1.46297e-11	-0.0224753	0.00881418	0.0107752	0.0835236	0.162614	Brain_Hypothalamus
EUR-like	ENSG00000084628	1	NKAIN1	31652592	rs11584136	C	G	0.743929	0.629441	0.0842649	8.03258e-14	-0.0132327	0.00488997	0.00680821	0.165457	0.140823	Brain_Hypothalamus
EUR-like	ENSG00000084636	1	COL16A1	32117848	rs10798887	A	G	0.498896	0.295013	0.0428754	5.95536e-12	0.00309344	0.00856916	0.718102	0.00374115	0.92639	Brain_Hypothalamus
EUR-like	ENSG00000220785	1	MTMR9LP	32697259	rs3795425	T	G	0.0364238	0.551711	0.0963019	1.01042e-08	0.00699806	0.0118165	0.553698	0.0540486	0.845776	Brain_Hypothalamus
EUR-like	ENSG00000163866	1	SMIM12	35178338	rs12133839	T	C	0.299117	-0.303078	0.052741	9.10919e-09	-0.0073882	0.00890928	0.406951	0.415007	0.780051	Brain_Hypothalamus
EUR-like	ENSG00000116885	1	OSCP1	36881428	rs2275477	T	C	0.210817	0.284615	0.0505003	1.74136e-08	-0.00170275	0.0105865	0.872218	0.119948	0.965861	Brain_Hypothalamus
EUR-like	ENSG00000233621	1	RP11-422J8.1	37920480	rs2245867	G	T	0.555188	0.626233	0.0823782	2.91753e-14	0.00191963	0.00400357	0.631597	0.415438	0.890167	Brain_Hypothalamus
EUR-like	ENSG00000163879	1	DNALI1	38022520	rs149082223	G	A	0.0573951	-0.444661	0.0698493	1.94019e-10	-0.00492289	0.0104428	0.637346	0.585306	0.894116	Brain_Hypothalamus
EUR-like	ENSG00000204084	1	INPP5B	38326369	rs12760154	C	G	0.259382	0.393724	0.0691781	1.25963e-08	-0.0132086	0.00741551	0.0748785	0.486205	0.41956	Brain_Hypothalamus
EUR-like	ENSG00000237624	1	OXCT2P1	39980628	rs12410202	T	C	0.12362	-0.807053	0.143093	1.69981e-08	-0.00015708	0.00442755	0.971699	0.213142	0.993082	Brain_Hypothalamus
EUR-like	ENSG00000182109	1	RP11-69E11.4	39987952	rs79473113	A	C	0.0463576	-1.00342	0.130654	1.59089e-14	-0.00206497	0.00592114	0.72728	0.067198	0.927718	Brain_Hypothalamus
EUR-like	ENSG00000084072	1	PPIE	40157854	rs12094291	A	G	0.362031	0.720532	0.069876	6.24655e-25	-0.00318632	0.00362208	0.379026	0.585326	0.765774	Brain_Hypothalamus
EUR-like	ENSG00000043514	1	TRIT1	40306723	rs137882240	A	G	0.121413	-0.529107	0.0899115	3.98645e-09	-0.026483	0.00893322	0.00303125	0.47678	0.0937954	Brain_Hypothalamus
EUR-like	ENSG00000187815	1	ZFP69	40942887	rs56190382	T	C	0.0452539	0.911388	0.140984	1.01657e-10	-0.00770729	0.00714189	0.280513	0.932378	0.699439	Brain_Hypothalamus
EUR-like	ENSG00000238287	1	RP11-656D10.3	40958829	rs7547819	C	T	0.336645	-0.903573	0.105003	7.61513e-18	-0.0026177	0.00302182	0.386344	0.52524	0.765774	Brain_Hypothalamus
EUR-like	ENSG00000164002	1	EXO5	40974413	rs2982502	G	A	0.318985	0.485165	0.0834372	6.07303e-09	-0.00110694	0.0055957	0.843186	0.553165	0.954034	Brain_Hypothalamus
EUR-like	ENSG00000272145	1	RP4-739H11.4	41156052	rs2744798	C	T	0.781457	-0.519167	0.0818245	2.22592e-10	-0.000476139	0.00572891	0.933763	0.314627	0.979982	Brain_Hypothalamus
EUR-like	ENSG00000164008	1	C1orf50	43232940	rs12036861	T	C	0.264901	-0.56732	0.0710905	1.46039e-15	0.000168918	0.00509611	0.973558	0.401864	0.993082	Brain_Hypothalamus
EUR-like	ENSG00000228452	1	RP5-994D16.9	43241484	rs10493114	G	A	0.264901	0.597852	0.0938933	1.92316e-10	0.000156977	0.00482881	0.974067	0.499399	0.993082	Brain_Hypothalamus
EUR-like	ENSG00000177868	1	CCDC23	43272723	rs56361642	C	A	0.301325	0.404333	0.0631656	1.54208e-10	-0.00163166	0.00687388	0.812369	0.250749	0.948025	Brain_Hypothalamus
EUR-like	ENSG00000164010	1	ERMAP	43282795	rs12406279	G	A	0.177704	-0.543519	0.0802325	1.25011e-11	-0.00429624	0.00606727	0.478883	0.955054	0.812584	Brain_Hypothalamus
EUR-like	ENSG00000227533	1	SLC2A1-AS1	43424720	rs841574	C	T	0.496689	0.689315	0.0936927	1.87818e-13	-0.000441144	0.00367042	0.904334	0.570151	0.976118	Brain_Hypothalamus
EUR-like	ENSG00000232022	1	RP5-1109J22.1	46897801	rs10890390	A	G	0.634658	-0.656405	0.0807386	4.29267e-16	-0.0148387	0.00433704	0.000623033	0.698053	0.044983	Brain_Hypothalamus
EUR-like	ENSG00000187048	1	CYP4A11	47394849	rs10890438	T	C	0.279249	0.394923	0.0716647	3.57395e-08	0.000705682	0.00729554	0.922943	0.309778	0.979245	Brain_Hypothalamus
EUR-like	ENSG00000162365	1	CYP4A22	47603107	rs2211012	T	G	0.215232	-0.571762	0.102006	2.08029e-08	-0.000404942	0.00536685	0.939855	0.105944	0.9806	Brain_Hypothalamus
EUR-like	ENSG00000272491	1	RP5-1024N4.4	48693560	rs2275309	T	A	0.431567	0.563497	0.0823337	7.69788e-12	-0.00313151	0.00454789	0.491099	0.249932	0.815736	Brain_Hypothalamus
EUR-like	ENSG00000227742	1	CALR4P	52027538	rs12142039	T	C	0.467991	-0.590474	0.0838332	1.87558e-12	-0.00515124	0.0043602	0.237435	0.672754	0.646087	Brain_Hypothalamus
EUR-like	ENSG00000134744	1	ZCCHC11	52873954	rs11205975	G	A	0.0607064	0.671853	0.0841565	1.42381e-15	-0.0073952	0.0082285	0.368797	0.955779	0.7615	Brain_Hypothalamus
EUR-like	ENSG00000162377	1	SELRC1	53152508	rs835612	C	T	0.365342	-0.307327	0.0428586	7.46006e-13	-0.0107906	0.00855521	0.207204	0.868216	0.610982	Brain_Hypothalamus
EUR-like	ENSG00000162383	1	SLC1A7	53552855	rs12750628	A	G	0.388521	0.653402	0.0684507	1.35338e-21	0.00620392	0.0040148	0.122283	0.673271	0.495074	Brain_Hypothalamus
EUR-like	ENSG00000162600	1	OMA1	58881056	rs7355165	T	G	0.290287	0.306452	0.0552986	2.99429e-08	-0.00915937	0.00923927	0.321514	0.781625	0.72845	Brain_Hypothalamus
EUR-like	ENSG00000142856	1	ITGB3BP	63906441	rs217490	G	C	0.701987	-1.23953	0.0913175	5.72327e-42	-0.00287191	0.00222144	0.196076	0.289543	0.595251	Brain_Hypothalamus
EUR-like	ENSG00000152760	1	TCTEX1D1	67218142	rs1812444	G	A	0.164459	-0.357022	0.0599337	2.56988e-09	0.0175426	0.0100865	0.0819979	0.331083	0.428332	Brain_Hypothalamus
EUR-like	ENSG00000197568	1	HHLA3	70820488	rs12042565	A	G	0.0916115	0.569968	0.104241	4.55723e-08	-0.00380438	0.00782697	0.626925	0.338979	0.886462	Brain_Hypothalamus
EUR-like	ENSG00000162620	1	LRRIQ3	74491699	rs522042	T	C	0.519868	-0.883618	0.0860579	9.85122e-25	0.00197493	0.00284516	0.487598	0.214539	0.812584	Brain_Hypothalamus
EUR-like	ENSG00000116783	1	TNNI3K	74663947	rs518769	A	G	0.881898	0.749213	0.105259	1.09674e-12	0.00556172	0.00510205	0.275671	0.117522	0.693501	Brain_Hypothalamus
EUR-like	ENSG00000272864	1	RP11-17E13.2	75164453	rs28879157	G	C	0.677704	-0.710247	0.0770212	2.93119e-20	0.00083458	0.00379049	0.825733	0.0351503	0.950266	Brain_Hypothalamus
EUR-like	ENSG00000116791	1	CRYZ	75171170	rs17552134	A	G	0.0452539	-1.24386	0.185504	2.00998e-11	0.00230831	0.00483816	0.633287	0.435835	0.891292	Brain_Hypothalamus
EUR-like	ENSG00000162623	1	TYW3	75198836	rs7555459	A	G	0.619205	-0.415181	0.0688935	1.67631e-09	-0.00156394	0.00630053	0.803962	0.0124474	0.946994	Brain_Hypothalamus
EUR-like	ENSG00000122417	1	ODF2L	86814344	rs11810689	C	T	0.346578	-0.288693	0.04484	1.20828e-10	0.00792582	0.00919469	0.388688	0.441527	0.765774	Brain_Hypothalamus
EUR-like	ENSG00000137944	1	CCBL2	89401456	rs9787377	T	G	0.475717	-0.584114	0.0678184	7.12265e-18	-0.00596562	0.00435872	0.171105	0.352033	0.565753	Brain_Hypothalamus
EUR-like	ENSG00000117226	1	GBP3	89472349	rs12121223	T	C	0.307947	-0.916475	0.0665993	4.37206e-43	0.000206098	0.00291387	0.943613	0.688759	0.980765	Brain_Hypothalamus
EUR-like	ENSG00000213512	1	GBP7	89597434	rs1409150	C	T	0.423841	-0.62346	0.0961378	8.86937e-11	-0.000993942	0.0040491	0.806091	0.453641	0.94727	Brain_Hypothalamus
EUR-like	ENSG00000231613	1	RP5-943J3.1	90254473	rs4658322	T	C	0.562914	0.627659	0.0977672	1.36331e-10	-0.00391038	0.00409169	0.33923	0.521941	0.74458	Brain_Hypothalamus
EUR-like	ENSG00000122484	1	RPAP2	92764522	rs112517106	T	C	0.0883002	0.497241	0.0857311	6.63118e-09	0.00123537	0.00882054	0.888616	0.510517	0.973567	Brain_Hypothalamus
EUR-like	ENSG00000223745	1	RP4-717I23.3	93727743	rs7529639	T	C	0.812362	0.866702	0.067524	1.03788e-37	0.00176896	0.00374041	0.636262	0.162859	0.894116	Brain_Hypothalamus
EUR-like	ENSG00000230439	1	RP11-488P3.1	94218480	rs1980083	A	G	0.396247	0.787688	0.106222	1.21182e-13	-0.00204203	0.00330097	0.536169	0.211932	0.83912	Brain_Hypothalamus
EUR-like	ENSG00000143036	1	SLC44A3	95285898	rs859117	G	T	0.884106	0.466826	0.083632	2.379e-08	-0.0065914	0.0081625	0.419366	0.718743	0.786447	Brain_Hypothalamus
EUR-like	ENSG00000122481	1	RWDD3	95699711	rs4949946	G	A	0.761589	-0.447454	0.0684062	6.1054e-11	0.00109734	0.006335	0.86248	0.0826131	0.960479	Brain_Hypothalamus
EUR-like	ENSG00000240038	1	AMY2B	104096437	rs11184556	T	C	0.281457	-0.372481	0.0572653	7.79601e-11	0.011013	0.00779856	0.157896	0.997363	0.546754	Brain_Hypothalamus
EUR-like	ENSG00000198890	1	PRMT6	107599267	rs1730858	C	T	0.669978	0.305965	0.053027	7.92789e-09	-0.0138149	0.00898804	0.124287	0.744094	0.498832	Brain_Hypothalamus
EUR-like	ENSG00000085491	1	SLC25A24	108676658	rs663481	G	C	0.222958	-0.400513	0.0681237	4.12244e-09	-0.00204331	0.00739597	0.782338	0.156427	0.940294	Brain_Hypothalamus
EUR-like	ENSG00000179902	1	C1orf194	109648573	rs112082443	G	A	0.0750552	-0.581901	0.0710904	2.71467e-16	-0.0100565	0.00782444	0.198697	0.601212	0.598457	Brain_Hypothalamus
EUR-like	ENSG00000168765	1	GSTM4	110198703	rs546023	C	T	0.661148	0.478107	0.0740596	1.07715e-10	0.0277762	0.00695493	6.50402e-05	0.0197762	0.0108367	Brain_Hypothalamus
EUR-like	ENSG00000134201	1	GSTM5	110254864	rs4970776	A	T	0.395143	-0.811099	0.10193	1.75708e-15	0.00423687	0.00321777	0.187936	0.735248	0.581563	Brain_Hypothalamus
EUR-like	ENSG00000134202	1	GSTM3	110276554	rs4970777	T	C	0.56181	0.710789	0.0630868	1.9132e-29	-0.00127086	0.00356349	0.721365	0.0991609	0.926957	Brain_Hypothalamus
EUR-like	ENSG00000156171	1	DRAM2	111659955	rs3762374	T	C	0.273731	0.666494	0.0763714	2.61489e-18	-0.000162421	0.00417078	0.968936	0.724421	0.992278	Brain_Hypothalamus
EUR-like	ENSG00000260948	1	RP11-552M11.8	111973668	rs12740822	C	T	0.581678	0.558091	0.0908342	8.04378e-10	0.00374556	0.00463522	0.419054	0.822141	0.786447	Brain_Hypothalamus
EUR-like	ENSG00000231437	1	RP11-88H9.2	112532392	rs2366125	G	A	0.109272	0.57113	0.0848945	1.72572e-11	-0.000133022	0.00711946	0.985093	0.145591	0.995386	Brain_Hypothalamus
EUR-like	ENSG00000007341	1	ST7L	113066140	rs10776755	C	G	0.527594	0.470903	0.0781765	1.70591e-09	-0.00388375	0.00536703	0.469292	0.583643	0.808467	Brain_Hypothalamus
EUR-like	ENSG00000226419	1	RP11-31F15.1	113499037	rs112806902	A	G	0.189845	-0.474055	0.0766405	6.19293e-10	0.00662322	0.00648391	0.307025	0.271109	0.715071	Brain_Hypothalamus
EUR-like	ENSG00000116830	1	TTF2	117602925	rs2274253	T	G	0.0562914	0.870203	0.147985	4.0943e-09	-0.00465491	0.00661829	0.481843	0.0287858	0.812584	Brain_Hypothalamus
EUR-like	ENSG00000116874	1	WARS2	119573839	rs2247883	T	A	0.427152	-0.704966	0.0794123	6.85109e-19	-0.00330384	0.00359976	0.358726	0.105864	0.750382	Brain_Hypothalamus
EUR-like	ENSG00000231365	1	RP11-418J17.1	119683019	rs12079257	T	C	0.278146	-0.933629	0.100498	1.54313e-20	0.0020342	0.00301377	0.499696	0.52036	0.819198	Brain_Hypothalamus
EUR-like	ENSG00000223345	1	HIST2H2BA	120906028	rs6600662	A	G	0.442605	0.643356	0.0971913	3.60454e-11	0.00399889	0.00431872	0.354475	0.560499	0.75012	Brain_Hypothalamus
EUR-like	ENSG00000227733	1	RP4-565E6.1	146093234	rs74124103	T	C	0.173289	-0.701036	0.123531	1.38712e-08	-0.0075149	0.00526562	0.153533	0.729671	0.538672	Brain_Hypothalamus
EUR-like	ENSG00000237188	1	RP11-337C18.8	146644350	rs12093458	T	C	0.405077	0.512548	0.0731964	2.51674e-12	-0.00656325	0.00506398	0.194952	0.526334	0.593906	Brain_Hypothalamus
EUR-like	ENSG00000131778	1	CHD1L	146714291	rs10793668	T	C	0.0430464	-0.824297	0.116221	1.3174e-12	-0.00750854	0.00796888	0.346073	0.649301	0.747352	Brain_Hypothalamus
EUR-like	ENSG00000162836	1	ACP6	147101453	rs2153463	G	T	0.699779	0.92197	0.0815349	1.20227e-29	-0.000251196	0.00299487	0.933155	0.904436	0.979982	Brain_Hypothalamus
EUR-like	ENSG00000269621	1	RP11-98D18.15	151728017	rs2298294	G	A	0.201987	0.413066	0.0718264	8.87715e-09	-0.00353149	0.00760886	0.642556	0.481425	0.89572	Brain_Hypothalamus
EUR-like	ENSG00000159445	1	THEM4	151846060	rs11204915	T	C	0.565121	0.394737	0.0548672	6.27316e-13	0.00754032	0.00654147	0.249035	0.564233	0.659228	Brain_Hypothalamus
EUR-like	ENSG00000197747	1	S100A10	151955391	rs28415528	A	G	0.354305	-0.366707	0.0656624	2.34056e-08	0.0020077	0.00735726	0.78494	0.237622	0.940366	Brain_Hypothalamus
EUR-like	ENSG00000237975	1	FLG-AS1	152140601	rs7545406	T	G	0.596026	-0.810909	0.0905748	3.46207e-19	-0.00189218	0.00315373	0.548519	0.0249532	0.845016	Brain_Hypothalamus
EUR-like	ENSG00000197915	1	HRNR	152184558	rs7545406	T	G	0.596026	0.689146	0.107557	1.48133e-10	0.0022265	0.00371888	0.549372	0.0218645	0.845347	Brain_Hypothalamus
EUR-like	ENSG00000143631	1	FLG	152274651	rs10788823	G	T	0.862031	0.70437	0.112733	4.15365e-10	-0.00115521	0.00496299	0.815944	0.240494	0.95018	Brain_Hypothalamus
EUR-like	ENSG00000189171	1	S100A13	153591263	rs9700928	C	A	0.48234	0.315754	0.0412266	1.87408e-14	0.000808226	0.00794359	0.918959	0.195649	0.979161	Brain_Hypothalamus
EUR-like	ENSG00000272030	1	RP1-178F15.4	153603914	rs28510471	G	C	0.537528	-0.508586	0.0757877	1.93741e-11	-0.00412618	0.00499107	0.408399	0.262501	0.780128	Brain_Hypothalamus
EUR-like	ENSG00000143552	1	NUP210L	153965161	rs41305088	A	C	0.0419426	1.81371	0.181054	1.27703e-23	0.00567236	0.00336791	0.0921358	0.0443986	0.452412	Brain_Hypothalamus
EUR-like	ENSG00000163382	1	APOA1BP	156561554	rs12567958	A	C	0.697572	0.42575	0.0575409	1.37129e-13	0.000586589	0.00673934	0.93064	0.528573	0.979955	Brain_Hypothalamus
EUR-like	ENSG00000160818	1	GPATCH4	156564279	rs77411528	T	C	0.0309051	-0.679461	0.107752	2.86717e-10	-0.0130292	0.0105361	0.216225	0.435794	0.621145	Brain_Hypothalamus
EUR-like	ENSG00000179639	1	FCER1A	159259504	rs863003	G	A	0.247241	0.658296	0.116486	1.59254e-08	0.00954966	0.00483052	0.0480482	0.301269	0.35268	Brain_Hypothalamus
EUR-like	ENSG00000188004	1	C1orf204	159804264	rs11807946	T	C	0.251656	-0.441794	0.0782821	1.66515e-08	-0.00345353	0.00673197	0.607949	0.822377	0.876126	Brain_Hypothalamus
EUR-like	ENSG00000272668	1	RP11-190A12.8	159836744	rs11587021	T	C	0.398455	1.09366	0.0807698	9.02335e-42	0.00108095	0.00239695	0.652012	0.858895	0.896629	Brain_Hypothalamus
EUR-like	ENSG00000122218	1	COPA	160259063	rs11265371	G	C	0.486755	0.318637	0.0502992	2.37603e-10	-0.000833442	0.00788447	0.915815	0.127859	0.978616	Brain_Hypothalamus
EUR-like	ENSG00000215845	1	TSTD1	161007421	rs12748157	C	A	0.610375	-0.524034	0.0796239	4.66142e-11	0.0105313	0.00517381	0.0418007	0.0685776	0.339268	Brain_Hypothalamus
EUR-like	ENSG00000143194	1	MAEL	166958346	rs7551881	T	G	0.354305	-0.672353	0.0850454	2.66183e-15	-0.00534608	0.003973	0.17843	0.157626	0.577697	Brain_Hypothalamus
EUR-like	ENSG00000171806	1	METTL18	169761670	rs673280	A	G	0.884106	0.931423	0.120697	1.19041e-14	0.00064425	0.00447498	0.885526	0.743633	0.973352	Brain_Hypothalamus
EUR-like	ENSG00000271811	1	RP1-79C4.4	170636522	rs659580	C	T	0.764901	0.671763	0.108141	5.23328e-10	0.000803583	0.00435142	0.853487	0.595454	0.956391	Brain_Hypothalamus
EUR-like	ENSG00000116199	1	FAM20B	178994939	rs4652346	T	C	0.375276	0.226346	0.0411289	3.72667e-08	-0.0118956	0.0117061	0.30954	0.427418	0.717942	Brain_Hypothalamus
EUR-like	ENSG00000143322	1	ABL2	179068462	rs4651013	T	C	0.621413	-0.49449	0.0704054	2.16432e-12	0.0059355	0.00531488	0.264092	0.080642	0.676117	Brain_Hypothalamus
EUR-like	ENSG00000162782	1	TDRD5	179560748	rs1999068	C	T	0.268212	0.899245	0.0768899	1.34823e-31	0.00365106	0.0031435	0.245453	0.0581886	0.65841	Brain_Hypothalamus
EUR-like	ENSG00000058085	1	LAMC2	183155373	rs2276543	A	G	0.279249	0.745075	0.0943777	2.91229e-15	-0.00642625	0.00391333	0.10056	0.327365	0.463897	Brain_Hypothalamus
EUR-like	ENSG00000198756	1	COLGALT2	183898796	rs7539021	G	A	0.601545	0.310358	0.0439105	1.57219e-12	-0.0146088	0.00858763	0.0889167	0.516383	0.446853	Brain_Hypothalamus
EUR-like	ENSG00000198860	1	TSEN15	184020811	rs10911505	C	T	0.318985	0.274192	0.0498872	3.87982e-08	0.0053648	0.00962136	0.577123	0.373795	0.857916	Brain_Hypothalamus
EUR-like	ENSG00000157181	1	C1orf27	186344890	rs6425043	G	A	0.0353201	-0.816008	0.142847	1.11352e-08	0.000260973	0.00835286	0.975075	0.580669	0.993082	Brain_Hypothalamus
EUR-like	ENSG00000244414	1	CFHR1	196788887	rs6695525	G	T	0.475717	0.592234	0.093408	2.29335e-10	-0.00402762	0.00432874	0.352145	0.264935	0.75012	Brain_Hypothalamus
EUR-like	ENSG00000118197	1	DDX59	200593024	rs12061556	C	G	0.448124	-0.426601	0.0733945	6.15681e-09	-0.00741922	0.00606301	0.22107	0.990504	0.628304	Brain_Hypothalamus
EUR-like	ENSG00000260088	1	RP11-92G12.3	200638635	rs4072552	G	A	0.453642	-0.92902	0.0764268	5.35074e-34	0.00162137	0.00269747	0.547793	0.501408	0.845016	Brain_Hypothalamus
EUR-like	ENSG00000133067	1	LGR6	202163029	rs10920362	T	C	0.439294	-0.457343	0.0673279	1.09998e-11	-0.00602615	0.00555134	0.277687	0.126214	0.696952	Brain_Hypothalamus
EUR-like	ENSG00000182004	1	SNRPE	203830731	rs34438235	C	T	0.118102	0.600744	0.0853282	1.91695e-12	0.00458604	0.00645975	0.477741	0.401553	0.812584	Brain_Hypothalamus
EUR-like	ENSG00000117280	1	RAB7L1	205737114	rs708723	T	C	0.530905	0.256602	0.0428684	2.15311e-09	0.0274675	0.0108824	0.0116022	0.0384437	0.170523	Brain_Hypothalamus
EUR-like	ENSG00000162877	1	PM20D1	205797150	rs9438393	G	A	0.390728	-0.689078	0.101682	1.2288e-11	-0.00810673	0.00388819	0.0370729	0.0523915	0.31865	Brain_Hypothalamus
EUR-like	ENSG00000117322	1	CR2	207627575	rs1583088	A	T	0.444812	0.476424	0.0859251	2.94551e-08	0.00980798	0.00560768	0.0802864	0.070951	0.423115	Brain_Hypothalamus
EUR-like	ENSG00000117335	1	CD46	207925402	rs2724360	T	C	0.809051	0.37075	0.0604485	8.60625e-10	0.0142346	0.00865217	0.0999267	0.966451	0.463897	Brain_Hypothalamus
EUR-like	ENSG00000236809	1	SNX25P1	211590367	rs11576833	T	C	0.214128	0.689359	0.121536	1.41081e-08	0.00632203	0.00455995	0.165617	0.789634	0.55705	Brain_Hypothalamus
EUR-like	ENSG00000226251	1	RP11-15I11.3	212398620	rs35822123	A	G	0.186534	0.666589	0.11558	8.05314e-09	-0.0158419	0.00563424	0.00492778	0.437927	0.117781	Brain_Hypothalamus
EUR-like	ENSG00000198468	1	FLVCR1-AS1	213025450	rs10779589	G	A	0.5	1.05199	0.0800446	1.87775e-39	-0.00541172	0.00242284	0.0255076	0.0622919	0.257361	Brain_Hypothalamus
EUR-like	ENSG00000162769	1	FLVCR1	213031597	rs72743967	G	C	0.201987	0.464504	0.0835311	2.68466e-08	0.00297899	0.00681189	0.661878	0.0692306	0.898761	Brain_Hypothalamus
EUR-like	ENSG00000174606	1	ANGEL2	213165524	rs3002284	C	T	0.312362	0.27114	0.044343	9.67933e-10	-0.0194743	0.0105372	0.0645818	0.138508	0.395153	Brain_Hypothalamus
EUR-like	ENSG00000067533	1	RRP15	218458629	rs10863387	C	T	0.405077	0.710537	0.0726418	1.35354e-22	0.00279457	0.00357606	0.434528	0.519385	0.795208	Brain_Hypothalamus
EUR-like	ENSG00000272823	1	RP11-295M18.6	221002018	rs1389750	G	T	0.40287	0.684389	0.0863902	2.33594e-15	-0.00312612	0.00375669	0.405325	0.55665	0.779693	Brain_Hypothalamus
EUR-like	ENSG00000238078	1	RP11-295M18.2	221002597	rs1389750	G	T	0.40287	0.656173	0.0987689	3.0628e-11	-0.00326055	0.00392734	0.406415	0.738934	0.780051	Brain_Hypothalamus
EUR-like	ENSG00000143498	1	TAF1A	222731244	rs34851670	A	G	0.578366	0.421779	0.0709242	2.73273e-09	0.00270741	0.0060345	0.65368	0.954526	0.896629	Brain_Hypothalamus
EUR-like	ENSG00000225265	1	RP11-378J18.3	222763167	rs17163191	C	T	0.207506	-0.723578	0.101991	1.29788e-12	0.00093503	0.0041345	0.821082	0.698988	0.950266	Brain_Hypothalamus
EUR-like	ENSG00000272750	1	RP11-378J18.8	222832209	rs36079339	A	G	0.732892	-0.875042	0.0804328	1.44888e-27	-0.00109483	0.00318341	0.730909	0.799072	0.930169	Brain_Hypothalamus
EUR-like	ENSG00000272645	1	RP11-504P24.8	224139096	rs61825409	A	C	0.34989	-0.37374	0.0573689	7.28425e-11	0.00160328	0.00699779	0.818782	0.700323	0.950266	Brain_Hypothalamus
EUR-like	ENSG00000163041	1	H3F3A	226249552	rs6692329	A	G	0.749448	-0.508613	0.0636214	1.30233e-15	-0.00118701	0.00567434	0.834301	0.0949872	0.952498	Brain_Hypothalamus
EUR-like	ENSG00000135773	1	CAPN9	230883130	rs1887209	A	G	0.268212	-0.300441	0.054681	3.91965e-08	-0.0126677	0.00993986	0.20251	0.93949	0.604672	Brain_Hypothalamus
EUR-like	ENSG00000182118	1	FAM89A	231154704	rs4658875	T	C	0.616998	-0.304064	0.0522659	5.96863e-09	0.00620293	0.00862391	0.471974	0.98918	0.810059	Brain_Hypothalamus
EUR-like	ENSG00000135778	1	NTPCR	233086351	rs12725558	A	T	0.140177	0.909452	0.0859263	3.53175e-26	0.0069025	0.00397767	0.0826858	0.834823	0.430522	Brain_Hypothalamus
EUR-like	ENSG00000143674	1	MLK4	233463514	rs1582192	G	A	0.179912	0.640785	0.069986	5.39084e-20	-0.000143885	0.00501922	0.97713	0.940449	0.993149	Brain_Hypothalamus
EUR-like	ENSG00000231663	1	RP5-827C21.4	234508553	rs11549817	C	A	0.107064	0.847493	0.112597	5.20132e-14	0.00692356	0.00523949	0.186362	0.896488	0.581563	Brain_Hypothalamus
EUR-like	ENSG00000168275	1	COA6	234509202	rs4027040	G	A	0.538631	0.389371	0.0519266	6.45589e-14	-0.00201455	0.0064583	0.755093	0.686484	0.936194	Brain_Hypothalamus
EUR-like	ENSG00000224939	1	LINC00184	234765057	rs6672410	T	G	0.251656	0.691149	0.099018	2.95112e-12	0.0028548	0.00423663	0.500415	0.200454	0.819274	Brain_Hypothalamus
EUR-like	ENSG00000272865	1	RP11-561I11.4	242310816	rs1595121	G	T	0.421634	1.05359	0.0916957	1.47995e-30	-0.000492645	0.00242054	0.838723	0.63291	0.952577	Brain_Hypothalamus
EUR-like	ENSG00000224525	1	RP11-561I11.3	242366857	rs1595121	G	T	0.421634	1.1062	0.0925414	6.21942e-33	-0.000469215	0.00230539	0.838721	0.697288	0.952577	Brain_Hypothalamus
EUR-like	ENSG00000253326	1	RP11-261C10.7	243218163	rs116319135	A	G	0.229581	0.706183	0.125052	1.63184e-08	-0.00161095	0.00432267	0.709391	0.040332	0.920432	Brain_Hypothalamus
EUR-like	ENSG00000272195	1	RP11-156E8.1	245132652	rs2291426	C	A	0.612583	0.987004	0.0822074	3.29358e-33	0.00347873	0.00263152	0.186185	0.863824	0.581563	Brain_Hypothalamus
EUR-like	ENSG00000203666	1	EFCAB2	245133007	rs61844237	C	G	0.471302	-0.650516	0.0625174	2.34371e-25	-0.00476118	0.0038744	0.219116	0.815059	0.624482	Brain_Hypothalamus
EUR-like	ENSG00000260855	1	RP11-439E19.10	246935603	rs12085330	A	G	0.375276	0.436414	0.0705592	6.20743e-10	0.0125534	0.00625201	0.0446547	0.952248	0.340679	Brain_Hypothalamus
EUR-like	ENSG00000227953	1	RP11-439E19.3	246939315	rs7779	C	G	0.0871965	-0.678732	0.115304	3.94524e-09	0.00571783	0.00712897	0.422521	0.739067	0.789216	Brain_Hypothalamus
EUR-like	ENSG00000221953	1	C1orf229	247273462	rs3736325	G	C	0.428256	-0.485675	0.0702486	4.72292e-12	0.00365158	0.00529419	0.490362	0.84341	0.815138	Brain_Hypothalamus
EUR-like	ENSG00000196418	1	ZNF124	247285277	rs4925715	T	G	0.304636	-0.912449	0.0976753	9.48383e-21	0.00188775	0.00303309	0.533687	0.399557	0.83705	Brain_Hypothalamus
EUR-like	ENSG00000169224	1	GCSAML	247670360	rs2141544	T	C	0.835541	0.719161	0.124804	8.29659e-09	-0.0043429	0.00457921	0.342929	0.103507	0.745018	Brain_Hypothalamus
EUR-like	ENSG00000238243	1	OR2W3	248031277	rs6587387	T	A	0.985651	1.0693	0.148267	5.51482e-13	0.00650802	0.00837926	0.437346	0.185862	0.795375	Brain_Hypothalamus
EUR-like	ENSG00000226191	1	RP11-438H8.8	248099363	rs6664332	A	G	0.334437	0.588472	0.0884355	2.84742e-11	-0.00132653	0.00449764	0.76804	0.524325	0.938812	Brain_Hypothalamus
EUR-like	ENSG00000196071	1	OR2L13	248100493	rs6664332	A	G	0.334437	0.685109	0.0979713	2.69154e-12	-0.00113942	0.00386287	0.768019	0.628903	0.938812	Brain_Hypothalamus
EUR-like	ENSG00000233296	2	AC092159.2	677186	rs58078949	G	A	0.119205	0.974428	0.168816	7.82721e-09	0.00469492	0.00418323	0.261726	0.906622	0.675328	Brain_Hypothalamus
EUR-like	ENSG00000272342	2	RP13-539J13.1	739588	rs60576697	A	G	0.235099	1.114	0.108472	9.62584e-25	0.0019266	0.00261319	0.460963	0.985613	0.808467	Brain_Hypothalamus
EUR-like	ENSG00000225234	2	TRAPPC12-AS1	3485013	rs12619851	C	T	0.406181	-0.522472	0.0700147	8.50118e-14	0.00795123	0.00506812	0.116678	0.537708	0.488537	Brain_Hypothalamus
EUR-like	ENSG00000234171	2	AC108488.3	3606082	rs12629	A	G	0.312362	-1.08181	0.0771249	1.06977e-44	-0.00316257	0.00252899	0.211108	0.42213	0.616345	Brain_Hypothalamus
EUR-like	ENSG00000118004	2	COLEC11	3642426	rs66718279	T	C	0.589404	-0.884118	0.102309	5.54292e-18	0.00560299	0.00302024	0.0635751	0.228398	0.3944	Brain_Hypothalamus
EUR-like	ENSG00000151360	2	ALLC	3705785	rs2071639	A	C	0.11479	1.27034	0.151404	4.84545e-17	-0.000918755	0.00304023	0.7625	0.447657	0.937694	Brain_Hypothalamus
EUR-like	ENSG00000225964	2	AC017076.5	6968645	rs10495545	T	C	0.101545	0.972588	0.168519	7.86149e-09	0.00471806	0.00467992	0.313383	0.93821	0.719056	Brain_Hypothalamus
EUR-like	ENSG00000151694	2	ADAM17	9628615	rs10210919	A	G	0.666667	0.289344	0.0509262	1.33411e-08	0.00100473	0.0093004	0.913971	0.148587	0.978093	Brain_Hypothalamus
EUR-like	ENSG00000271855	2	RP11-214N9.1	9696028	rs62120347	G	A	0.0353201	1.31589	0.213103	6.62041e-10	0.0112506	0.00550452	0.0409651	0.602502	0.338665	Brain_Hypothalamus
EUR-like	ENSG00000271952	2	RP11-245G13.2	11018395	rs34413173	A	G	0.42053	0.824307	0.103642	1.81464e-15	0.00436171	0.00315038	0.166205	0.942363	0.55705	Brain_Hypothalamus
EUR-like	ENSG00000134324	2	LPIN1	11817721	rs3795974	C	T	0.581678	0.415879	0.0608083	7.96481e-12	0.00697549	0.00646948	0.280938	0.816429	0.699439	Brain_Hypothalamus
EUR-like	ENSG00000183891	2	TTC32	20096404	rs7572167	C	A	0.0772627	0.928652	0.118899	5.69963e-15	0.00180155	0.00472623	0.703068	0.119133	0.918574	Brain_Hypothalamus
EUR-like	ENSG00000118961	2	C2orf43	20883788	rs13385191	G	A	0.246137	-0.753485	0.0838504	2.56247e-19	0.00651757	0.00394259	0.0983068	0.805623	0.463897	Brain_Hypothalamus
EUR-like	ENSG00000219626	2	FAM228B	24299396	rs73920010	C	A	0.143488	-0.533606	0.0915473	5.58447e-09	0.00419333	0.00648225	0.5177	0.241797	0.827712	Brain_Hypothalamus
EUR-like	ENSG00000138029	2	HADHB	26466038	rs13019083	A	G	0.937086	-0.45711	0.076747	2.58384e-09	0.00881069	0.0109762	0.422142	0.0111693	0.789216	Brain_Hypothalamus
EUR-like	ENSG00000171103	2	TRMT61B	29072687	rs56178008	A	T	0.421634	0.377285	0.0544265	4.1491e-12	-0.0148308	0.00703693	0.0350692	0.483177	0.30753	Brain_Hypothalamus
EUR-like	ENSG00000189350	2	FAM179A	29179477	rs78997274	A	C	0.173289	0.41677	0.068754	1.34643e-09	-0.0214691	0.00873171	0.0139422	0.572819	0.186233	Brain_Hypothalamus
EUR-like	ENSG00000218739	2	AC007390.5	37423631	rs2251879	T	A	0.539735	-0.410434	0.0637967	1.24729e-10	0.00393529	0.00614062	0.521612	0.745236	0.830744	Brain_Hypothalamus
EUR-like	ENSG00000115825	2	PRKD3	37477645	rs2192939	A	G	0.582781	-0.203065	0.0342623	3.08954e-09	0.0122872	0.0125902	0.329097	0.935317	0.735385	Brain_Hypothalamus
EUR-like	ENSG00000162878	2	PKDCC	42275160	rs1550429	G	C	0.639073	0.380535	0.0680743	2.27074e-08	0.0171412	0.00767615	0.025546	0.241358	0.257361	Brain_Hypothalamus
EUR-like	ENSG00000162881	2	OXER1	42989642	rs12988049	G	A	0.756071	0.660469	0.0886644	9.39856e-14	0.00381288	0.00443516	0.389958	0.167311	0.765774	Brain_Hypothalamus
EUR-like	ENSG00000162882	2	HAAO	42994229	rs2374444	G	A	0.760486	0.716845	0.079952	3.07632e-19	0.00262436	0.00405565	0.517575	0.267996	0.827712	Brain_Hypothalamus
EUR-like	ENSG00000152527	2	PLEKHH2	43864412	rs975975	T	G	0.19426	-0.579614	0.0843516	6.35724e-12	-0.00156511	0.0054569	0.774256	0.0414384	0.938819	Brain_Hypothalamus
EUR-like	ENSG00000138036	2	DYNC2LI1	44001178	rs12474147	G	A	0.013245	-0.88197	0.160519	3.91838e-08	-0.0164484	0.0108215	0.128518	0.189223	0.509651	Brain_Hypothalamus
EUR-like	ENSG00000138095	2	LRPPRC	44113647	rs10205130	C	G	0.379691	0.286915	0.0353382	4.69569e-16	-0.0299362	0.00964682	0.00191427	0.00412237	0.0777725	Brain_Hypothalamus
EUR-like	ENSG00000138078	2	PREPL	44543420	rs72790941	A	G	0.0165563	-0.552646	0.0968559	1.15759e-08	0.008715	0.0202177	0.666426	0.447288	0.900486	Brain_Hypothalamus
EUR-like	ENSG00000119878	2	CRIPT	46843555	rs35837037	T	C	0.31457	0.475037	0.0591781	9.96884e-16	0.00458167	0.00569447	0.421061	0.505632	0.788942	Brain_Hypothalamus
EUR-like	ENSG00000180398	2	MCFD2	47129009	rs6716381	A	G	0.198675	-0.285622	0.0420571	1.1113e-11	0.00284483	0.0115671	0.805727	0.36825	0.94727	Brain_Hypothalamus
EUR-like	ENSG00000119888	2	EPCAM	47572297	rs56368712	A	T	0.0816777	0.88751	0.112127	2.46813e-15	0.000288207	0.00541779	0.957575	0.647304	0.989514	Brain_Hypothalamus
EUR-like	ENSG00000170802	2	FOXN2	48541776	rs79073127	C	G	0.12362	0.407677	0.0454423	2.93021e-19	-0.0164657	0.00950821	0.0833215	0.0559417	0.430727	Brain_Hypothalamus
EUR-like	ENSG00000162869	2	PPP1R21	48667737	rs72820499	C	T	0.281457	0.46201	0.0792895	5.64752e-09	0.0119196	0.00619829	0.0544753	0.359424	0.376652	Brain_Hypothalamus
EUR-like	ENSG00000243244	2	STON1	48756522	rs10865231	G	A	0.249448	0.348852	0.0605133	8.1716e-09	0.00473055	0.0081422	0.561246	0.615294	0.851898	Brain_Hypothalamus
EUR-like	ENSG00000242441	2	GTF2A1L	48844937	rs2140551	A	G	0.560706	0.772399	0.0820423	4.74698e-21	-0.00513671	0.00333063	0.12301	0.696818	0.496164	Brain_Hypothalamus
EUR-like	ENSG00000233266	2	HMGB1P31	54278471	rs1862122	C	A	0.389625	0.546756	0.0976233	2.13526e-08	-0.000127625	0.00474152	0.978526	0.947659	0.993531	Brain_Hypothalamus
EUR-like	ENSG00000237651	2	C2orf74	61372243	rs3213944	G	C	0.405077	0.67416	0.0544196	3.02814e-35	-0.00685874	0.00381634	0.0723032	0.0702856	0.416902	Brain_Hypothalamus
EUR-like	ENSG00000173209	2	AHSA2	61404553	rs2600667	T	A	0.306843	-0.665562	0.0589349	1.41835e-29	0.0120607	0.00426333	0.00467025	0.152604	0.117625	Brain_Hypothalamus
EUR-like	ENSG00000270820	2	RP11-355B11.2	61698323	rs80119091	C	G	0.00772627	1.44415	0.263703	4.33986e-08	0.00781366	0.00873571	0.371081	0.133376	0.762582	Brain_Hypothalamus
EUR-like	ENSG00000179818	2	PCBP1-AS1	70189395	rs113012284	C	T	0.0883002	-0.545133	0.087833	5.41868e-10	-0.00836762	0.00976613	0.391555	0.130196	0.766766	Brain_Hypothalamus
EUR-like	ENSG00000163235	2	TGFA	70674412	rs3755381	C	T	0.490066	0.285635	0.0492036	6.43042e-09	-0.0068371	0.00893144	0.443968	0.251316	0.801832	Brain_Hypothalamus
EUR-like	ENSG00000163016	2	ALMS1P	73872046	rs6546857	G	A	0.238411	0.603103	0.0970605	5.17582e-10	0.0247492	0.0062931	8.39796e-05	0.355302	0.0129762	Brain_Hypothalamus
EUR-like	ENSG00000257800	2	FNBP1P1	74347807	rs828881	T	A	0.445916	0.594203	0.0727576	3.16464e-16	-0.00890148	0.00442272	0.0441493	0.207831	0.340679	Brain_Hypothalamus
EUR-like	ENSG00000217702	2	MGC10955	74361599	rs12619982	A	G	0.174393	1.18988	0.114425	2.51138e-25	-0.00622125	0.00282674	0.0277462	0.258104	0.270019	Brain_Hypothalamus
EUR-like	ENSG00000204792	2	AC104135.3	75145275	rs12366	T	G	0.42936	1.16188	0.0757692	4.49936e-53	-0.00172127	0.00225195	0.44466	0.319635	0.801832	Brain_Hypothalamus
EUR-like	ENSG00000236209	2	AC104135.2	75146682	rs12366	T	G	0.42936	1.07714	0.0827085	9.01509e-39	-0.00185669	0.00243028	0.444878	0.512838	0.801832	Brain_Hypothalamus
EUR-like	ENSG00000115364	2	MRPL19	75873909	rs34081022	T	C	0.250552	-0.662637	0.0606087	8.01283e-28	-0.00596106	0.00441741	0.177193	0.309713	0.577144	Brain_Hypothalamus
EUR-like	ENSG00000270696	2	RP11-342K6.1	75887588	rs33915308	C	G	0.228477	0.375016	0.068688	4.76941e-08	0.0097706	0.00820791	0.233894	0.307076	0.643771	Brain_Hypothalamus
EUR-like	ENSG00000042493	2	CAPG	85621871	rs4474882	A	G	0.625828	-0.31808	0.056765	2.10126e-08	0.0042113	0.00823045	0.60888	0.0933127	0.876302	Brain_Hypothalamus
EUR-like	ENSG00000115486	2	GGCX	85771846	rs13411109	G	A	0.459161	0.4261	0.0631341	1.48741e-11	0.0108955	0.00618236	0.0780083	0.084466	0.42	Brain_Hypothalamus
EUR-like	ENSG00000115523	2	GNLY	85912298	rs10187314	T	C	0.368653	-0.760998	0.0832094	5.9311e-20	-0.00155924	0.00338555	0.645117	0.135348	0.89572	Brain_Hypothalamus
EUR-like	ENSG00000068654	2	POLR1A	86247339	rs4832251	C	T	0.826711	0.563022	0.0730281	1.26154e-14	0.00815266	0.00598801	0.173357	0.455636	0.569789	Brain_Hypothalamus
EUR-like	ENSG00000273080	2	RP11-301O19.1	86422713	rs13010906	T	C	0.503311	0.977021	0.0945773	5.13457e-25	0.000574156	0.00255873	0.822453	0.0319491	0.950266	Brain_Hypothalamus
EUR-like	ENSG00000132313	2	MRPL35	86426478	rs13403186	G	A	0.539735	-0.286273	0.0518731	3.41474e-08	-0.00442941	0.00878737	0.614215	0.241894	0.876988	Brain_Hypothalamus
EUR-like	ENSG00000231259	2	AC125232.1	87257800	rs56092616	T	C	0.551876	-0.935596	0.0873213	8.71154e-27	-0.00304241	0.00284061	0.284151	0.876001	0.702592	Brain_Hypothalamus
EUR-like	ENSG00000266931	2	RP11-1252D15.1	87282781	rs10203656	A	G	0.37638	-0.575074	0.0981846	4.7111e-09	-0.00396835	0.00480049	0.408433	0.933382	0.780128	Brain_Hypothalamus
EUR-like	ENSG00000163586	2	FABP1	88422510	rs2919872	T	C	0.400662	-0.9552	0.0971606	8.2671e-23	0.000765839	0.00267372	0.774547	0.866278	0.938819	Brain_Hypothalamus
EUR-like	ENSG00000144115	2	THNSL2	88469835	rs6547758	C	G	0.756071	1.15594	0.0945298	2.19462e-34	0.0011685	0.00245464	0.634047	0.818909	0.891783	Brain_Hypothalamus
EUR-like	ENSG00000223564	2	CYP4F32P	95425004	rs10185133	C	G	0.354305	0.608506	0.0834327	3.02289e-13	0.00577968	0.00436949	0.185923	0.91185	0.581563	Brain_Hypothalamus
EUR-like	ENSG00000144026	2	ZNF514	95813075	rs3112998	G	A	0.558499	0.522996	0.0885345	3.47845e-09	-0.00325163	0.00483784	0.501505	0.634027	0.820258	Brain_Hypothalamus
EUR-like	ENSG00000144021	2	CIAO1	96931870	rs62153034	A	G	0.364238	-0.29955	0.044379	1.48042e-11	-0.00192648	0.00891616	0.828936	0.596917	0.950266	Brain_Hypothalamus
EUR-like	ENSG00000230606	2	AC159540.1	98081083	rs1515030	T	A	0.381898	-0.446744	0.0711765	3.46132e-10	-0.00331852	0.00584566	0.570246	0.665067	0.856156	Brain_Hypothalamus
EUR-like	ENSG00000115085	2	ZAP70	98330023	rs1823324	G	A	0.721854	-0.394754	0.0707444	2.40518e-08	0.00781899	0.00727942	0.282768	0.0393375	0.701574	Brain_Hypothalamus
EUR-like	ENSG00000135951	2	TSGA10	99613724	rs11674894	T	C	0.633554	0.488394	0.0648878	5.20186e-14	0.0107241	0.00551456	0.051812	0.0336951	0.363187	Brain_Hypothalamus
EUR-like	ENSG00000144182	2	LIPT1	99771418	rs13030961	G	C	0.640177	0.508295	0.0727579	2.826e-12	0.00570882	0.00517443	0.269908	0.194972	0.686174	Brain_Hypothalamus
EUR-like	ENSG00000163162	2	RNF149	101887681	rs1554777	A	G	0.412804	0.363357	0.0660412	3.75555e-08	-0.00065736	0.00698971	0.925072	0.0988687	0.979245	Brain_Hypothalamus
EUR-like	ENSG00000212283	2	SNORD89	101889398	rs750783	G	A	0.413907	0.852318	0.107136	1.78429e-15	-0.000651285	0.00298093	0.827052	0.347948	0.950266	Brain_Hypothalamus
EUR-like	ENSG00000115602	2	IL1RL1	102927962	rs953934	T	C	0.51766	-0.510802	0.0610241	5.73765e-17	-0.00244235	0.00491714	0.6194	0.0375392	0.880907	Brain_Hypothalamus
EUR-like	ENSG00000115604	2	IL18R1	102927989	rs10189711	G	A	0.514349	-0.503305	0.056442	4.78181e-19	-0.00175804	0.00498489	0.724334	0.0802536	0.927718	Brain_Hypothalamus
EUR-like	ENSG00000135972	2	MRPS9	105654441	rs72832244	A	T	0.216336	-0.446774	0.0708174	2.81171e-10	0.00636883	0.00680592	0.349387	0.934366	0.75012	Brain_Hypothalamus
EUR-like	ENSG00000119147	2	C2orf40	106679702	rs66989638	A	G	0.111479	-0.902825	0.102657	1.43637e-18	0.00357509	0.00425494	0.400783	0.118072	0.776473	Brain_Hypothalamus
EUR-like	ENSG00000115665	2	SLC5A7	108602979	rs6746551	C	G	0.795806	-0.674414	0.122764	3.93857e-08	-0.00822592	0.0049446	0.0961886	0.096599	0.462988	Brain_Hypothalamus
EUR-like	ENSG00000198203	2	SULT1C2	108905095	rs6760918	A	G	0.175497	1.3369	0.131922	3.90261e-24	0.00170663	0.0025722	0.507016	0.878355	0.820815	Brain_Hypothalamus
EUR-like	ENSG00000175772	2	AC112229.7	111132715	rs66741152	G	A	0.0298013	-0.887224	0.140216	2.49076e-10	-0.0018294	0.00845847	0.828769	0.936329	0.950266	Brain_Hypothalamus
EUR-like	ENSG00000169629	2	RGPD8	113127669	rs145713961	G	T	0.15894	-0.92411	0.0968137	1.35791e-21	-0.012097	0.00385361	0.0016945	0.0541749	0.0767995	Brain_Hypothalamus
EUR-like	ENSG00000125630	2	POLR1B	113299492	rs2241804	G	C	0.0750552	0.901981	0.102553	1.4271e-18	0.0086411	0.00523674	0.098924	0.0336926	0.463897	Brain_Hypothalamus
EUR-like	ENSG00000243389	2	AC012442.5	113346617	rs28819453	A	T	0.126932	0.752109	0.129303	6.00501e-09	-0.000894697	0.0048456	0.853511	0.170338	0.956391	Brain_Hypothalamus
EUR-like	ENSG00000237753	2	AC079922.3	113399409	rs11123144	C	T	0.834437	-0.934296	0.0967645	4.66513e-22	0.000257807	0.00351619	0.941551	0.0883548	0.980765	Brain_Hypothalamus
EUR-like	ENSG00000125637	2	PSD4	113914902	rs2241976	G	A	0.431567	0.515587	0.0701468	1.98037e-13	-0.0032605	0.00496232	0.511148	0.88387	0.824383	Brain_Hypothalamus
EUR-like	ENSG00000189223	2	AC016683.6	113969099	rs7589901	C	A	0.38521	-0.985161	0.102728	8.81072e-22	0.00444746	0.00269311	0.0986527	0.233249	0.463897	Brain_Hypothalamus
EUR-like	ENSG00000125618	2	PAX8	113973574	rs10206269	A	C	0.388521	-0.881549	0.101415	3.54583e-18	0.00538069	0.00301804	0.0746117	0.301725	0.41956	Brain_Hypothalamus
EUR-like	ENSG00000184492	2	FOXD4L1	114256661	rs13411929	G	T	0.203091	-0.67965	0.0983805	4.90225e-12	0.00474935	0.0046573	0.307841	0.760291	0.716174	Brain_Hypothalamus
EUR-like	ENSG00000225398	2	RP11-395L14.5	114299514	rs57435814	C	T	0.399558	0.601623	0.0869761	4.60949e-12	-0.0032845	0.00435782	0.451028	0.708518	0.805669	Brain_Hypothalamus
EUR-like	ENSG00000146556	2	WASH2P	114341664	rs73955042	A	G	0.39404	-0.685606	0.0693406	4.7159e-23	-0.000471346	0.0038032	0.901367	0.271917	0.975289	Brain_Hypothalamus
EUR-like	ENSG00000236397	2	DDX11L2	114356606	rs73955042	A	G	0.39404	0.797268	0.0885336	2.15157e-19	0.000405331	0.00327059	0.901369	0.247974	0.975289	Brain_Hypothalamus
EUR-like	ENSG00000240356	2	RPL23AP7	114368079	rs73955042	A	G	0.39404	0.753522	0.0825775	7.17182e-20	0.000428863	0.00346046	0.901369	0.298088	0.975289	Brain_Hypothalamus
EUR-like	ENSG00000115084	2	SLC35F5	114462588	rs17632866	A	T	0.140177	-0.406631	0.0612761	3.22209e-11	-0.0140359	0.00943196	0.13672	0.12112	0.518715	Brain_Hypothalamus
EUR-like	ENSG00000260634	2	RP11-521O16.1	127781828	rs72843888	G	T	0.304636	0.588303	0.0842887	2.95979e-12	9.2483e-05	0.00456302	0.98383	0.202895	0.995386	Brain_Hypothalamus
EUR-like	ENSG00000236682	2	AC068282.3	128146706	rs2276683	C	G	0.798013	-1.30319	0.0923567	3.27732e-45	-0.00179995	0.00232301	0.438438	0.394878	0.796692	Brain_Hypothalamus
EUR-like	ENSG00000214100	2	AC079776.2	130680435	rs10928943	A	G	0.715232	0.453113	0.0765949	3.30456e-09	0.00626156	0.00640403	0.328197	0.839808	0.734374	Brain_Hypothalamus
EUR-like	ENSG00000225449	2	AC079776.7	130724165	rs10928946	A	G	0.687638	0.78037	0.0780359	1.52176e-23	0.0017211	0.00354741	0.627555	0.307998	0.886462	Brain_Hypothalamus
EUR-like	ENSG00000222014	2	RAB6C	130737235	rs10928946	A	G	0.687638	0.668344	0.0852574	4.53672e-15	0.00200959	0.00414508	0.627808	0.344468	0.886462	Brain_Hypothalamus
EUR-like	ENSG00000236595	2	MED15P5	131009141	rs6431145	C	T	0.475717	0.564511	0.0928584	1.20733e-09	0.00438796	0.00450837	0.330409	0.501239	0.736138	Brain_Hypothalamus
EUR-like	ENSG00000152093	2	CFC1B	131278770	rs145650663	A	G	0.103753	1.1396	0.166199	7.04074e-12	0.000729808	0.00360837	0.839718	0.58551	0.952577	Brain_Hypothalamus
EUR-like	ENSG00000273073	2	RP11-109E12.1	132219394	rs6727153	C	T	0.0353201	1.29585	0.221871	5.20263e-09	0.00791709	0.00508149	0.119228	0.0742692	0.492321	Brain_Hypothalamus
EUR-like	ENSG00000173272	2	MZT2A	132222473	rs10168805	A	G	0.0717439	-0.742673	0.090457	2.20755e-16	0.00191015	0.00591765	0.746855	0.164887	0.935656	Brain_Hypothalamus
EUR-like	ENSG00000152117	2	AC093838.4	132250386	rs12990156	C	T	0.19426	-0.899314	0.0719417	7.40949e-36	-0.00352974	0.00356992	0.322787	0.284478	0.729528	Brain_Hypothalamus
EUR-like	ENSG00000235615	2	AJ239322.1	132722304	rs62161111	A	G	0.368653	0.493129	0.0869773	1.43106e-08	-0.0105788	0.00606787	0.0812625	0.835419	0.426485	Brain_Hypothalamus
EUR-like	ENSG00000236485	2	RP1-156L9.1	132741510	rs74193869	C	A	0.363135	0.484582	0.086882	2.44038e-08	-0.0108408	0.00618803	0.0797901	0.492225	0.421525	Brain_Hypothalamus
EUR-like	ENSG00000227745	2	AC098826.5	132890429	rs7595114	G	C	0.0364238	-1.06409	0.176321	1.58995e-09	-0.00470082	0.00643357	0.46498	0.506684	0.808467	Brain_Hypothalamus
EUR-like	ENSG00000163046	2	ANKRD30BL	132905164	rs7595114	G	C	0.0364238	-1.36115	0.176045	1.06005e-14	-0.00367491	0.00501507	0.463697	0.513787	0.808467	Brain_Hypothalamus
EUR-like	ENSG00000231758	2	AC092652.1	144398325	rs9287356	T	C	0.5	-0.674735	0.0991228	9.9613e-12	0.00443147	0.00380743	0.244465	0.234477	0.65841	Brain_Hypothalamus
EUR-like	ENSG00000123610	2	TNFAIP6	152214106	rs35845966	A	G	0.335541	0.487997	0.0847501	8.50804e-09	-0.00909244	0.00567196	0.108924	0.301488	0.479408	Brain_Hypothalamus
EUR-like	ENSG00000080345	2	RIF1	152266397	rs4664045	G	T	0.432671	-0.261251	0.0469814	2.6865e-08	-0.0282756	0.0110063	0.0101983	0.521962	0.158917	Brain_Hypothalamus
EUR-like	ENSG00000196151	2	WDSUB1	160092304	rs2159876	A	G	0.357616	-0.661598	0.07834	3.03503e-17	-0.00373997	0.00406313	0.357329	0.519787	0.750382	Brain_Hypothalamus
EUR-like	ENSG00000054219	2	LY75	160628362	rs4664304	G	A	0.523179	0.304318	0.0520217	4.92074e-09	0.027947	0.00956336	0.00347459	0.855707	0.0998784	Brain_Hypothalamus
EUR-like	ENSG00000115221	2	ITGB6	160956177	rs3772070	C	T	0.717439	-0.95516	0.104794	7.89604e-20	-0.00538741	0.00303317	0.0757054	0.016493	0.41956	Brain_Hypothalamus
EUR-like	ENSG00000144362	2	PHOSPHO2	170550975	rs2683454	T	C	0.596026	0.480483	0.0840359	1.08042e-08	-0.00268305	0.0053017	0.612805	0.105573	0.876988	Brain_Hypothalamus
EUR-like	ENSG00000071967	2	CYBRD1	172378757	rs960749	A	G	0.529801	0.3409	0.0531671	1.43751e-10	-0.00184294	0.00738731	0.802995	0.82097	0.946994	Brain_Hypothalamus
EUR-like	ENSG00000228016	2	RAPGEF4-AS1	173541869	rs10195939	G	T	0.221854	0.605536	0.0851866	1.17442e-12	-0.00135091	0.00487891	0.781866	0.0567136	0.940294	Brain_Hypothalamus
EUR-like	ENSG00000115252	2	PDE1A	183004763	rs6747954	A	T	0.741722	-0.492222	0.0780871	2.90998e-10	-0.00186624	0.0060227	0.756662	0.198166	0.937066	Brain_Hypothalamus
EUR-like	ENSG00000226747	2	AC007966.1	186584601	rs55730501	T	C	0.218543	1.14019	0.0900292	9.28066e-37	-0.000243556	0.00252258	0.923083	0.0683303	0.979245	Brain_Hypothalamus
EUR-like	ENSG00000259915	2	RP11-410E4.1	187219299	rs6434177	G	A	0.741722	-0.492448	0.0833886	3.51659e-09	0.00844266	0.00579565	0.145193	0.090181	0.526317	Brain_Hypothalamus
EUR-like	ENSG00000115368	2	WDR75	190306159	rs13428976	G	A	0.0364238	-0.961296	0.165617	6.46178e-09	0.0105169	0.00735441	0.152714	0.744174	0.538672	Brain_Hypothalamus
EUR-like	ENSG00000138381	2	ASNSD1	190526111	rs2289226	T	C	0.743929	0.576672	0.0587389	9.46159e-23	0.0059016	0.00498347	0.23632	0.548447	0.645484	Brain_Hypothalamus
EUR-like	ENSG00000253559	2	OSGEPL1-AS1	190627430	rs6726636	T	C	0.1766	-0.735332	0.133542	3.66299e-08	0.00672911	0.00471753	0.153752	0.66992	0.538672	Brain_Hypothalamus
EUR-like	ENSG00000273240	2	RP11-455J20.3	190628585	rs6942	G	C	0.741722	0.676755	0.0859457	3.42883e-15	0.00402091	0.00422362	0.341093	0.107528	0.74458	Brain_Hypothalamus
EUR-like	ENSG00000128699	2	ORMDL1	190635049	rs2033870	A	G	0.741722	-0.729557	0.0733194	2.51171e-23	-0.00352491	0.00390542	0.366755	0.231439	0.759457	Brain_Hypothalamus
EUR-like	ENSG00000198130	2	HIBCH	191054461	rs2136569	C	T	0.620309	0.479993	0.0587543	3.09668e-16	0.0025156	0.00534302	0.63777	0.394659	0.894116	Brain_Hypothalamus
EUR-like	ENSG00000151689	2	INPP1	191208196	rs4940	A	G	0.247241	0.647273	0.0705749	4.66771e-20	-0.00260328	0.00451373	0.56411	0.492665	0.852216	Brain_Hypothalamus
EUR-like	ENSG00000151690	2	MFSD6	191273081	rs16832765	C	T	0.161148	0.340912	0.0541994	3.17559e-10	-0.0140513	0.0101502	0.166256	0.751694	0.55705	Brain_Hypothalamus
EUR-like	ENSG00000226124	2	FTCDNL1	200625267	rs13008446	A	G	0.622517	-0.593607	0.0780817	2.90722e-14	0.00116032	0.00443208	0.793475	0.0294862	0.944842	Brain_Hypothalamus
EUR-like	ENSG00000240344	2	PPIL3	201735630	rs2136600	T	C	0.225166	-1.10747	0.096275	1.27117e-30	0.00493213	0.00272452	0.070253	0.957507	0.412379	Brain_Hypothalamus
EUR-like	ENSG00000155749	2	ALS2CR12	202152994	rs10804111	T	C	0.601545	-0.366277	0.0567117	1.05687e-10	0.0074585	0.007123	0.295053	0.243778	0.712064	Brain_Hypothalamus
EUR-like	ENSG00000023228	2	NDUFS1	206979541	rs6718656	G	T	0.495585	-0.222256	0.0391775	1.40278e-08	0.0301264	0.0125521	0.0163903	0.0143701	0.201146	Brain_Hypothalamus
EUR-like	ENSG00000138400	2	MDH1B	207602487	rs1862092	C	T	0.309051	0.283569	0.0473518	2.11702e-09	0.00636503	0.00984165	0.517798	0.489583	0.827712	Brain_Hypothalamus
EUR-like	ENSG00000229150	2	CRYGEP	208972957	rs55770589	C	T	0.39404	1.02673	0.091421	2.87885e-29	0.00587267	0.00258966	0.023345	0.320567	0.244277	Brain_Hypothalamus
EUR-like	ENSG00000168582	2	CRYGA	209025464	rs10191088	A	T	0.675497	0.532989	0.095915	2.74621e-08	0.00872121	0.00535533	0.103417	0.419107	0.465867	Brain_Hypothalamus
EUR-like	ENSG00000231908	2	IDH1-AS1	209119971	rs62195266	C	G	0.196468	0.527285	0.0958702	3.79818e-08	-0.00181364	0.00596213	0.760981	0.584225	0.937694	Brain_Hypothalamus
EUR-like	ENSG00000138363	2	ATIC	216176540	rs7594345	T	C	0.498896	0.486986	0.0622661	5.23846e-15	0.00060383	0.00515824	0.906812	0.428839	0.976458	Brain_Hypothalamus
EUR-like	ENSG00000079246	2	XRCC5	216972187	rs72956701	A	G	0.0320088	-0.809792	0.108683	9.26464e-14	-0.0153345	0.00805872	0.0570612	0.149291	0.384727	Brain_Hypothalamus
EUR-like	ENSG00000260804	2	RP11-566E18.3	217081768	rs4987039	A	G	0.0275938	0.936928	0.115122	4.00091e-16	0.0127138	0.00717242	0.0762953	0.368894	0.41956	Brain_Hypothalamus
EUR-like	ENSG00000229352	2	AC007563.3	217664331	rs11892032	A	G	0.607064	-0.545385	0.0965543	1.61875e-08	0.00217886	0.00471703	0.644143	0.03343	0.89572	Brain_Hypothalamus
EUR-like	ENSG00000261338	2	RP11-378A13.1	219120042	rs10932766	A	G	0.537528	0.824174	0.0667559	5.11358e-35	0.00230784	0.0030651	0.451484	0.290319	0.805669	Brain_Hypothalamus
EUR-like	ENSG00000182698	2	RESP18	220192131	rs4674377	G	T	0.30574	-0.733483	0.0758073	3.82736e-22	0.00236079	0.00378442	0.532746	0.0251197	0.836786	Brain_Hypothalamus
EUR-like	ENSG00000123992	2	DNPEP	220238268	rs16825302	A	G	0.0110375	1.10085	0.167332	4.74171e-11	0.00494978	0.0108559	0.648423	0.293847	0.896503	Brain_Hypothalamus
EUR-like	ENSG00000268603	2	RP11-316O14.1	220362333	rs1078212	A	C	0.313466	0.606219	0.0940586	1.15509e-10	0.00150954	0.00439785	0.731415	0.322013	0.930267	Brain_Hypothalamus
EUR-like	ENSG00000261428	2	RP11-16P6.1	223431624	rs3768973	T	C	0.730684	0.755671	0.0790691	1.21102e-21	0.000408648	0.00370023	0.912062	0.634952	0.977507	Brain_Hypothalamus
EUR-like	ENSG00000168958	2	MFF	228189867	rs73090123	C	T	0.149007	-0.358189	0.0628099	1.1789e-08	0.0098934	0.0100212	0.323522	0.0301345	0.729946	Brain_Hypothalamus
EUR-like	ENSG00000153832	2	FBXO36	230787018	rs55953045	T	G	0.0275938	-0.99182	0.139999	1.39578e-12	-0.00389051	0.00843224	0.644522	0.140232	0.89572	Brain_Hypothalamus
EUR-like	ENSG00000173699	2	SPATA3	231860836	rs7422788	C	G	0.315673	-0.693896	0.0802404	5.25429e-18	0.00286502	0.00390269	0.462878	0.379162	0.808467	Brain_Hypothalamus
EUR-like	ENSG00000181798	2	LINC00471	232373137	rs28685161	T	C	0.220751	-0.952905	0.119405	1.45803e-15	-0.00448326	0.00316891	0.157138	0.975623	0.546325	Brain_Hypothalamus
EUR-like	ENSG00000182600	2	C2orf82	233721980	rs812383	A	C	0.59713	0.610834	0.0716235	1.48391e-17	-0.00963687	0.0043137	0.0254822	0.227426	0.257361	Brain_Hypothalamus
EUR-like	ENSG00000085982	2	USP40	234384166	rs2602389	G	A	0.216336	0.381739	0.0516888	1.52074e-13	0.00331799	0.00808082	0.681365	0.197213	0.90907	Brain_Hypothalamus
EUR-like	ENSG00000144488	2	ESPNL	239008798	rs12471185	A	G	0.451435	0.749134	0.0978135	1.87674e-14	0.00956589	0.00362616	0.00833921	0.8315	0.147469	Brain_Hypothalamus
EUR-like	ENSG00000144485	2	HES6	239146908	rs112946632	C	A	0.334437	0.347268	0.0541321	1.40637e-10	-0.00275862	0.0076157	0.717182	0.735402	0.925754	Brain_Hypothalamus
EUR-like	ENSG00000130414	2	NDUFA10	240831867	rs4149556	T	C	0.348786	0.309641	0.0442879	2.71857e-12	5.81646e-05	0.00863451	0.994625	0.21423	0.99785	Brain_Hypothalamus
EUR-like	ENSG00000144504	2	ANKMY1	241418839	rs13406305	A	G	0.140177	-0.409808	0.0721255	1.33226e-08	0.00582131	0.00867419	0.502152	0.724676	0.820258	Brain_Hypothalamus
EUR-like	ENSG00000178623	2	GPR35	241544848	rs4676411	T	G	0.397351	-0.48114	0.0657395	2.50026e-13	0.00243087	0.00552332	0.659857	0.398292	0.898596	Brain_Hypothalamus
EUR-like	ENSG00000122085	2	MTERFD2	242011584	rs733997	T	C	0.162252	-0.573376	0.0912162	3.25951e-10	0.00782857	0.00604883	0.195586	0.673231	0.595	Brain_Hypothalamus
EUR-like	ENSG00000146205	2	ANO7	242127924	rs76832527	A	G	0.174393	0.871188	0.120392	4.61312e-13	0.000857016	0.00373997	0.818752	0.710272	0.950266	Brain_Hypothalamus
EUR-like	ENSG00000115677	2	HDLBP	242166679	rs6746534	T	G	0.555188	-0.326078	0.0500193	7.07583e-11	0.00489276	0.00781862	0.531457	0.840758	0.836581	Brain_Hypothalamus
EUR-like	ENSG00000168385	2	2025-09-02	242254515	rs28446330	C	T	0.089404	0.443056	0.0555272	1.47426e-15	0.00542384	0.00929134	0.559387	0.831441	0.850866	Brain_Hypothalamus
EUR-like	ENSG00000180902	2	D2HGDH	242673994	rs7582582	T	C	0.492274	-0.647854	0.0672006	5.3875e-22	0.00436333	0.00390068	0.263308	0.283335	0.676117	Brain_Hypothalamus
EUR-like	ENSG00000224272	2	AC114730.3	242749407	rs62193092	T	A	0.343267	1.00442	0.0752223	1.14253e-40	-0.00544637	0.00272938	0.0459922	0.0639124	0.346271	Brain_Hypothalamus
EUR-like	ENSG00000237940	2	AC093642.3	242912834	rs76588180	A	C	0.0927152	-0.628692	0.103391	1.19639e-09	-0.0208048	0.00781748	0.00778363	0.153147	0.147469	Brain_Hypothalamus
EUR-like	ENSG00000144455	3	SUMF1	3742498	rs2633851	A	T	0.569536	-0.357746	0.0546537	5.92243e-11	0.0149025	0.00740916	0.0442877	0.161521	0.340679	Brain_Hypothalamus
EUR-like	ENSG00000180914	3	OXTR	8792094	rs2287580	A	G	0.177704	0.54832	0.0940736	5.5886e-09	0.0106662	0.00604156	0.0774832	0.623939	0.419571	Brain_Hypothalamus
EUR-like	ENSG00000134077	3	THUMPD3	9404526	rs7638655	T	C	0.173289	-0.551738	0.0714326	1.12822e-14	0.00193265	0.00579078	0.738571	0.0108603	0.933725	Brain_Hypothalamus
EUR-like	ENSG00000156990	3	RPUSD3	9879533	rs2290306	C	G	0.0717439	-0.665903	0.0733608	1.11509e-19	-0.00286037	0.0074446	0.700815	0.0612933	0.917199	Brain_Hypothalamus
EUR-like	ENSG00000144559	3	TAMM41	11831916	rs12489061	G	C	0.441501	-0.481429	0.0731262	4.59397e-11	-0.00149057	0.00528128	0.777761	0.791084	0.939669	Brain_Hypothalamus
EUR-like	ENSG00000157150	3	TIMP4	12194551	rs6764870	G	A	0.901766	-0.748811	0.121255	6.59417e-10	0.0096866	0.00578131	0.093836	0.260748	0.454695	Brain_Hypothalamus
EUR-like	ENSG00000233121	3	VN1R20P	13968310	rs13097822	A	T	0.360927	0.544014	0.0889373	9.54565e-10	0.00449878	0.00486495	0.355104	0.0178753	0.75012	Brain_Hypothalamus
EUR-like	ENSG00000154781	3	CCDC174	14693271	rs2053017	A	G	0.344371	0.702718	0.0796931	1.1673e-18	0.00359963	0.00378322	0.341364	0.74287	0.74458	Brain_Hypothalamus
EUR-like	ENSG00000131379	3	C3orf20	14716606	rs4684237	T	C	0.216336	-0.832876	0.109448	2.7453e-14	-0.00355741	0.00376904	0.345245	0.933006	0.746875	Brain_Hypothalamus
EUR-like	ENSG00000224660	3	SH3BP5-AS1	15295691	rs3773469	G	A	0.124724	0.440437	0.0778526	1.53754e-08	-0.0034847	0.00829786	0.674521	0.295008	0.906764	Brain_Hypothalamus
EUR-like	ENSG00000163576	3	EFHB	19920964	rs11128927	C	G	0.383002	0.590683	0.0613772	6.34305e-22	-0.00574197	0.00439306	0.191194	0.238105	0.585752	Brain_Hypothalamus
EUR-like	ENSG00000136059	3	VILL	38029550	rs9311173	A	G	0.196468	-0.513438	0.0760945	1.50547e-11	0.0052445	0.00590787	0.374694	0.342446	0.765774	Brain_Hypothalamus
EUR-like	ENSG00000157036	3	EXOG	38537618	rs1073506	T	G	0.39404	0.347725	0.0528187	4.59903e-11	0.00845494	0.00751505	0.26056	0.518304	0.675328	Brain_Hypothalamus
EUR-like	ENSG00000168356	3	SCN11A	38887260	rs9809104	C	T	0.216336	0.477751	0.0858433	2.61572e-08	0.0235807	0.00774349	0.00232508	0.216624	0.0777725	Brain_Hypothalamus
EUR-like	ENSG00000168038	3	ULK4	41288090	rs6794211	T	A	0.193157	0.56419	0.0734397	1.56194e-14	-0.00464093	0.00591356	0.432574	0.519475	0.79461	Brain_Hypothalamus
EUR-like	ENSG00000230084	3	RP4-613B23.1	42643455	rs3846059	A	G	0.139073	0.724837	0.0780344	1.56209e-20	-0.00111926	0.0051973	0.829491	0.0596487	0.950266	Brain_Hypothalamus
EUR-like	ENSG00000010282	3	HHATL	42734155	rs34549959	C	T	0.469095	-0.300004	0.0469166	1.61167e-10	-0.00331236	0.0084214	0.694078	0.193359	0.91232	Brain_Hypothalamus
EUR-like	ENSG00000181061	3	HIGD1A	42798669	rs73077220	C	T	0.209713	-0.333597	0.0492582	1.26646e-11	-0.00971897	0.00920367	0.290973	0.442607	0.708867	Brain_Hypothalamus
EUR-like	ENSG00000144792	3	ZNF660	44619715	rs4682985	A	C	0.86755	-0.839128	0.107965	7.71109e-15	0.00743683	0.00431109	0.0845194	0.103707	0.435879	Brain_Hypothalamus
EUR-like	ENSG00000011376	3	LARS2	45429998	rs12633889	T	C	0.313466	-0.513007	0.0590076	3.50182e-18	-0.0019673	0.00526891	0.708866	0.00305782	0.920432	Brain_Hypothalamus
EUR-like	ENSG00000012223	3	LTF	46477136	rs11706090	T	A	0.380795	0.590834	0.0964405	8.98858e-10	-0.000814053	0.0043349	0.851041	0.964657	0.956391	Brain_Hypothalamus
EUR-like	ENSG00000241186	3	TDGF1	46616045	rs80045772	A	T	0.231788	0.778427	0.076356	2.09389e-24	0.00533217	0.00376631	0.156847	0.477464	0.546191	Brain_Hypothalamus
EUR-like	ENSG00000188086	3	PRSS45	46783582	rs57268847	T	A	0.161148	1.02154	0.131878	9.47581e-15	-0.00107882	0.00354315	0.760761	0.0529769	0.937694	Brain_Hypothalamus
EUR-like	ENSG00000114650	3	SCAP	47455203	rs1872164	A	G	0.409492	0.28802	0.0499938	8.3561e-09	0.032539	0.0105157	0.00197261	0.886462	0.0777725	Brain_Hypothalamus
EUR-like	ENSG00000164048	3	ZNF589	48282590	rs6806112	T	A	0.377483	0.802215	0.084616	2.52691e-21	-0.00045435	0.00327618	0.889701	0.0199173	0.973771	Brain_Hypothalamus
EUR-like	ENSG00000213689	3	TREX1	48506445	rs11797	C	T	0.539735	0.47367	0.0618315	1.84984e-14	0.0141546	0.0056113	0.0116516	0.168622	0.170523	Brain_Hypothalamus
EUR-like	ENSG00000213672	3	NCKIPSD	48701364	rs12493578	C	T	0.643488	0.363815	0.0460105	2.63222e-15	-0.044928	0.00916661	9.52213e-07	0.00463773	0.00103125	Brain_Hypothalamus
EUR-like	ENSG00000068745	3	IP6K2	48725436	rs72929172	G	A	0.0706402	0.730023	0.103187	1.49718e-12	0.0098973	0.00723984	0.171607	0.00411327	0.565753	Brain_Hypothalamus
EUR-like	ENSG00000178467	3	P4HTM	49027319	rs6446205	A	G	0.656733	0.189604	0.033397	1.36862e-08	-0.090471	0.0211196	1.83782e-05	0.00913884	0.00510693	Brain_Hypothalamus
EUR-like	ENSG00000145020	3	AMT	49454211	rs9842132	A	G	0.263797	-0.316163	0.0567295	2.50154e-08	-0.0836783	0.017468	1.66479e-06	0.77224	0.00120198	Brain_Hypothalamus
EUR-like	ENSG00000164068	3	RNF123	49726932	rs9871654	C	T	0.463576	0.197859	0.0345234	9.97502e-09	0.0325894	0.0138582	0.0186913	0.000885813	0.217249	Brain_Hypothalamus
EUR-like	ENSG00000173540	3	GMPPB	49754277	rs62262722	C	G	0.173289	0.644083	0.0828109	7.38236e-15	0.0330527	0.0066013	5.5288e-07	0.0135493	0.00103125	Brain_Hypothalamus
EUR-like	ENSG00000004534	3	RBM6	49977440	rs2240329	A	G	0.509934	0.347786	0.0423446	2.15324e-16	-0.0104465	0.00732463	0.153806	4.83125e-05	0.538672	Brain_Hypothalamus
EUR-like	ENSG00000232352	3	SEMA3B-AS1	50304073	rs78933579	C	T	0.013245	0.9071	0.161783	2.05989e-08	-0.0221129	0.0131193	0.0918859	0.917712	0.452412	Brain_Hypothalamus
EUR-like	ENSG00000186792	3	HYAL3	50330262	rs2236947	A	C	0.474614	-0.548543	0.0622922	1.29732e-18	-0.00732395	0.0046257	0.113349	0.0123491	0.483215	Brain_Hypothalamus
EUR-like	ENSG00000163938	3	GNL3	52715172	rs13083798	G	A	0.525386	-0.282982	0.0436006	8.56549e-11	-0.0136065	0.00913447	0.136335	0.0149553	0.518715	Brain_Hypothalamus
EUR-like	ENSG00000055955	3	ITIH4	52846991	rs7638524	A	G	0.274834	0.755248	0.0813453	1.62507e-20	0.00631082	0.00393663	0.108912	0.0549196	0.479408	Brain_Hypothalamus
EUR-like	ENSG00000242142	3	SERBP1P3	53098299	rs2115782	A	G	0.582781	0.891625	0.0751031	1.65444e-32	0.0012437	0.00283165	0.660506	0.135766	0.898596	Brain_Hypothalamus
EUR-like	ENSG00000163933	3	RFT1	53122499	rs2564921	C	T	0.582781	-0.518888	0.0692627	6.80444e-14	-0.00181955	0.00487118	0.708751	0.120717	0.920432	Brain_Hypothalamus
EUR-like	ENSG00000271976	3	RP11-884K10.7	53893021	rs3733075	T	C	0.336645	-0.374154	0.0683555	4.40871e-08	0.0309593	0.00914931	0.000714937	0.155252	0.0469259	Brain_Hypothalamus
EUR-like	ENSG00000113812	3	ACTR8	53901093	rs57635475	T	G	0.302428	-0.535447	0.0712825	5.83982e-14	0.0197281	0.0057498	0.000601157	0.157149	0.0449002	Brain_Hypothalamus
EUR-like	ENSG00000180376	3	CCDC66	56591189	rs6791987	T	C	0.416115	-0.410083	0.0552095	1.10446e-13	-0.0145219	0.00652633	0.0260732	0.128379	0.259057	Brain_Hypothalamus
EUR-like	ENSG00000224479	3	AC136289.1	63727969	rs73120888	T	C	0.0838852	1.22749	0.171007	7.07271e-13	-0.00242922	0.00407299	0.550893	0.247084	0.845347	Brain_Hypothalamus
EUR-like	ENSG00000144741	3	SLC25A26	66119285	rs146159281	A	G	0.279249	-0.585418	0.0707582	1.30086e-16	-0.00235646	0.00471273	0.617061	0.880163	0.878817	Brain_Hypothalamus
EUR-like	ENSG00000144749	3	LRIG1	66429221	rs116424617	G	T	0.0463576	-0.812308	0.14733	3.51713e-08	0.019695	0.00919603	0.0322191	0.671333	0.290777	Brain_Hypothalamus
EUR-like	ENSG00000163412	3	EIF4E3	71724567	rs6804667	C	A	0.626932	0.303685	0.0548967	3.16712e-08	0.0124897	0.00896958	0.163784	0.748378	0.555589	Brain_Hypothalamus
EUR-like	ENSG00000244026	3	FAM86DP	75470703	rs57416929	A	G	0.0298013	-1.3986	0.144535	3.79257e-22	-0.00390046	0.00400136	0.329667	0.388852	0.735385	Brain_Hypothalamus
EUR-like	ENSG00000272690	3	RP11-803B1.8	75484499	rs57416929	A	G	0.0298013	-1.36183	0.186031	2.47137e-13	-0.00400578	0.00412495	0.331494	0.407876	0.736426	Brain_Hypothalamus
EUR-like	ENSG00000227124	3	ZNF717	75758794	rs2918467	C	A	0.00772627	0.550181	0.0868661	2.39398e-10	0.003532	0.00487975	0.469184	0.394274	0.808467	Brain_Hypothalamus
EUR-like	ENSG00000163320	3	CGGBP1	88101094	rs8274	C	T	0.129139	0.347979	0.0601054	7.0604e-09	-0.0153257	0.0112031	0.171314	0.358273	0.565753	Brain_Hypothalamus
EUR-like	ENSG00000239445	3	ST3GAL6-AS1	98433174	rs13065271	T	C	0.471302	-0.858038	0.0829879	4.67847e-25	0.00531708	0.00299275	0.0756252	0.196216	0.41956	Brain_Hypothalamus
EUR-like	ENSG00000114021	3	NIT2	100053545	rs13082297	C	G	0.347682	-0.387708	0.058301	2.9288e-11	-0.00535829	0.00688141	0.43618	0.0127933	0.795208	Brain_Hypothalamus
EUR-like	ENSG00000256628	3	ZBTB11-AS1	101395274	rs11708616	T	C	0.230684	0.608834	0.110021	3.13361e-08	0.000369501	0.00482106	0.938908	0.833213	0.980469	Brain_Hypothalamus
EUR-like	ENSG00000244119	3	PDCL3P4	101431316	rs34883763	A	G	0.337748	0.611777	0.0600738	2.34342e-24	-0.000165514	0.00431759	0.969421	0.191911	0.992278	Brain_Hypothalamus
EUR-like	ENSG00000240057	3	RP11-572M11.4	112738379	rs2700201	A	G	0.357616	-0.698835	0.0901558	9.08739e-15	0.00239834	0.00373091	0.520335	0.884158	0.830542	Brain_Hypothalamus
EUR-like	ENSG00000243795	3	RP11-572M11.3	112861197	rs2700201	A	G	0.357616	0.612696	0.0932335	4.97667e-11	-0.00273552	0.00426117	0.520895	0.403459	0.830553	Brain_Hypothalamus
EUR-like	ENSG00000072858	3	SIDT1	113251143	rs41271369	A	G	0.228477	0.373148	0.0552855	1.48379e-11	-0.00105955	0.00823692	0.897647	0.4703	0.975289	Brain_Hypothalamus
EUR-like	ENSG00000163389	3	POGLUT1	119187785	rs80141465	C	T	0.0607064	0.801348	0.116715	6.60856e-12	0.00552899	0.0066673	0.406952	0.0730804	0.780051	Brain_Hypothalamus
EUR-like	ENSG00000144843	3	ADPRH	119298115	rs13324934	T	G	0.0441501	-0.743443	0.105598	1.91844e-12	-0.00117569	0.00833174	0.887783	0.568565	0.973352	Brain_Hypothalamus
EUR-like	ENSG00000173226	3	IQCB1	121488610	rs1141528	T	A	0.144592	1.13745	0.121895	1.04495e-20	0.00565329	0.00326322	0.0831973	0.122798	0.430727	Brain_Hypothalamus
EUR-like	ENSG00000243429	3	OR7E29P	125430983	rs4645103	C	G	0.596026	-0.506681	0.0893651	1.42974e-08	0.00455409	0.00516804	0.378208	0.0578944	0.765774	Brain_Hypothalamus
EUR-like	ENSG00000241278	3	ENPP7P4	125567066	rs2735213	G	A	0.751656	-0.422644	0.0704583	1.9915e-09	0.0159957	0.00718383	0.0259721	0.325161	0.259057	Brain_Hypothalamus
EUR-like	ENSG00000171084	3	FAM86JP	125635463	rs12495005	C	T	0.13245	0.92412	0.101085	6.1319e-20	0.00601851	0.00383764	0.116814	0.144063	0.488537	Brain_Hypothalamus
EUR-like	ENSG00000189366	3	ALG1L	125648118	rs3804587	T	C	0.273731	-0.858922	0.095297	2.00294e-19	0.00440515	0.00330016	0.181932	0.395124	0.581563	Brain_Hypothalamus
EUR-like	ENSG00000241439	3	RP11-666A20.3	125677399	rs34828359	A	C	0.279249	-0.630658	0.0990679	1.94126e-10	0.00601114	0.00453323	0.184834	0.135632	0.581563	Brain_Hypothalamus
EUR-like	ENSG00000114547	3	ROPN1B	125687987	rs4450758	A	T	0.562914	-0.625152	0.0938702	2.74293e-11	-0.00156746	0.00407167	0.700261	0.112412	0.917028	Brain_Hypothalamus
EUR-like	ENSG00000114544	3	SLC41A3	125725198	rs6438959	C	T	0.628035	0.256801	0.0466067	3.58918e-08	0.00383797	0.0101047	0.704079	0.10706	0.918696	Brain_Hypothalamus
EUR-like	ENSG00000070476	3	ZXDC	126156444	rs800947	T	C	0.674393	0.508587	0.0667427	2.5346e-14	0.00464806	0.00531417	0.381763	0.132056	0.765774	Brain_Hypothalamus
EUR-like	ENSG00000180767	3	CHST13	126243126	rs11717719	T	C	0.602649	0.574494	0.100147	9.66338e-09	-0.00524125	0.00454258	0.248581	0.392008	0.659228	Brain_Hypothalamus
EUR-like	ENSG00000163913	3	IFT122	129158968	rs2713630	A	G	0.177704	-0.363051	0.0609421	2.56422e-09	0.00526512	0.0095179	0.580139	0.422671	0.859006	Brain_Hypothalamus
EUR-like	ENSG00000228252	3	COL6A4P2	129931666	rs7428327	T	C	0.486755	-0.904032	0.0979073	2.61803e-20	-0.00422617	0.00284376	0.137248	0.78387	0.518715	Brain_Hypothalamus
EUR-like	ENSG00000113971	3	NPHP3	132276986	rs12631786	C	T	0.154525	-0.76096	0.0651964	1.77619e-31	0.00938751	0.00451545	0.0376196	0.028974	0.322071	Brain_Hypothalamus
EUR-like	ENSG00000260633	3	RP11-375I20.6	134066130	rs4974494	T	C	0.630243	-0.569479	0.0769672	1.3723e-13	-0.00400147	0.00464115	0.388593	0.156559	0.765774	Brain_Hypothalamus
EUR-like	ENSG00000129055	3	ANAPC13	134196548	rs6765505	G	A	0.701987	0.346844	0.0444689	6.20528e-15	-0.00537446	0.00770471	0.485455	0.378764	0.812584	Brain_Hypothalamus
EUR-like	ENSG00000114054	3	PCCB	135969148	rs6764567	C	A	0.620309	-0.339949	0.0566429	1.95364e-09	0.0219897	0.00837588	0.00865559	0.0932275	0.147469	Brain_Hypothalamus
EUR-like	ENSG00000261758	3	RP11-102M11.2	136471472	rs834305	T	C	0.371965	0.628101	0.0963768	7.16615e-11	0.0118209	0.00447609	0.00826844	0.00606263	0.147469	Brain_Hypothalamus
EUR-like	ENSG00000273486	3	RP11-731C17.2	136556180	rs2031030	G	T	0.654525	0.537236	0.0738878	3.56914e-13	0.0187476	0.00564348	0.000893785	0.305089	0.0523226	Brain_Hypothalamus
EUR-like	ENSG00000181322	3	NME9	137980279	rs13087441	A	G	0.260486	-0.331398	0.0504731	5.17424e-11	-0.0104008	0.00888523	0.241772	0.488632	0.654596	Brain_Hypothalamus
EUR-like	ENSG00000243321	3	snoU13	149795281	rs56198011	T	C	0.325607	-0.747646	0.0930985	9.69172e-16	0.000146734	0.00358069	0.967313	0.233192	0.991634	Brain_Hypothalamus
EUR-like	ENSG00000144895	3	EIF2A	150264465	rs2868946	C	T	0.853201	0.840842	0.0786178	1.07062e-26	0.0017562	0.00418626	0.67484	0.680067	0.906764	Brain_Hypothalamus
EUR-like	ENSG00000243069	3	ARHGEF26-AS1	153742190	rs11914514	C	T	0.249448	0.366088	0.0547238	2.23575e-11	0.00218351	0.00790303	0.782327	0.339594	0.940294	Brain_Hypothalamus
EUR-like	ENSG00000244515	3	KRT18P34	156880452	rs56263456	A	G	0.259382	-0.707708	0.0997064	1.2665e-12	-0.00202054	0.00406548	0.619191	0.940913	0.880907	Brain_Hypothalamus
EUR-like	ENSG00000118849	3	RARRES1	158414681	rs4680458	G	A	0.298013	0.518938	0.0945554	4.06072e-08	-0.00114606	0.00532297	0.82953	0.0469889	0.950266	Brain_Hypothalamus
EUR-like	ENSG00000240207	3	RP11-379F4.4	158450052	rs61794821	G	A	0.214128	0.346639	0.0616907	1.9208e-08	0.0126072	0.00905422	0.163799	0.0363747	0.555589	Brain_Hypothalamus
EUR-like	ENSG00000272247	3	RP11-379F4.9	158519046	rs2244996	C	T	0.684327	-0.663131	0.108152	8.7082e-10	0.00695023	0.00425547	0.102418	0.00128717	0.464732	Brain_Hypothalamus
EUR-like	ENSG00000206120	3	EGFEM1P	167967310	rs613688	A	G	0.401766	-0.719527	0.0758775	2.47671e-21	0.00603402	0.00364198	0.0975607	0.499526	0.463897	Brain_Hypothalamus
EUR-like	ENSG00000171109	3	MFN1	179065480	rs11539416	A	G	0.220751	-0.400065	0.0728889	4.04906e-08	-0.00766779	0.00759288	0.31256	0.763868	0.719056	Brain_Hypothalamus
EUR-like	ENSG00000241231	3	RP11-275H4.1	181138846	rs6443742	G	A	0.707506	0.867442	0.0837525	3.88143e-25	0.00528847	0.00319044	0.0973983	0.0662009	0.463897	Brain_Hypothalamus
EUR-like	ENSG00000240024	3	LINC00888	183165396	rs9881661	A	G	0.48234	0.238014	0.0432355	3.69056e-08	0.00115502	0.0105682	0.912971	0.167601	0.977507	Brain_Hypothalamus
EUR-like	ENSG00000114796	3	KLHL24	183353356	rs9856997	A	G	0.254967	-0.289109	0.0493705	4.74417e-09	0.0114742	0.00999759	0.251093	0.473089	0.659625	Brain_Hypothalamus
EUR-like	ENSG00000233885	3	YEATS2-AS1	183524245	rs263025	C	T	0.484547	0.554974	0.0638538	3.58242e-18	-0.00647289	0.00459052	0.158523	0.0715963	0.546754	Brain_Hypothalamus
EUR-like	ENSG00000145198	3	VWA5B2	183948217	rs706584	C	A	0.216336	-0.518384	0.0673459	1.38936e-14	-0.00168442	0.00575565	0.769786	0.121944	0.938819	Brain_Hypothalamus
EUR-like	ENSG00000145194	3	ECE2	183967438	rs56172794	T	C	0.512141	-0.216885	0.0375722	7.81102e-09	-0.0192788	0.0120549	0.109766	0.0586217	0.479408	Brain_Hypothalamus
EUR-like	ENSG00000272970	3	RP11-329B9.4	184451863	rs9833109	C	T	0.51766	0.556888	0.0949753	4.53202e-09	0.000896758	0.00456748	0.844348	0.708248	0.954034	Brain_Hypothalamus
EUR-like	ENSG00000156931	3	VPS8	184529931	rs7625123	G	A	0.0971302	0.560333	0.0958768	5.08691e-09	-0.00103235	0.00809155	0.898478	0.508292	0.975289	Brain_Hypothalamus
EUR-like	ENSG00000225764	3	LEPREL1-AS1	189838753	rs2675435	A	G	0.782561	-0.515918	0.0729611	1.53666e-12	0.0032169	0.00556831	0.563457	0.299724	0.852216	Brain_Hypothalamus
EUR-like	ENSG00000236297	3	RP11-175P19.2	193296601	rs11720294	A	G	0.451435	0.582417	0.103803	2.01394e-08	0.0130053	0.00489632	0.00790414	0.364344	0.147469	Brain_Hypothalamus
EUR-like	ENSG00000230102	3	RP11-407B7.1	193723226	rs4687494	G	T	0.554084	0.582094	0.0933544	4.50877e-10	0.00319993	0.00438303	0.465346	0.190688	0.808467	Brain_Hypothalamus
EUR-like	ENSG00000231770	3	TMEM44-AS1	194304740	rs6765455	A	G	0.116998	0.634771	0.104448	1.22147e-09	-0.00454942	0.0062301	0.465248	0.851673	0.808467	Brain_Hypothalamus
EUR-like	ENSG00000041802	3	LSG1	194361517	rs112097663	T	C	0.142384	0.883293	0.093599	3.83644e-21	-0.00537833	0.00401285	0.180155	0.982073	0.580679	Brain_Hypothalamus
EUR-like	ENSG00000114331	3	ACAP2	194995465	rs6437374	G	C	0.665563	-0.410395	0.0570445	6.27853e-13	-0.00269106	0.00648285	0.678065	0.02941	0.90907	Brain_Hypothalamus
EUR-like	ENSG00000224769	3	AC069213.1	195341818	rs9886992	G	A	0.460265	0.912778	0.0904855	6.27048e-24	0.00201243	0.00277263	0.46795	0.324492	0.808467	Brain_Hypothalamus
EUR-like	ENSG00000271662	3	RP11-141C7.3	195377017	rs79114865	A	C	0.164459	-0.785205	0.122035	1.24073e-10	0.00127101	0.00416075	0.760004	0.525946	0.937694	Brain_Hypothalamus
EUR-like	ENSG00000229178	3	AC069513.4	195382436	rs6768928	G	A	0.348786	-0.784274	0.0922617	1.88721e-17	0.00652677	0.00346146	0.0593547	0.0689038	0.390153	Brain_Hypothalamus
EUR-like	ENSG00000215837	3	SDHAP2	195384967	rs6768928	G	A	0.348786	-0.79329	0.101096	4.26366e-15	0.0064526	0.0034367	0.0604416	0.0679447	0.390153	Brain_Hypothalamus
EUR-like	ENSG00000176945	3	MUC20	195447753	rs4247595	C	G	0.242826	0.687236	0.104726	5.3e-11	0.0123571	0.00484829	0.0108109	0.809871	0.162614	Brain_Hypothalamus
EUR-like	ENSG00000185485	3	SDHAP1	195686619	rs9886966	A	G	0.45585	0.459415	0.0759967	1.49225e-09	0.00347475	0.00551182	0.528421	0.229637	0.833453	Brain_Hypothalamus
EUR-like	ENSG00000231464	3	AC024937.4	195723609	rs6785037	A	C	0.484547	0.668276	0.10015	2.51044e-11	0.0077201	0.00395251	0.050794	0.827373	0.362242	Brain_Hypothalamus
EUR-like	ENSG00000161217	3	PCYT1A	195941093	rs112796437	G	A	0.30574	0.350615	0.0634989	3.35945e-08	0.0174921	0.00833677	0.0358882	0.40123	0.31236	Brain_Hypothalamus
EUR-like	ENSG00000163961	3	RNF168	196195654	rs144581058	C	T	0.10596	-0.686459	0.113096	1.28169e-09	-0.0156313	0.00688037	0.0230943	0.0293144	0.242827	Brain_Hypothalamus
EUR-like	ENSG00000163964	3	PIGX	196366646	rs4916543	T	C	0.208609	0.407673	0.0573395	1.16204e-12	-0.00704587	0.00749713	0.347315	0.512345	0.748542	Brain_Hypothalamus
EUR-like	ENSG00000230732	3	AC127904.2	196639821	rs9784336	T	A	0.479029	-0.503105	0.0896818	2.02458e-08	-0.00450939	0.00514338	0.380629	0.364607	0.765774	Brain_Hypothalamus
EUR-like	ENSG00000119227	3	PIGZ	196673214	rs745738	C	T	0.294702	0.42909	0.0504525	1.81854e-17	0.00433864	0.00649823	0.504348	0.322126	0.820815	Brain_Hypothalamus
EUR-like	ENSG00000272989	3	RP13-616I3.1	197232133	rs1431500	C	A	0.345475	0.543947	0.0815421	2.54492e-11	0.00140721	0.00494456	0.775953	0.892834	0.939669	Brain_Hypothalamus
EUR-like	ENSG00000214135	3	AC024560.3	197305084	rs11558292	A	G	0.080574	0.572067	0.102381	2.30175e-08	-0.00326712	0.00829805	0.693787	0.731059	0.91232	Brain_Hypothalamus
EUR-like	ENSG00000250312	4	ZNF718	124386	rs7678326	T	A	0.422737	0.922494	0.082193	3.12604e-29	0.00051608	0.00277256	0.852336	0.325576	0.956391	Brain_Hypothalamus
EUR-like	ENSG00000242686	4	RP11-1191J2.2	646639	rs73058406	G	C	0.128035	-0.952545	0.0760949	5.96209e-36	-0.00650142	0.00395697	0.100376	0.608223	0.463897	Brain_Hypothalamus
EUR-like	ENSG00000178222	4	RNF212	1050038	rs62296477	C	T	0.720751	0.69685	0.120788	7.96583e-09	-0.00324963	0.00418169	0.437095	0.666084	0.795375	Brain_Hypothalamus
EUR-like	ENSG00000163945	4	UVSSA	1341054	rs3796618	A	T	0.518764	-0.42657	0.0621963	6.96119e-12	-0.00236893	0.00590555	0.688321	0.601436	0.909963	Brain_Hypothalamus
EUR-like	ENSG00000179979	4	CRIPAK	1385340	rs111391498	G	A	0.0507726	1.60792	0.164427	1.38663e-22	0.000834939	0.00387999	0.829618	0.313893	0.950266	Brain_Hypothalamus
EUR-like	ENSG00000168936	4	TMEM129	1717679	rs28499138	C	T	0.434879	-0.277589	0.0478559	6.61101e-09	-0.00092005	0.00905144	0.919037	0.180261	0.979161	Brain_Hypothalamus
EUR-like	ENSG00000261643	4	RP11-529E10.6	3505324	rs1054662	G	A	0.580574	-0.416709	0.0631636	4.18734e-11	0.00729463	0.00616622	0.23681	0.403567	0.646007	Brain_Hypothalamus
EUR-like	ENSG00000163956	4	LRPAP1	3508103	rs9683647	C	A	0.258278	0.328172	0.0546025	1.85289e-09	-0.00188048	0.00895487	0.833671	0.520761	0.95239	Brain_Hypothalamus
EUR-like	ENSG00000132406	4	TMEM128	4237269	rs62286917	C	T	0.3234	0.44984	0.0676432	2.92716e-11	0.00584947	0.00590993	0.322287	0.869364	0.729439	Brain_Hypothalamus
EUR-like	ENSG00000251580	4	RP11-539L10.3	6672452	rs36102500	A	G	0.131347	-0.74186	0.110623	1.99793e-11	0.006383	0.00500317	0.20203	0.891973	0.604415	Brain_Hypothalamus
EUR-like	ENSG00000245468	4	RP11-367J11.3	7096298	rs28401383	G	A	0.272627	-0.462099	0.0818179	1.62426e-08	-0.00706793	0.00609525	0.24622	0.730536	0.65841	Brain_Hypothalamus
EUR-like	ENSG00000087008	4	ACOX3	8368009	rs139184456	C	A	0.0320088	0.910181	0.156835	6.49774e-09	0.00554395	0.00853668	0.516063	0.216348	0.827712	Brain_Hypothalamus
EUR-like	ENSG00000155275	4	TRMT44	8437867	rs4696828	A	G	0.354305	0.516222	0.0895867	8.29944e-09	0.00503481	0.0051996	0.332891	0.262296	0.738016	Brain_Hypothalamus
EUR-like	ENSG00000205959	4	RP11-689P11.2	8483997	rs2010758	A	G	0.612583	-0.520931	0.0612135	1.73825e-17	0.00750324	0.00508101	0.13975	0.109416	0.521866	Brain_Hypothalamus
EUR-like	ENSG00000237765	4	FAM200B	15683285	rs3756247	C	T	0.273731	-0.383867	0.0549891	2.93532e-12	0.00218291	0.00730491	0.765072	0.247943	0.93783	Brain_Hypothalamus
EUR-like	ENSG00000249506	4	ZEB2P1	16362309	rs7673302	A	G	0.289183	1.19708	0.111949	1.09629e-26	-0.000661521	0.00236813	0.779982	0.575446	0.940294	Brain_Hypothalamus
EUR-like	ENSG00000163138	4	PACRGL	20697905	rs62410091	T	C	0.163355	-0.804945	0.106833	4.89679e-14	-0.00592326	0.00426811	0.165199	0.478672	0.55705	Brain_Hypothalamus
EUR-like	ENSG00000240005	4	RP11-293A21.1	26861428	rs9790789	C	A	0.538631	-0.841574	0.0830029	3.70516e-24	-0.00107821	0.00300528	0.719767	0.00830529	0.926957	Brain_Hypothalamus
EUR-like	ENSG00000251410	4	AC007106.1	27969345	rs16880483	T	C	0.285872	-0.517888	0.0944292	4.14856e-08	0.00817552	0.00565248	0.148076	0.00134609	0.531896	Brain_Hypothalamus
EUR-like	ENSG00000251129	4	RP11-734I18.1	31999019	rs6553983	T	C	0.817881	-1.18218	0.112421	7.31819e-26	0.00231927	0.00269244	0.389017	0.0487135	0.765774	Brain_Hypothalamus
EUR-like	ENSG00000169299	4	PGM2	37828255	rs2059483	T	C	0.578366	-0.320165	0.0515127	5.12396e-10	-0.0019413	0.00799703	0.808198	0.712274	0.94727	Brain_Hypothalamus
EUR-like	ENSG00000231160	4	RP11-617D20.1	38614322	rs337626	C	T	0.149007	-0.620025	0.0932594	2.96314e-11	-0.0103062	0.00636166	0.105222	0.383491	0.472843	Brain_Hypothalamus
EUR-like	ENSG00000134962	4	KLB	39408473	rs17510142	A	G	0.204194	-0.795378	0.119725	3.06554e-11	0.00734472	0.00409199	0.0726698	0.679291	0.417191	Brain_Hypothalamus
EUR-like	ENSG00000163682	4	RPL9	39455744	rs2608824	G	A	0.695364	-0.613928	0.0507602	1.12689e-33	-0.00567542	0.0044724	0.204446	0.815732	0.607448	Brain_Hypothalamus
EUR-like	ENSG00000224097	4	RP11-472B18.1	39481875	rs13144464	C	T	0.334437	0.639511	0.0906126	1.69356e-12	0.00144625	0.00411706	0.725377	0.353828	0.927718	Brain_Hypothalamus
EUR-like	ENSG00000014824	4	SLC30A9	41992489	rs35741556	C	T	0.264901	0.240008	0.0422226	1.31317e-08	0.0441953	0.0143192	0.00202574	0.296135	0.0777725	Brain_Hypothalamus
EUR-like	ENSG00000251350	4	RP11-328N19.1	44018878	rs73177815	G	C	0.190949	0.855844	0.118292	4.65488e-13	-0.00317224	0.00383444	0.408065	0.935311	0.780128	Brain_Hypothalamus
EUR-like	ENSG00000151806	4	GUF1	44680444	rs62305383	C	G	0.226269	-0.725259	0.0836784	4.4281e-18	0.0120558	0.0043391	0.00546238	0.179441	0.127221	Brain_Hypothalamus
EUR-like	ENSG00000163281	4	GNPDA2	44684217	rs12646633	G	A	0.228477	0.48947	0.071684	8.60114e-12	-0.0174855	0.00661191	0.00817992	0.327813	0.147469	Brain_Hypothalamus
EUR-like	ENSG00000170448	4	NFXL1	47849257	rs6826122	G	C	0.97351	-1.63708	0.226888	5.37946e-13	-0.00124316	0.00510028	0.80743	0.220375	0.94727	Brain_Hypothalamus
EUR-like	ENSG00000198515	4	CNGA1	47937994	rs1507922	C	T	0.258278	0.964726	0.105844	7.89837e-20	-0.0059486	0.00309206	0.0543754	0.0818357	0.376652	Brain_Hypothalamus
EUR-like	ENSG00000248184	4	RP11-231C18.1	55199059	rs17084171	A	C	0.389625	0.73686	0.0969637	2.97645e-14	-0.00634811	0.00359066	0.0770691	0.0702849	0.419571	Brain_Hypothalamus
EUR-like	ENSG00000248518	4	RP11-231C18.2	55242169	rs1574493	T	C	0.388521	0.544393	0.0959109	1.3786e-08	-0.00924113	0.00499233	0.0641601	0.570976	0.3944	Brain_Hypothalamus
EUR-like	ENSG00000249693	4	THEGL	57396775	rs3897839	C	T	0.270419	0.516964	0.0928223	2.5563e-08	-0.00103941	0.0054635	0.849116	0.937581	0.956391	Brain_Hypothalamus
EUR-like	ENSG00000248049	4	UBA6-AS1	68566998	rs9991141	T	C	0.146799	-0.697668	0.0986567	1.53077e-12	-0.0033411	0.00498672	0.502858	0.191158	0.820303	Brain_Hypothalamus
EUR-like	ENSG00000163743	4	RCHY1	76404247	rs10032148	A	G	0.277042	0.339161	0.0554252	9.40133e-10	-0.0250903	0.00915846	0.00615179	0.507031	0.132768	Brain_Hypothalamus
EUR-like	ENSG00000138744	4	NAAA	76831809	rs6816425	C	T	0.369757	-0.423307	0.0707648	2.20565e-09	0.00415214	0.00612294	0.49769	0.792921	0.819198	Brain_Hypothalamus
EUR-like	ENSG00000138750	4	NUP54	77035812	rs4859610	G	A	0.772627	-0.385372	0.0694677	2.89791e-08	0.0132568	0.00807524	0.100661	0.833263	0.463897	Brain_Hypothalamus
EUR-like	ENSG00000189157	4	FAM47E	77135193	rs4859652	A	G	0.654525	-0.47661	0.0551674	5.65347e-18	0.00995285	0.00554851	0.0728473	0.50255	0.417191	Brain_Hypothalamus
EUR-like	ENSG00000118804	4	FAM47E-STBD1	77172886	rs78737354	T	C	0.084989	-0.55782	0.101264	3.61767e-08	0.00499742	0.00761276	0.511532	0.0232595	0.824389	Brain_Hypothalamus
EUR-like	ENSG00000251022	4	THAP9-AS1	83814162	rs13435203	A	G	0.263797	-0.635086	0.0579888	6.50903e-28	0.00320024	0.004578	0.484521	0.322201	0.812584	Brain_Hypothalamus
EUR-like	ENSG00000145287	4	PLAC8	84011201	rs13122305	A	G	0.661148	0.51779	0.0817925	2.44317e-10	0.00564978	0.00514352	0.272019	0.214988	0.689921	Brain_Hypothalamus
EUR-like	ENSG00000180769	4	WDFY3-AS2	85887538	rs4624645	G	A	0.359823	0.233562	0.0422319	3.19388e-08	-0.00780745	0.0114168	0.494064	0.149479	0.818569	Brain_Hypothalamus
EUR-like	ENSG00000273389	4	RP13-514E23.2	86921480	rs1075824	G	A	0.218543	0.730693	0.106655	7.33295e-12	0.00604895	0.00424236	0.153912	0.0679557	0.538672	Brain_Hypothalamus
EUR-like	ENSG00000170509	4	HSD17B13	88224941	rs10433879	C	G	0.288079	1.05869	0.117527	2.09708e-19	0.00100737	0.00264422	0.703226	0.148413	0.918574	Brain_Hypothalamus
EUR-like	ENSG00000246375	4	RP11-10L7.1	89206094	rs9637599	C	A	0.523179	1.0718	0.0882307	5.90065e-34	-0.000559176	0.00236657	0.813215	0.414636	0.948025	Brain_Hypothalamus
EUR-like	ENSG00000138722	4	MMRN1	90800683	rs142595770	T	C	0.0419426	1.24818	0.201176	5.48971e-10	-0.00490491	0.0047078	0.297472	0.41475	0.712064	Brain_Hypothalamus
EUR-like	ENSG00000272777	4	RP11-571L19.8	99988407	rs142995427	A	G	0.0264901	1.0819	0.187124	7.39331e-09	-0.00758528	0.00686829	0.269424	0.194874	0.685748	Brain_Hypothalamus
EUR-like	ENSG00000197894	4	ADH5	99992132	rs7683704	T	C	0.130243	0.456539	0.0762579	2.14045e-09	0.0180767	0.00941634	0.0548941	0.37766	0.377463	Brain_Hypothalamus
EUR-like	ENSG00000109270	4	LAMTOR3	100799493	rs61203457	C	T	0.226269	-0.264629	0.040312	5.21998e-11	0.0458438	0.0132401	0.000535173	0.64193	0.0413994	Brain_Hypothalamus
EUR-like	ENSG00000254531	4	AP001816.1	102268937	rs4586943	A	C	0.272627	-0.354205	0.0614089	8.02294e-09	-0.018782	0.00859015	0.0287818	0.185245	0.275847	Brain_Hypothalamus
EUR-like	ENSG00000145354	4	CISD2	103790135	rs7676765	C	T	0.485651	-0.193964	0.0353551	4.10739e-08	0.0126129	0.013193	0.339057	0.576522	0.74458	Brain_Hypothalamus
EUR-like	ENSG00000164039	4	BDH2	104000592	rs6830624	C	T	0.266004	0.352558	0.0483076	2.91676e-13	-0.00190201	0.00792526	0.810336	0.504412	0.948025	Brain_Hypothalamus
EUR-like	ENSG00000249465	4	RBMXP4	110267482	rs1859145	C	T	0.0408389	-1.21362	0.210905	8.69763e-09	0.000543418	0.00461958	0.906358	0.605352	0.976458	Brain_Hypothalamus
EUR-like	ENSG00000109534	4	GAR1	110736666	rs10365	G	C	0.642384	0.527625	0.0619137	1.569e-17	-0.00618486	0.00503835	0.219614	0.139255	0.625077	Brain_Hypothalamus
EUR-like	ENSG00000180245	4	RRH	110749150	rs6533470	T	G	0.655629	0.558755	0.0970985	8.68898e-09	-0.00838811	0.00492021	0.0882263	0.0364428	0.445815	Brain_Hypothalamus
EUR-like	ENSG00000234841	4	RP11-119H12.4	113747463	rs10013173	A	G	0.301325	0.58102	0.103213	1.8089e-08	-0.00209875	0.0047648	0.659597	0.62386	0.898596	Brain_Hypothalamus
EUR-like	ENSG00000260404	4	RP11-384K6.6	119512928	rs7692057	T	A	0.387417	-0.359384	0.0593289	1.38268e-09	-0.00055357	0.00720763	0.93878	0.521814	0.980469	Brain_Hypothalamus
EUR-like	ENSG00000249244	4	RP11-548H18.2	120312986	rs11728730	C	T	0.281457	0.688787	0.0925941	1.01621e-13	0.00367877	0.00399957	0.357682	0.845745	0.750382	Brain_Hypothalamus
EUR-like	ENSG00000245958	4	RP11-33B1.1	120375946	rs34858317	C	A	0.277042	-0.960877	0.0991592	3.31733e-22	-0.00320669	0.00287693	0.265011	0.735835	0.676904	Brain_Hypothalamus
EUR-like	ENSG00000164111	4	ANXA5	122589110	rs7655436	C	T	0.311258	-0.390958	0.0473122	1.4163e-16	0.00962857	0.00699569	0.168711	0.514801	0.561907	Brain_Hypothalamus
EUR-like	ENSG00000138686	4	BBS7	122745595	rs11721457	T	G	0.316777	0.232161	0.0405169	1.0044e-08	0.030879	0.0126904	0.0149639	0.378212	0.191786	Brain_Hypothalamus
EUR-like	ENSG00000151470	4	C4orf33	130014472	rs1709416	A	G	0.331126	-0.463446	0.0651364	1.11908e-12	-0.00071748	0.00569676	0.899775	0.190325	0.975289	Brain_Hypothalamus
EUR-like	ENSG00000251372	4	LINC00499	139230865	rs4863780	A	C	0.136865	1.40936	0.114574	8.96039e-35	-0.00187849	0.00262246	0.473802	0.730036	0.810628	Brain_Hypothalamus
EUR-like	ENSG00000249381	4	LINC00500	139346677	rs4863780	A	C	0.136865	1.21466	0.129983	9.21212e-21	-0.00217959	0.0030466	0.474351	0.654329	0.810926	Brain_Hypothalamus
EUR-like	ENSG00000251600	4	RP11-673E1.1	144833484	rs6836630	A	T	0.334437	-1.08651	0.108362	1.16411e-23	0.00360467	0.00249856	0.149105	0.85023	0.534705	Brain_Hypothalamus
EUR-like	ENSG00000170390	4	DCLK2	150999426	rs4696597	A	G	0.263797	-0.309949	0.0540122	9.55189e-09	0.0371161	0.0111704	0.000891427	0.184645	0.0523226	Brain_Hypothalamus
EUR-like	ENSG00000164144	4	ARFIP1	153701089	rs1110956	A	G	0.423841	0.322471	0.0576184	2.18517e-08	-0.00367156	0.00806277	0.648842	0.889955	0.896503	Brain_Hypothalamus
EUR-like	ENSG00000185149	4	NPY2R	156129781	rs13132330	A	C	0.0695364	0.747156	0.128775	6.55099e-09	0.000376655	0.00645725	0.953485	0.488393	0.987685	Brain_Hypothalamus
EUR-like	ENSG00000248429	4	RP11-597D13.9	159091904	rs6830702	T	C	0.845475	0.80308	0.100627	1.45445e-15	-0.00323325	0.00438857	0.461278	0.509455	0.808467	Brain_Hypothalamus
EUR-like	ENSG00000171503	4	ETFDH	159593277	rs28735792	A	C	0.110375	-0.635363	0.0840834	4.14567e-14	0.00860791	0.00595051	0.148013	0.599994	0.531896	Brain_Hypothalamus
EUR-like	ENSG00000271817	4	U3	159621843	rs6839534	A	C	0.273731	0.581786	0.105158	3.15684e-08	-0.0120868	0.00520526	0.0202305	0.180647	0.224714	Brain_Hypothalamus
EUR-like	ENSG00000273449	4	RP11-218F10.3	164450923	rs2119680	T	C	0.560706	-0.605162	0.0895788	1.42209e-11	0.00371368	0.00424086	0.381199	0.42132	0.765774	Brain_Hypothalamus
EUR-like	ENSG00000164106	4	SCRG1	174305852	rs13146434	C	G	0.557395	-0.373726	0.0503193	1.1101e-13	-0.0189847	0.00725954	0.00891898	0.130295	0.147469	Brain_Hypothalamus
EUR-like	ENSG00000248174	4	RP11-148L24.1	175015811	rs75632645	C	T	0.118102	1.39804	0.146335	1.2517e-21	0.0014565	0.00282709	0.606417	0.626994	0.875693	Brain_Hypothalamus
EUR-like	ENSG00000249106	4	RP11-806K15.1	176711458	rs78640136	G	A	0.0452539	-1.2884	0.193296	2.63905e-11	-0.0164826	0.00491301	0.000793961	0.0544618	0.0491349	Brain_Hypothalamus
EUR-like	ENSG00000164122	4	ASB5	177134824	rs2046262	G	A	0.45585	0.630077	0.0914771	5.66574e-12	-0.000461821	0.00400704	0.908245	0.043887	0.977159	Brain_Hypothalamus
EUR-like	ENSG00000038002	4	AGA	178351924	rs11131799	A	G	0.640177	0.51575	0.0600767	9.09512e-18	-3.82303e-05	0.00510576	0.994026	0.261572	0.99782	Brain_Hypothalamus
EUR-like	ENSG00000251504	4	RP11-162G9.1	178650792	rs62339417	A	C	0.311258	0.650757	0.113318	9.31431e-09	3.04751e-05	0.00414553	0.994135	0.981444	0.99782	Brain_Hypothalamus
EUR-like	ENSG00000271538	4	RP11-326I11.4	185427614	rs6552788	G	A	0.65011	-0.591989	0.0904121	5.84394e-11	0.00259692	0.0046276	0.574674	0.965794	0.857916	Brain_Hypothalamus
EUR-like	ENSG00000164306	4	PRIMPOL	185570767	rs12108497	T	C	0.269316	0.410955	0.0746361	3.66837e-08	0.00599012	0.00683276	0.380662	0.14597	0.765774	Brain_Hypothalamus
EUR-like	ENSG00000109775	4	UFSP2	186320694	rs12500107	T	C	0.750552	0.826099	0.0715601	7.90397e-31	-0.00123596	0.00346786	0.721537	0.500753	0.926957	Brain_Hypothalamus
EUR-like	ENSG00000109794	4	FAM149A	187025573	rs4861705	A	G	0.594923	0.41112	0.0628037	5.90565e-11	-0.00862203	0.00639507	0.177584	0.691386	0.577549	Brain_Hypothalamus
EUR-like	ENSG00000145476	4	CYP4V2	187112674	rs2292426	G	A	0.651214	-0.518277	0.0670102	1.0397e-14	0.00245102	0.00511285	0.631665	0.866906	0.890167	Brain_Hypothalamus
EUR-like	ENSG00000164344	4	KLKB1	187130133	rs56413992	T	C	0.183223	0.643271	0.111791	8.70341e-09	0.00276346	0.00515515	0.591918	0.21862	0.86628	Brain_Hypothalamus
EUR-like	ENSG00000248925	5	CTD-2083E4.6	269973	rs4957001	A	T	0.747241	0.724887	0.116399	4.7357e-10	-0.00214975	0.00408432	0.598651	0.223119	0.870819	Brain_Hypothalamus
EUR-like	ENSG00000221990	5	C5orf55	441645	rs10065644	C	G	0.0927152	-0.645019	0.100459	1.35619e-10	-0.00596765	0.00687389	0.385305	0.0370209	0.765774	Brain_Hypothalamus
EUR-like	ENSG00000180104	5	EXOC3	443273	rs957791	T	C	0.462472	-0.626052	0.0651385	7.17812e-22	-0.00249132	0.00400735	0.534146	0.992239	0.837164	Brain_Hypothalamus
EUR-like	ENSG00000225138	5	CTD-2228K2.7	473351	rs9313086	G	T	0.681015	0.959967	0.0850932	1.6221e-29	0.000615246	0.00279259	0.825627	0.98771	0.950266	Brain_Hypothalamus
EUR-like	ENSG00000066230	5	SLC9A3	473425	rs10474780	C	G	0.681015	0.676975	0.0819202	1.41071e-16	0.00108709	0.00396291	0.783841	0.985007	0.940294	Brain_Hypothalamus
EUR-like	ENSG00000249908	5	CTD-2589H19.4	767512	rs56162379	A	G	0.211921	0.750703	0.11962	3.4798e-10	-0.00589921	0.00436521	0.176562	0.807055	0.576209	Brain_Hypothalamus
EUR-like	ENSG00000215246	5	RP11-43F13.3	987295	rs6881081	T	C	0.917219	0.87518	0.133049	4.77178e-11	0.00223915	0.00504723	0.657304	0.96672	0.898246	Brain_Hypothalamus
EUR-like	ENSG00000145506	5	NKD2	1008944	rs882623	C	T	0.498896	-0.462912	0.0723184	1.54337e-10	0.0161533	0.00598045	0.00691259	0.533732	0.141252	Brain_Hypothalamus
EUR-like	ENSG00000249201	5	CTD-3080P12.3	1173256	rs4975535	T	C	0.449227	-0.637612	0.100346	2.09577e-10	0.00673159	0.00411682	0.102019	0.626635	0.464732	Brain_Hypothalamus
EUR-like	ENSG00000188002	5	RP11-43F13.1	1599035	rs11955318	G	A	0.384106	-1.16454	0.0767224	4.89968e-52	0.000208894	0.00221969	0.925022	0.281914	0.979245	Brain_Hypothalamus
EUR-like	ENSG00000232615	5	CTD-2012J19.1	1614951	rs55744954	T	C	0.211921	0.62854	0.10601	3.04703e-09	-0.00835943	0.00513373	0.103454	0.439199	0.465867	Brain_Hypothalamus
EUR-like	ENSG00000250490	5	CTD-2324F15.2	6310554	rs4701724	C	T	0.497792	-0.514539	0.0715142	6.24962e-13	-0.0029435	0.00487249	0.545773	0.830993	0.845016	Brain_Hypothalamus
EUR-like	ENSG00000133398	5	MED10	6371994	rs4592	A	G	0.516556	-0.245154	0.0434525	1.68193e-08	-0.00336582	0.0102498	0.742624	0.568337	0.934424	Brain_Hypothalamus
EUR-like	ENSG00000037474	5	NSUN2	6599352	rs2303711	C	T	0.666667	-0.754819	0.0671963	2.80627e-29	-0.00540832	0.00361306	0.134424	0.487341	0.517348	Brain_Hypothalamus
EUR-like	ENSG00000124275	5	MTRR	7851299	rs1801394	G	A	0.550773	-0.396458	0.0589522	1.75501e-11	0.00134478	0.00634308	0.832101	0.3874	0.9516	Brain_Hypothalamus
EUR-like	ENSG00000250786	5	SNHG18	9546312	rs59758866	G	C	0.301325	-0.476153	0.0643726	1.39474e-13	0.00419139	0.00590061	0.477498	0.157522	0.812584	Brain_Hypothalamus
EUR-like	ENSG00000271980	5	CTD-2256P15.4	10264709	rs3843011	C	G	0.675497	0.697639	0.109433	1.82942e-10	-0.00134367	0.0038926	0.729954	0.416968	0.9295	Brain_Hypothalamus
EUR-like	ENSG00000271892	5	CTD-2228A4.1	17107469	rs632754	A	G	0.316777	0.658728	0.0831244	2.28869e-15	-0.00642824	0.00416676	0.122893	0.92074	0.496164	Brain_Hypothalamus
EUR-like	ENSG00000183666	5	GUSBP1	21341942	rs35915996	T	C	0.109272	1.36927	0.149569	5.44857e-20	-0.00820211	0.00288739	0.00450188	0.0601871	0.114718	Brain_Hypothalamus
EUR-like	ENSG00000272130	5	RP11-360I2.1	21569864	rs71617569	G	A	0.110375	1.41048	0.145249	2.71314e-22	-0.00757507	0.00277044	0.00625225	0.116689	0.132768	Brain_Hypothalamus
EUR-like	ENSG00000249572	5	CTD-2203K17.1	33424131	rs78347783	A	G	0.237307	-1.05422	0.112344	6.3605e-21	0.00197183	0.00281911	0.48427	0.336775	0.812584	Brain_Hypothalamus
EUR-like	ENSG00000242110	5	AMACR	33986283	rs6875926	C	T	0.554084	0.463279	0.0513863	1.9576e-19	-0.00969682	0.00552681	0.0793441	0.473949	0.421224	Brain_Hypothalamus
EUR-like	ENSG00000250155	5	CTD-2353F22.1	36666316	rs1025288	A	C	0.369757	0.591759	0.0838773	1.7253e-12	-0.00917319	0.00460428	0.046336	0.676284	0.346271	Brain_Hypothalamus
EUR-like	ENSG00000272335	5	RP11-53O19.3	44826178	rs13154729	T	C	0.62362	0.413207	0.0713067	6.84094e-09	0.00704101	0.00636018	0.268274	0.0714266	0.68443	Brain_Hypothalamus
EUR-like	ENSG00000247796	5	CTD-2366F13.1	52405672	rs62359378	A	G	0.348786	0.514233	0.076574	1.87416e-11	-0.0045216	0.00521965	0.386345	0.607406	0.765774	Brain_Hypothalamus
EUR-like	ENSG00000155542	5	SETD9	56205087	rs2034245	C	T	0.168874	-1.07768	0.0877492	1.14056e-34	0.0057639	0.0032312	0.0744513	0.170275	0.41956	Brain_Hypothalamus
EUR-like	ENSG00000178722	5	C5orf64	60933535	rs153379	A	T	0.343267	-0.288308	0.0498127	7.12988e-09	-0.0137518	0.00945575	0.145855	0.000618307	0.527417	Brain_Hypothalamus
EUR-like	ENSG00000113593	5	PPWD1	64859063	rs6891955	C	G	0.391832	0.426779	0.0588731	4.19441e-13	0.0157803	0.0064957	0.0151259	0.369577	0.192722	Brain_Hypothalamus
EUR-like	ENSG00000226259	5	GTF2H2B	69711179	rs28478097	G	C	0.583885	-0.917427	0.09854	1.27593e-20	-0.001457	0.0029921	0.626293	0.587681	0.886462	Brain_Hypothalamus
EUR-like	ENSG00000253333	5	RP11-497H16.8	69790927	rs28409706	T	C	0.750552	-0.871099	0.09737	3.67664e-19	-0.0021871	0.00357518	0.540705	0.726791	0.842719	Brain_Hypothalamus
EUR-like	ENSG00000172058	5	SERF1A	70196492	rs28409706	T	C	0.750552	-1.14861	0.109191	7.03946e-26	-0.00165869	0.00270964	0.540443	0.631165	0.842719	Brain_Hypothalamus
EUR-like	ENSG00000145736	5	GTF2H2	70330784	rs28478097	G	C	0.583885	-0.796185	0.0982783	5.43617e-16	-0.00167888	0.00344924	0.626444	0.947589	0.886462	Brain_Hypothalamus
EUR-like	ENSG00000230847	5	RP11-195E2.1	70370052	rs28478097	G	C	0.583885	-0.700004	0.0932265	5.97452e-14	-0.00190955	0.00392433	0.626547	0.927841	0.886462	Brain_Hypothalamus
EUR-like	ENSG00000164338	5	UTP15	72861268	rs343118	A	C	0.282561	-0.461821	0.074198	4.84123e-10	0.00947182	0.00628402	0.131737	0.838712	0.511119	Brain_Hypothalamus
EUR-like	ENSG00000164347	5	GFM2	74017029	rs17647023	T	G	0.231788	-0.32637	0.0489326	2.56174e-11	0.00318487	0.00911803	0.726869	0.326807	0.927718	Brain_Hypothalamus
EUR-like	ENSG00000164346	5	NSA2	74062817	rs6861935	C	T	0.120309	1.04941	0.0866393	9.08009e-34	0.0018447	0.00373587	0.621461	0.0845116	0.882679	Brain_Hypothalamus
EUR-like	ENSG00000164253	5	WDR41	76721795	rs335632	T	C	0.844371	0.719311	0.0971289	1.30426e-13	-0.00929479	0.00486102	0.0558624	0.912249	0.380463	Brain_Hypothalamus
EUR-like	ENSG00000164300	5	SERINC5	79407050	rs35820499	C	T	0.160044	0.261309	0.0476675	4.20743e-08	0.0209362	0.0131937	0.11255	0.507132	0.482741	Brain_Hypothalamus
EUR-like	ENSG00000228716	5	DHFR	79922047	rs1382542	C	T	0.279249	-0.621624	0.0667295	1.21295e-20	-0.00813116	0.00460271	0.0772948	0.0425046	0.419571	Brain_Hypothalamus
EUR-like	ENSG00000247572	5	CKMT2-AS1	80499903	rs28464111	C	T	0.215232	1.12435	0.125311	2.89861e-19	-0.000202318	0.00281682	0.942741	0.49648	0.980765	Brain_Hypothalamus
EUR-like	ENSG00000248794	5	CTD-2248H3.1	80538149	rs59132806	C	T	0.219647	0.881557	0.122576	6.38893e-13	0.000733526	0.00347521	0.83283	0.592393	0.951931	Brain_Hypothalamus
EUR-like	ENSG00000152348	5	ATG10	81267844	rs4081859	A	G	0.732892	-0.797391	0.105765	4.72542e-14	-0.00256876	0.00363868	0.480214	0.4292	0.812584	Brain_Hypothalamus
EUR-like	ENSG00000186468	5	RPS23	81569177	rs6894520	T	C	0.316777	-0.534323	0.0594414	2.49335e-19	0.00808144	0.00522277	0.121779	0.181218	0.494885	Brain_Hypothalamus
EUR-like	ENSG00000205464	5	ATP6AP1L	81575281	rs226206	A	C	0.682119	-0.756669	0.0738071	1.15948e-24	-0.00555663	0.0036687	0.129873	0.276124	0.509651	Brain_Hypothalamus
EUR-like	ENSG00000249664	5	CTD-2227C6.2	82308104	rs2075685	T	G	0.46468	0.815144	0.10138	8.95064e-16	0.00177833	0.00308417	0.56421	0.168184	0.852216	Brain_Hypothalamus
EUR-like	ENSG00000247828	5	TMEM161B-AS1	87564712	rs78909929	G	A	0.227373	0.693756	0.0716993	3.8168e-22	-0.000979178	0.00415411	0.813655	0.0734837	0.948025	Brain_Hypothalamus
EUR-like	ENSG00000271904	5	CTC-498M16.4	87729709	rs7444298	G	A	0.242826	0.682215	0.100463	1.11603e-11	0.0135935	0.00473502	0.00409379	0.0675913	0.110283	Brain_Hypothalamus
EUR-like	ENSG00000243806	5	CTC-484P3.1	94161666	rs153896	A	C	0.910596	-0.896732	0.154871	7.03086e-09	-0.00564581	0.00492718	0.251857	0.0131635	0.659825	Brain_Hypothalamus
EUR-like	ENSG00000198677	5	TTC37	94799599	rs73145973	C	T	0.152318	0.339658	0.0598916	1.4179e-08	0.0162288	0.0107693	0.131822	0.681492	0.511119	Brain_Hypothalamus
EUR-like	ENSG00000153113	5	CAST	95860971	rs4267886	C	T	0.168874	0.474779	0.0605171	4.31685e-15	-0.00389587	0.00727638	0.592364	0.86533	0.866347	Brain_Hypothalamus
EUR-like	ENSG00000164307	5	ERAP1	96096521	rs13160562	A	G	0.34106	-0.614061	0.0597004	8.17396e-25	0.00617547	0.00445872	0.166042	0.108118	0.55705	Brain_Hypothalamus
EUR-like	ENSG00000164308	5	ERAP2	96211643	rs2927608	A	G	0.392936	1.12722	0.0706318	2.46255e-57	-0.00226435	0.00224561	0.313289	0.734708	0.719056	Brain_Hypothalamus
EUR-like	ENSG00000112874	5	NUDT12	102884556	rs7707836	A	G	0.162252	-0.534701	0.0917662	5.65094e-09	-0.00257655	0.006377	0.686185	0.88405	0.90907	Brain_Hypothalamus
EUR-like	ENSG00000145777	5	TSLP	110405760	rs2289277	G	C	0.441501	-0.690992	0.0895605	1.20636e-14	0.00198088	0.00366744	0.589111	0.370195	0.863338	Brain_Hypothalamus
EUR-like	ENSG00000145781	5	COMMD10	115420688	rs59583434	G	C	0.153422	0.567867	0.0891903	1.92868e-10	-0.00206213	0.00647331	0.750061	0.174204	0.93596	Brain_Hypothalamus
EUR-like	ENSG00000064652	5	SNX24	122179134	rs35873908	C	T	0.0253863	-0.670526	0.119459	1.98826e-08	0.00467498	0.00972609	0.630755	0.0569267	0.890043	Brain_Hypothalamus
EUR-like	ENSG00000164241	5	C5orf63	126378250	rs4835921	C	T	0.465784	-0.390933	0.0695402	1.89106e-08	0.00030111	0.00645018	0.962766	0.498542	0.990096	Brain_Hypothalamus
EUR-like	ENSG00000245937	5	CTC-228N24.3	127276118	rs6888037	T	G	0.743929	0.40185	0.0490574	2.58157e-16	-0.00372713	0.00735541	0.612351	0.168972	0.876988	Brain_Hypothalamus
EUR-like	ENSG00000113396	5	SLC27A6	127873706	rs2577541	C	T	0.374172	-0.416956	0.0648434	1.27436e-10	-0.0150737	0.00660664	0.0225129	0.823036	0.241401	Brain_Hypothalamus
EUR-like	ENSG00000131435	5	PDLIM4	131593364	rs10463891	G	A	0.639073	-0.258024	0.0454983	1.41912e-08	-0.0181019	0.0106273	0.0885044	0.479568	0.445815	Brain_Hypothalamus
EUR-like	ENSG00000233006	5	AC034220.3	131646978	rs441969	A	G	0.598234	0.813638	0.0798871	2.31733e-24	0.00339452	0.00317813	0.285482	0.0856867	0.704275	Brain_Hypothalamus
EUR-like	ENSG00000197536	5	C5orf56	131746328	rs2706386	T	C	0.672185	0.429234	0.062459	6.31964e-12	0.00283592	0.00623238	0.649088	0.0382814	0.896503	Brain_Hypothalamus
EUR-like	ENSG00000113522	5	RAD50	131891711	rs137884604	T	C	0.00441501	-1.11035	0.183758	1.51773e-09	0.00197472	0.0112234	0.860335	0.847142	0.960479	Brain_Hypothalamus
EUR-like	ENSG00000237190	5	CDKN2AIPNL	133737778	rs62381376	T	C	0.0286976	0.573304	0.104054	3.5946e-08	0.0130479	0.0122637	0.287352	0.436134	0.704493	Brain_Hypothalamus
EUR-like	ENSG00000164615	5	CAMLG	134074191	rs12657663	A	G	0.0949227	0.885439	0.0913609	3.27174e-22	0.00841916	0.00476623	0.0773258	0.412831	0.419571	Brain_Hypothalamus
EUR-like	ENSG00000112981	5	NME5	137450866	rs17637720	G	T	0.01766	-1.12674	0.191784	4.2274e-09	0.0164583	0.00808507	0.0417865	0.260702	0.339268	Brain_Hypothalamus
EUR-like	ENSG00000253404	5	AC034243.1	138080123	rs13188082	A	G	0.309051	0.971361	0.101792	1.3935e-21	-0.0102789	0.00301885	0.000661909	0.118906	0.0462482	Brain_Hypothalamus
EUR-like	ENSG00000213523	5	SRA1	139916925	rs250426	T	G	0.700883	0.41542	0.0592711	2.40352e-12	0.00266077	0.00653161	0.683737	0.117237	0.90907	Brain_Hypothalamus
EUR-like	ENSG00000120322	5	PCDHB8	140557371	rs660082	A	G	0.218543	0.703238	0.117024	1.86252e-09	-6.42134e-05	0.00434062	0.988197	0.58834	0.995386	Brain_Hypothalamus
EUR-like	ENSG00000253731	5	PCDHGA6	140753651	rs6895700	G	A	0.0551876	-0.725263	0.130636	2.82753e-08	0.0151094	0.0080867	0.0617027	0.138658	0.390153	Brain_Hypothalamus
EUR-like	ENSG00000133706	5	LARS	145492601	rs13175806	A	G	0.259382	0.764286	0.0843031	1.23546e-19	0.00146866	0.00364262	0.68681	0.352738	0.90907	Brain_Hypothalamus
EUR-like	ENSG00000254333	5	CTC-367J11.1	149855094	rs3846703	T	C	0.0562914	1.46755	0.203108	4.9933e-13	-5.30862e-06	0.00344722	0.998771	0.582755	0.999488	Brain_Hypothalamus
EUR-like	ENSG00000197083	5	ZNF300P1	150310207	rs17800987	G	A	0.100442	1.30651	0.146363	4.39752e-19	-0.00079097	0.00341408	0.816787	0.895067	0.950266	Brain_Hypothalamus
EUR-like	ENSG00000260581	5	CTB-113P19.4	151031836	rs357618	G	A	0.396247	0.640446	0.0995754	1.26125e-10	-0.00286961	0.00407382	0.481182	0.13642	0.812584	Brain_Hypothalamus
EUR-like	ENSG00000213433	5	RP11-54C4.1	151145420	rs6890099	G	A	0.208609	-0.772564	0.0863391	3.61913e-19	-0.00165743	0.0038009	0.662791	0.646976	0.89894	Brain_Hypothalamus
EUR-like	ENSG00000164574	5	GALNT10	153570290	rs890793	T	C	0.397351	-0.404844	0.0682054	2.92675e-09	0.0174741	0.00702404	0.0128551	0.00299449	0.179764	Brain_Hypothalamus
EUR-like	ENSG00000155508	5	CNOT8	154237113	rs13164115	C	G	0.115894	-0.36978	0.0638922	7.14167e-09	-0.00814181	0.0109636	0.457709	0.49446	0.808467	Brain_Hypothalamus
EUR-like	ENSG00000251405	5	CTB-109A12.1	156789623	rs2863746	A	G	0.10596	0.756744	0.0999609	3.72078e-14	0.00542442	0.00552238	0.325971	0.747686	0.73242	Brain_Hypothalamus
EUR-like	ENSG00000247699	5	CTB-127C13.1	159622751	rs10077980	T	C	0.235099	0.522599	0.071493	2.67563e-13	-0.0137011	0.00587546	0.0197051	0.17279	0.222298	Brain_Hypothalamus
EUR-like	ENSG00000253978	5	CTB-178M22.2	167656588	rs62385563	C	T	0.598234	-0.441233	0.075798	5.84378e-09	-0.00147667	0.00590077	0.802393	0.0714773	0.946994	Brain_Hypothalamus
EUR-like	ENSG00000145936	5	KCNMB1	169801675	rs6878302	C	T	0.363135	0.419288	0.0739451	1.42582e-08	0.00285525	0.00632454	0.651661	0.954723	0.896629	Brain_Hypothalamus
EUR-like	ENSG00000174705	5	SH3PXD2B	171752185	rs1982069	T	C	0.396247	0.329126	0.0594581	3.10464e-08	-0.00606205	0.007791	0.43652	0.515544	0.795208	Brain_Hypothalamus
EUR-like	ENSG00000113734	5	BNIP1	172571445	rs72816171	T	G	0.093819	-0.602687	0.0969571	5.09936e-10	-0.0180565	0.00688366	0.00871341	0.0272375	0.147469	Brain_Hypothalamus
EUR-like	ENSG00000051596	5	THOC3	175344876	rs7735794	A	G	0.211921	0.667802	0.0841291	2.05763e-15	-0.00509604	0.00477487	0.285854	0.181887	0.70439	Brain_Hypothalamus
EUR-like	ENSG00000213347	5	MXD3	176728462	rs11952102	A	G	0.751656	-0.425673	0.0715832	2.73852e-09	0.00729734	0.00684998	0.286736	0.308775	0.704493	Brain_Hypothalamus
EUR-like	ENSG00000272459	5	RP11-1277A3.3	176981825	rs62398471	A	G	0.270419	0.907488	0.112776	8.49788e-16	0.00262297	0.00313259	0.402415	0.413125	0.778241	Brain_Hypothalamus
EUR-like	ENSG00000027847	5	B4GALT7	177027101	rs28473516	G	C	0.291391	-0.282007	0.0515987	4.61897e-08	-0.011451	0.010118	0.257742	0.465559	0.673425	Brain_Hypothalamus
EUR-like	ENSG00000170074	5	FAM153A	177134982	rs11249686	G	A	0.551876	0.828632	0.0673862	9.42831e-35	-0.00108036	0.00310184	0.727618	0.0580104	0.927718	Brain_Hypothalamus
EUR-like	ENSG00000249109	5	RP11-1026M7.2	177209198	rs11249686	G	A	0.551876	0.839938	0.0906611	1.95831e-20	-0.00106582	0.00306102	0.727698	0.201699	0.927718	Brain_Hypothalamus
EUR-like	ENSG00000170089	5	RP11-423H2.1	177236408	rs2382160	A	G	0.40287	0.626914	0.0997662	3.30332e-10	0.000403577	0.00414375	0.922413	0.232379	0.979245	Brain_Hypothalamus
EUR-like	ENSG00000250420	5	AACSP1	178191862	rs11249588	C	T	0.299117	-0.562584	0.083574	1.67841e-11	0.00353793	0.00484972	0.465689	0.992468	0.808467	Brain_Hypothalamus
EUR-like	ENSG00000178187	5	ZNF454	178368192	rs59955497	T	C	0.311258	0.620753	0.0848793	2.60543e-13	0.00747697	0.00457768	0.102395	0.961708	0.464732	Brain_Hypothalamus
EUR-like	ENSG00000127022	5	CANX	179105629	rs13182141	T	C	0.505519	-0.371987	0.0505088	1.77414e-13	-0.00591179	0.00683467	0.387055	0.675795	0.765774	Brain_Hypothalamus
EUR-like	ENSG00000161010	5	C5orf45	179261436	rs10277	C	T	0.566225	-0.436127	0.0481047	1.23227e-19	-0.0102958	0.00585039	0.0784339	0.322854	0.420514	Brain_Hypothalamus
EUR-like	ENSG00000197226	5	TBC1D9B	179289066	rs272441	G	A	0.919426	0.951852	0.115619	1.83137e-16	0.00578218	0.0045479	0.203588	0.654781	0.605731	Brain_Hypothalamus
EUR-like	ENSG00000168903	5	BTNL3	180415845	rs7710895	C	T	0.279249	0.81811	0.102719	1.65879e-15	-0.00338352	0.00338675	0.317772	0.124279	0.72224	Brain_Hypothalamus
EUR-like	ENSG00000248275	5	TRIM52-AS1	180688213	rs2545073	C	T	0.284768	-0.951756	0.0709786	5.35195e-41	0.0013515	0.00303708	0.65632	0.0047058	0.89784	Brain_Hypothalamus
EUR-like	ENSG00000272463	6	RP11-532F6.3	708592	rs2244443	C	A	0.721854	0.710753	0.100971	1.93382e-12	0.00248041	0.00404205	0.539445	0.497637	0.842719	Brain_Hypothalamus
EUR-like	ENSG00000272279	6	RP11-157J24.2	1528599	rs62388638	A	G	0.174393	1.20277	0.0976555	7.38665e-35	-0.000530667	0.00256292	0.835967	0.959493	0.952577	Brain_Hypothalamus
EUR-like	ENSG00000164385	6	C6orf195	2622147	rs7750686	C	G	0.461369	0.645064	0.109448	3.77448e-09	0.00312279	0.00392867	0.426688	0.0548769	0.790546	Brain_Hypothalamus
EUR-like	ENSG00000145949	6	MYLK4	2663863	rs67462420	G	A	0.277042	0.479583	0.0831981	8.19722e-09	0.00353272	0.00578849	0.541662	0.576557	0.843451	Brain_Hypothalamus
EUR-like	ENSG00000230438	6	RP11-420G6.4	2854896	rs318429	A	G	0.568433	-0.928648	0.100637	2.76509e-20	0.00414512	0.00284545	0.145184	0.789856	0.526317	Brain_Hypothalamus
EUR-like	ENSG00000124588	6	NQO2	2988221	rs3863211	A	C	0.465784	0.44372	0.0637375	3.36234e-12	-0.00183397	0.00568278	0.746904	0.248844	0.935656	Brain_Hypothalamus
EUR-like	ENSG00000272277	6	RP1-40E16.12	3068279	rs12196777	T	C	0.543046	-0.650778	0.111152	4.77454e-09	-0.00544419	0.00402157	0.175817	0.990408	0.575257	Brain_Hypothalamus
EUR-like	ENSG00000137274	6	BPHL	3118608	rs7765391	G	A	0.879691	0.770113	0.0772944	2.20446e-23	0.00421284	0.00475745	0.375874	0.974697	0.765774	Brain_Hypothalamus
EUR-like	ENSG00000137267	6	TUBB2A	3153903	rs9405612	T	C	0.673289	-0.22663	0.0359737	2.97868e-10	-0.00201213	0.0119567	0.866359	0.728168	0.962818	Brain_Hypothalamus
EUR-like	ENSG00000180822	6	PSMG4	3231637	rs35670469	A	G	0.817881	0.741058	0.0954656	8.32303e-15	-0.000719608	0.00444667	0.871439	0.515035	0.965492	Brain_Hypothalamus
EUR-like	ENSG00000228793	6	RP1-223B1.1	3594481	rs226950	A	G	0.683223	0.664838	0.0803141	1.25291e-16	-0.00797854	0.00417554	0.0560331	0.82889	0.380463	Brain_Hypothalamus
EUR-like	ENSG00000198721	6	ECI2	4115923	rs613709	A	G	0.275938	-0.362019	0.0497327	3.35577e-13	-0.00151811	0.00747574	0.839079	0.486734	0.952577	Brain_Hypothalamus
EUR-like	ENSG00000124783	6	SSR1	7268539	rs72818943	G	A	0.0342163	-0.846307	0.135386	4.07626e-10	0.0222179	0.00909295	0.0145487	0.234475	0.189835	Brain_Hypothalamus
EUR-like	ENSG00000124784	6	RIOK1	7389729	rs4959433	G	A	0.301325	-0.416338	0.0698561	2.52338e-09	-0.000145403	0.00633349	0.981684	0.692671	0.99454	Brain_Hypothalamus
EUR-like	ENSG00000272097	6	RP11-421M1.8	10743557	rs545383	C	T	0.360927	-0.45462	0.0824129	3.46068e-08	0.00417329	0.00578346	0.470546	0.201732	0.808667	Brain_Hypothalamus
EUR-like	ENSG00000230314	6	ELOVL2-AS1	11043757	rs4713169	C	G	0.452539	-0.441751	0.07564	5.21443e-09	0.00645733	0.00591865	0.275267	0.218482	0.693372	Brain_Hypothalamus
EUR-like	ENSG00000145979	6	TBC1D7	13266774	rs398151	C	A	0.677704	-0.497512	0.0755627	4.57662e-11	0.0132326	0.00577978	0.0220523	0.45698	0.237638	Brain_Hypothalamus
EUR-like	ENSG00000050393	6	MCUR1	13786789	rs6904811	A	G	0.310155	0.353968	0.0602365	4.19527e-09	0.00561333	0.00776442	0.469707	0.424481	0.808467	Brain_Hypothalamus
EUR-like	ENSG00000047579	6	DTNBP1	15523032	rs1047631	C	T	0.122517	0.437191	0.0732172	2.35582e-09	-0.00920197	0.00824146	0.264188	0.983236	0.676117	Brain_Hypothalamus
EUR-like	ENSG00000228412	6	RP4-625H18.2	19802395	rs7750716	T	C	0.119205	0.764918	0.101099	3.84793e-14	0.0116786	0.00536208	0.0294067	0.060711	0.280561	Brain_Hypothalamus
EUR-like	ENSG00000124532	6	MRS2	24403153	rs62401892	T	C	0.133554	-0.590207	0.0981904	1.84563e-09	-0.00458188	0.00605325	0.449092	0.651355	0.804577	Brain_Hypothalamus
EUR-like	ENSG00000111802	6	TDP2	24650205	rs3087943	G	A	0.207506	-0.445381	0.0675085	4.18411e-11	0.00620234	0.00755759	0.41183	0.727253	0.78209	Brain_Hypothalamus
EUR-like	ENSG00000272462	6	U91328.19	25992890	rs1436309	A	T	0.42053	-0.390815	0.0652994	2.16423e-09	0.00207446	0.00645921	0.748087	0.0769587	0.935891	Brain_Hypothalamus
EUR-like	ENSG00000186470	6	BTN3A2	26365387	rs9393703	C	T	0.0949227	-1.09149	0.132803	2.05401e-16	0.0181582	0.00425979	2.01974e-05	0.000160708	0.00510693	Brain_Hypothalamus
EUR-like	ENSG00000124508	6	BTN2A2	26383324	rs9467740	T	A	0.140177	0.708452	0.0964512	2.05477e-13	-0.0070589	0.00493192	0.152353	0.000421878	0.538672	Brain_Hypothalamus
EUR-like	ENSG00000181315	6	ZNF322	26636518	rs3001369	T	C	0.415011	-0.557416	0.0690787	7.07074e-16	-0.0234359	0.00538688	1.35791e-05	0.002247	0.00510693	Brain_Hypothalamus
EUR-like	ENSG00000241549	6	GUSBP2	26839263	rs9366675	T	C	0.144592	-0.746138	0.127538	4.9061e-09	0.000973496	0.00495518	0.84425	0.367303	0.954034	Brain_Hypothalamus
EUR-like	ENSG00000124613	6	ZNF391	27342394	rs980960	G	A	0.767108	0.642829	0.0647912	3.35536e-23	0.00344206	0.00458931	0.453244	0.00010315	0.805669	Brain_Hypothalamus
EUR-like	ENSG00000219392	6	RP1-265C24.5	28083406	rs9393884	G	A	0.197572	-0.755176	0.0887539	1.75974e-17	0.0181278	0.00452155	6.0926e-05	0.0148353	0.0108367	Brain_Hypothalamus
EUR-like	ENSG00000216901	6	AL022393.7	28143966	rs1150679	C	T	0.377483	1.0676	0.092013	3.99214e-31	-0.0108265	0.00258931	2.89916e-05	0.00320951	0.00627957	Brain_Hypothalamus
EUR-like	ENSG00000197062	6	RP5-874C20.3	28234788	rs2394049	G	A	0.412804	-0.436302	0.0617548	1.6054e-12	0.0318209	0.00737202	1.58561e-05	0.00598788	0.00510693	Brain_Hypothalamus
EUR-like	ENSG00000235109	6	ZSCAN31	28292470	rs213238	C	T	0.36755	0.60244	0.0867306	3.755e-12	-0.0204298	0.00521641	8.98628e-05	0.0438823	0.0129762	Brain_Hypothalamus
EUR-like	ENSG00000187987	6	ZSCAN23	28399707	rs2531806	A	C	0.44702	0.48839	0.0867219	1.7846e-08	-0.0142158	0.00572013	0.012947	0.00915986	0.179764	Brain_Hypothalamus
EUR-like	ENSG00000214922	6	HLA-F-AS1	29694378	rs28514417	A	G	0.298013	-0.541404	0.0925034	4.83367e-09	0.0224006	0.0063011	0.000377924	0.359742	0.0341077	Brain_Hypothalamus
EUR-like	ENSG00000176998	6	HCG4	29758816	rs1610703	A	T	0.353201	-0.717023	0.0964488	1.05176e-13	0.0151404	0.00416432	0.000277171	0.0177066	0.0283105	Brain_Hypothalamus
EUR-like	ENSG00000230521	6	HCG4P7	29855071	rs41265804	G	C	0.201987	-0.873522	0.102885	2.06167e-17	0.00319268	0.00355017	0.368491	0.00543665	0.7615	Brain_Hypothalamus
EUR-like	ENSG00000206341	6	HLA-H	29855350	rs2975031	G	A	0.695364	0.671135	0.10203	4.77401e-11	-0.00420797	0.00406747	0.300882	0.0323578	0.712253	Brain_Hypothalamus
EUR-like	ENSG00000230795	6	HLA-K	29894236	rs2735076	G	A	0.769316	-1.01889	0.114457	5.48825e-19	0.00486686	0.0029307	0.0967842	0.00434069	0.463793	Brain_Hypothalamus
EUR-like	ENSG00000228078	6	HLA-U	29901878	rs2517827	A	C	0.264901	0.726734	0.129288	1.89797e-08	-0.0114204	0.00428276	0.00766224	0.00620866	0.146871	Brain_Hypothalamus
EUR-like	ENSG00000235290	6	HLA-W	29924373	rs72845133	T	C	0.0927152	1.04432	0.15003	3.38461e-12	0.00110313	0.00393346	0.779134	0.00587492	0.940169	Brain_Hypothalamus
EUR-like	ENSG00000204623	6	ZNRD1-AS1	29968788	rs150853727	A	G	0.0474614	-0.834802	0.13017	1.42547e-10	0.00491858	0.00721277	0.495286	0.0250229	0.818569	Brain_Hypothalamus
EUR-like	ENSG00000237669	6	HCG4P3	29973898	rs3132684	G	A	0.652318	0.62338	0.102161	1.04783e-09	-0.00122445	0.00423588	0.77253	0.00134653	0.938819	Brain_Hypothalamus
EUR-like	ENSG00000204622	6	HLA-J	29974360	rs9260403	G	T	0.639073	0.901557	0.0998806	1.775e-19	0.000230193	0.00282693	0.935101	0.000320294	0.979982	Brain_Hypothalamus
EUR-like	ENSG00000204618	6	RNF39	30038043	rs2285805	G	C	0.0673289	1.08332	0.150824	6.83535e-13	-0.000961835	0.00483343	0.842266	0.00101824	0.953658	Brain_Hypothalamus
EUR-like	ENSG00000270604	6	HCG17	30201816	rs3094639	C	T	0.397351	-0.506613	0.0880926	8.87628e-09	0.0132154	0.00546173	0.0155359	0.0704282	0.196449	Brain_Hypothalamus
EUR-like	ENSG00000228022	6	HCG20	30734602	rs7740474	G	A	0.413907	-0.736393	0.10424	1.61341e-12	0.00179784	0.00344381	0.601636	0.00603515	0.871667	Brain_Hypothalamus
EUR-like	ENSG00000213780	6	GTF2H4	30875961	rs116096485	T	C	0.0165563	1.73741	0.317762	4.56071e-08	0.00119612	0.00609268	0.84436	0.0450728	0.954034	Brain_Hypothalamus
EUR-like	ENSG00000137411	6	VARS2	30876019	rs2532930	A	G	0.313466	0.605915	0.0593978	1.96299e-24	0.00802075	0.004348	0.0650814	0.0277947	0.395973	Brain_Hypothalamus
EUR-like	ENSG00000204540	6	PSORS1C1	31082527	rs3095300	T	C	0.198675	-0.931838	0.109349	1.5723e-17	0.00712087	0.00335206	0.0336429	0.013555	0.300127	Brain_Hypothalamus
EUR-like	ENSG00000137310	6	TCF19	31126319	rs17197101	T	G	0.0618102	1.38307	0.140268	6.19308e-23	-0.00263625	0.00323754	0.415488	0.011153	0.78338	Brain_Hypothalamus
EUR-like	ENSG00000272501	6	XXbac-BPG299F13.17	31162977	rs9357111	T	C	0.350993	-0.409931	0.0615325	2.70074e-11	-0.00319057	0.0062961	0.612328	0.00855059	0.876988	Brain_Hypothalamus
EUR-like	ENSG00000206344	6	HCG27	31165537	rs6919603	G	A	0.235099	0.505462	0.0911425	2.92542e-08	0.00310219	0.00549798	0.572589	0.0109982	0.856511	Brain_Hypothalamus
EUR-like	ENSG00000204525	6	HLA-C	31236526	rs2853957	T	C	0.326711	-0.610281	0.057981	6.58805e-26	6.6868e-05	0.00414805	0.987138	0.0103571	0.995386	Brain_Hypothalamus
EUR-like	ENSG00000272221	6	XXbac-BPG181B23.7	31362066	rs72657660	T	C	0.249448	-0.764546	0.0889622	8.39537e-18	0.0034189	0.00379547	0.367702	0.03858	0.76069	Brain_Hypothalamus
EUR-like	ENSG00000204520	6	MICA	31371356	rs9295996	G	T	0.243929	-0.620225	0.0654471	2.62354e-21	0.005671	0.0046663	0.224247	0.190327	0.634014	Brain_Hypothalamus
EUR-like	ENSG00000204516	6	MICB	31462658	rs2894221	A	T	0.384106	0.382354	0.0612794	4.38926e-10	-0.00144353	0.00666024	0.828412	0.172536	0.950266	Brain_Hypothalamus
EUR-like	ENSG00000204463	6	BAG6	31606805	rs707919	G	A	0.292494	0.41888	0.0696532	1.8123e-09	0.00170858	0.00649037	0.792359	0.664673	0.944842	Brain_Hypothalamus
EUR-like	ENSG00000204428	6	LY6G5C	31644461	rs4569	T	C	0.253863	-0.749737	0.0797903	5.64902e-21	-0.00472131	0.00379414	0.213365	0.322489	0.61702	Brain_Hypothalamus
EUR-like	ENSG00000204351	6	SKIV2L	31926857	rs389512	C	G	0.107064	0.75283	0.0851969	9.88963e-19	-0.00172502	0.00493461	0.726657	0.307625	0.927718	Brain_Hypothalamus
EUR-like	ENSG00000244731	6	C4A	31949801	rs9267986	A	G	0.0860927	-0.725931	0.0970137	7.27742e-14	0.00899537	0.00574184	0.1172	0.0701522	0.488537	Brain_Hypothalamus
EUR-like	ENSG00000204338	6	CYP21A1P	31973413	rs535777	C	G	0.0927152	-0.964223	0.137216	2.10919e-12	0.0026657	0.0039477	0.499514	0.186288	0.819198	Brain_Hypothalamus
EUR-like	ENSG00000231852	6	CYP21A2	32006042	rs9267659	G	A	0.826711	0.553464	0.0916911	1.57802e-09	-0.00176179	0.00558508	0.752424	0.00883577	0.93596	Brain_Hypothalamus
EUR-like	ENSG00000204290	6	BTNL2	32361740	rs9469094	C	G	0.0309051	-1.40825	0.248245	1.40454e-08	0.00306794	0.00527215	0.560624	0.0930409	0.851551	Brain_Hypothalamus
EUR-like	ENSG00000198502	6	HLA-DRB5	32485120	rs9271525	A	G	0.869757	-1.20279	0.100755	7.51918e-33	-0.00514304	0.0028795	0.0740848	0.208423	0.41956	Brain_Hypothalamus
EUR-like	ENSG00000229391	6	HLA-DRB6	32520490	rs9271567	T	C	0.366446	0.818994	0.0790396	3.69883e-25	0.00604103	0.00314305	0.0546023	0.601335	0.376652	Brain_Hypothalamus
EUR-like	ENSG00000196126	6	HLA-DRB1	32546546	rs3129868	C	A	0.886313	-0.428996	0.073876	6.36134e-09	-0.0177842	0.0088495	0.044471	0.832871	0.340679	Brain_Hypothalamus
EUR-like	ENSG00000179344	6	HLA-DQB1	32627244	rs9273084	C	T	0.515453	-0.768614	0.073227	8.98103e-26	-0.00381447	0.00332294	0.251002	0.280343	0.659625	Brain_Hypothalamus
EUR-like	ENSG00000223534	6	HLA-DQB1-AS1	32627657	rs3129726	A	G	0.777042	-0.873878	0.102753	1.82117e-17	-0.0028632	0.00335976	0.394101	0.0757479	0.767646	Brain_Hypothalamus
EUR-like	ENSG00000237541	6	HLA-DQA2	32709119	rs9271589	A	G	0.283664	0.966686	0.0943663	1.25957e-24	0.00444365	0.00280488	0.113136	0.514444	0.483215	Brain_Hypothalamus
EUR-like	ENSG00000232629	6	HLA-DQB2	32723875	rs9274660	G	A	0.615894	0.9728	0.0859142	1.01039e-29	0.00301828	0.0026254	0.250289	0.439743	0.659625	Brain_Hypothalamus
EUR-like	ENSG00000241106	6	HLA-DOB	32780540	rs2621326	A	G	0.405077	-0.911574	0.0994815	5.03577e-20	-0.00572121	0.00285375	0.0449835	0.285539	0.340679	Brain_Hypothalamus
EUR-like	ENSG00000204267	6	TAP2	32789610	rs2071544	C	T	0.449227	0.364905	0.0593351	7.75328e-10	0.0119435	0.00710772	0.0928891	0.549078	0.452412	Brain_Hypothalamus
EUR-like	ENSG00000224557	6	HLA-DPB2	33080228	rs9277928	T	G	0.238411	-0.540829	0.0845758	1.60963e-10	-0.008976	0.00567582	0.113776	0.398351	0.483215	Brain_Hypothalamus
EUR-like	ENSG00000230313	6	HCG24	33112560	rs9277927	C	A	0.16777	0.593131	0.10346	9.86941e-09	0.0149513	0.00625814	0.0168896	0.586843	0.20178	Brain_Hypothalamus
EUR-like	ENSG00000231500	6	RPS18	33239787	rs17215231	T	C	0.0739514	-0.681852	0.0741774	3.8496e-20	0.00266621	0.0069029	0.699315	0.153578	0.916899	Brain_Hypothalamus
EUR-like	ENSG00000030110	6	BAK1	33540329	rs511515	G	A	0.714128	-0.386186	0.0672221	9.19623e-09	-0.0101442	0.00737328	0.168883	0.154573	0.561907	Brain_Hypothalamus
EUR-like	ENSG00000197251	6	LINC00336	33553883	rs375555	C	T	0.199779	0.613462	0.107747	1.2445e-08	-0.00953927	0.00538057	0.0762438	0.0285783	0.41956	Brain_Hypothalamus
EUR-like	ENSG00000161904	6	LEMD2	33738979	rs12173787	C	G	0.554084	-0.2946	0.0454618	9.16201e-11	0.018238	0.00896769	0.0419777	0.10107	0.339268	Brain_Hypothalamus
EUR-like	ENSG00000196821	6	C6orf106	34555065	rs112563428	T	C	0.120309	0.399301	0.0680974	4.52725e-09	0.0340591	0.0111363	0.00222538	0.576535	0.0777725	Brain_Hypothalamus
EUR-like	ENSG00000065060	6	UHRF1BP1	34759857	rs9462030	T	C	0.338852	0.479694	0.0712607	1.67875e-11	0.0123618	0.0057799	0.0324552	0.0874672	0.291693	Brain_Hypothalamus
EUR-like	ENSG00000112041	6	TULP1	35465651	rs10947563	A	G	0.724062	-0.778826	0.124577	4.05874e-10	0.00114086	0.00354106	0.747316	0.872587	0.935656	Brain_Hypothalamus
EUR-like	ENSG00000112053	6	SLC26A8	35911291	rs6928439	C	T	0.391832	-0.305496	0.0454865	1.86537e-11	-0.00450573	0.00845144	0.593942	0.551222	0.866632	Brain_Hypothalamus
EUR-like	ENSG00000156711	6	MAPK13	36095586	rs12210946	A	G	0.284768	0.444112	0.0597976	1.11155e-13	-0.00277016	0.00629138	0.659713	0.381269	0.898596	Brain_Hypothalamus
EUR-like	ENSG00000246982	6	RP1-179N16.6	36114475	rs9470228	T	C	0.835541	-0.534424	0.0896281	2.48127e-09	-0.000356798	0.00641453	0.955642	0.771449	0.988973	Brain_Hypothalamus
EUR-like	ENSG00000198937	6	CCDC167	37450696	rs1812186	C	T	0.701987	0.478793	0.0555093	6.38399e-18	-0.0147713	0.00596428	0.013263	0.0095935	0.182978	Brain_Hypothalamus
EUR-like	ENSG00000161912	6	ADCY10P1	41068761	rs72856298	C	T	0.0927152	0.588128	0.075914	9.38705e-15	0.00914192	0.00692857	0.187018	0.459446	0.581563	Brain_Hypothalamus
EUR-like	ENSG00000112599	6	GUCA1B	42152139	rs13197564	T	C	0.618102	0.95832	0.089776	1.33885e-26	-0.00188435	0.00275723	0.494339	0.926748	0.818569	Brain_Hypothalamus
EUR-like	ENSG00000112619	6	PRPH2	42664340	rs13214506	A	G	0.275938	0.624136	0.0605105	6.05893e-25	0.00622415	0.00446872	0.163672	0.180403	0.555589	Brain_Hypothalamus
EUR-like	ENSG00000124713	6	GNMT	42928496	rs2296804	G	C	0.598234	-0.97658	0.086938	2.80593e-29	-0.00781314	0.00268573	0.00362432	0.408495	0.101746	Brain_Hypothalamus
EUR-like	ENSG00000124587	6	PEX6	42931608	rs9986447	G	A	0.480132	0.587164	0.0515938	5.22937e-30	0.0105828	0.00437641	0.0155998	0.162237	0.196449	Brain_Hypothalamus
EUR-like	ENSG00000180992	6	MRPL14	44081194	rs9462964	C	T	0.502208	-0.29045	0.0527474	3.6618e-08	-0.00721327	0.00879136	0.411934	0.180608	0.78209	Brain_Hypothalamus
EUR-like	ENSG00000196284	6	SUPT3H	44777054	rs11961316	C	T	0.278146	0.602451	0.109737	4.02014e-08	-0.00440734	0.00472147	0.350578	0.357067	0.75012	Brain_Hypothalamus
EUR-like	ENSG00000231769	6	RP1-8B1.4	46064830	rs3734208	G	C	0.678808	-0.46728	0.0698902	2.29481e-11	-0.0178366	0.00626303	0.00440056	0.551392	0.114349	Brain_Hypothalamus
EUR-like	ENSG00000112796	6	ENPP5	46126924	rs3806994	C	T	0.533113	-0.349361	0.0593536	3.95435e-09	-0.0177734	0.00780804	0.022828	0.861798	0.242827	Brain_Hypothalamus
EUR-like	ENSG00000153291	6	SLC25A27	46620678	rs34964632	G	A	0.283664	0.802358	0.0633562	9.33328e-37	0.00207838	0.00346088	0.548151	0.580896	0.845016	Brain_Hypothalamus
EUR-like	ENSG00000180113	6	TDRD6	46655612	rs34964632	G	A	0.283664	-0.836924	0.0815417	1.02633e-24	-0.00199254	0.00331989	0.548386	0.735672	0.845016	Brain_Hypothalamus
EUR-like	ENSG00000146085	6	MUT	49398073	rs142935552	T	A	0.00551876	1.66657	0.237868	2.44711e-12	0.00657419	0.00746754	0.37866	0.956067	0.765774	Brain_Hypothalamus
EUR-like	ENSG00000031691	6	CENPQ	49431091	rs6908203	C	T	0.459161	-0.484948	0.0633791	1.98577e-14	-0.00161615	0.0051671	0.754451	0.836984	0.936194	Brain_Hypothalamus
EUR-like	ENSG00000112118	6	MCM3	52128807	rs6933615	T	C	0.0353201	0.793254	0.132025	1.87399e-09	0.0262469	0.00995216	0.0083568	0.522316	0.147469	Brain_Hypothalamus
EUR-like	ENSG00000151917	6	BEND6	56819773	rs35818840	G	C	0.239514	-0.406265	0.0534014	2.78875e-14	0.00715886	0.00735951	0.330684	0.0208991	0.736138	Brain_Hypothalamus
EUR-like	ENSG00000272541	6	XXbac-BPGBPG55C20.1	58182169	rs2012049	T	C	0.713024	-0.739195	0.0959187	1.29338e-14	-0.000808999	0.00374738	0.829078	0.942155	0.950266	Brain_Hypothalamus
EUR-like	ENSG00000272316	6	XXbac-BPGBPG55C20.2	58234838	rs4928430	A	T	0.713024	0.447774	0.0591521	3.73576e-14	0.00185001	0.00615375	0.763696	0.780447	0.937694	Brain_Hypothalamus
EUR-like	ENSG00000215190	6	LINC00680	58272352	rs6937922	G	A	0.61479	-0.829286	0.0763381	1.72335e-27	-0.000774709	0.00312647	0.804297	0.770575	0.946994	Brain_Hypothalamus
EUR-like	ENSG00000271967	6	RP11-134K13.4	71306141	rs9446273	C	T	0.421634	-0.459029	0.0787403	5.55423e-09	0.00471571	0.00564055	0.403133	0.670753	0.778241	Brain_Hypothalamus
EUR-like	ENSG00000234882	6	EIF3EP1	74001685	rs16883564	G	A	0.0783664	0.75244	0.130045	7.20834e-09	-0.000538429	0.00579063	0.925917	0.749821	0.979245	Brain_Hypothalamus
EUR-like	ENSG00000271945	6	RP11-354K4.2	77484700	rs4708294	T	C	0.304636	-0.648084	0.0994064	7.05241e-11	-0.00133948	0.00414499	0.746578	0.337155	0.935656	Brain_Hypothalamus
EUR-like	ENSG00000146243	6	IRAK1BP1	79577189	rs1354832	T	C	0.487859	0.479173	0.0692579	4.55878e-12	0.00305413	0.00528888	0.563627	0.346597	0.852216	Brain_Hypothalamus
EUR-like	ENSG00000203875	6	SNHG5	86370710	rs1059307	T	G	0.52649	0.60566	0.0479267	1.31623e-36	0.00968073	0.00419972	0.0211617	0.115374	0.232671	Brain_Hypothalamus
EUR-like	ENSG00000111850	6	SMIM8	88032301	rs9353480	A	G	0.10596	0.527164	0.0934605	1.69558e-08	0.0139329	0.00785144	0.0759699	0.0689081	0.41956	Brain_Hypothalamus
EUR-like	ENSG00000203872	6	C6orf163	88054567	rs2103764	A	T	0.573951	-0.480944	0.0810922	3.01404e-09	-0.0142852	0.00578761	0.0135782	0.0127645	0.183814	Brain_Hypothalamus
EUR-like	ENSG00000272514	6	C6ORF165	88117701	rs2250795	C	T	0.197572	0.261996	0.0474889	3.44854e-08	0.0365277	0.0132974	0.00601459	0.359652	0.132031	Brain_Hypothalamus
EUR-like	ENSG00000083099	6	LYRM2	90277863	rs2768938	G	A	0.226269	0.643319	0.0740348	3.64321e-18	0.00217258	0.0046848	0.642826	0.472836	0.89572	Brain_Hypothalamus
EUR-like	ENSG00000123545	6	NDUFAF4	97337189	rs12202527	A	G	0.116998	0.382477	0.0559569	8.18873e-12	0.00616669	0.00987681	0.53239	0.103628	0.836786	Brain_Hypothalamus
EUR-like	ENSG00000228506	6	RP11-98I9.4	99872798	rs3087961	C	T	0.477925	0.888239	0.0778364	3.65878e-30	-0.00996554	0.00295585	0.000747688	0.00606071	0.0476321	Brain_Hypothalamus
EUR-like	ENSG00000219755	6	RP1-199J3.5	100023588	rs330831	C	T	0.817881	0.903865	0.114416	2.79376e-15	0.00514943	0.00349125	0.140225	0.0417085	0.521866	Brain_Hypothalamus
EUR-like	ENSG00000130348	6	QRSL1	107077453	rs3101493	G	A	0.421634	-0.752734	0.073537	1.36602e-24	0.00981583	0.00351623	0.00524514	0.654686	0.123489	Brain_Hypothalamus
EUR-like	ENSG00000229654	6	RP1-60O19.2	107143410	rs7750365	G	T	0.493377	0.373792	0.0661146	1.5703e-08	-0.0221142	0.00777171	0.00443459	0.532287	0.114349	Brain_Hypothalamus
EUR-like	ENSG00000223537	6	RP5-919F19.5	109809109	rs1998811	G	A	0.379691	-0.569546	0.0882709	1.10199e-10	-0.00479201	0.00455377	0.292654	0.146356	0.710638	Brain_Hypothalamus
EUR-like	ENSG00000155085	6	AK9	109814059	rs12190372	A	G	0.350993	-0.384639	0.0520086	1.40683e-13	-0.0030849	0.00681583	0.650832	0.0411064	0.896503	Brain_Hypothalamus
EUR-like	ENSG00000203797	6	DDO	110712974	rs2180004	G	A	0.389625	0.302653	0.0491369	7.3031e-10	0.0086664	0.00865666	0.316767	0.159533	0.721963	Brain_Hypothalamus
EUR-like	ENSG00000231889	6	TRAF3IP2-AS1	111804714	rs13210247	G	A	0.0640177	0.867755	0.144221	1.77849e-09	0.000145322	0.00582373	0.980092	0.440742	0.993531	Brain_Hypothalamus
EUR-like	ENSG00000255389	6	C6orf3	111921078	rs9481169	T	G	0.0772627	-0.899063	0.0944888	1.81669e-21	-0.0019386	0.00490412	0.692622	0.0212871	0.91232	Brain_Hypothalamus
EUR-like	ENSG00000203778	6	FAM229B	112408802	rs2227238	T	C	0.51766	0.313768	0.0524275	2.16658e-09	0.00485053	0.00807417	0.548009	0.748562	0.845016	Brain_Hypothalamus
EUR-like	ENSG00000188820	6	FAM26F	116782533	rs117361304	G	T	0.0761589	-0.803798	0.12905	4.70651e-10	0.00848528	0.00563202	0.131909	0.388913	0.511119	Brain_Hypothalamus
EUR-like	ENSG00000237742	6	RP11-624M8.1	125899704	rs1777220	T	G	0.389625	0.502798	0.0728141	5.01233e-12	0.0130687	0.00547335	0.0169547	0.42516	0.20178	Brain_Hypothalamus
EUR-like	ENSG00000079819	6	EPB41L2	131160487	rs3777466	A	G	0.509934	-0.235969	0.040316	4.82809e-09	0.00414054	0.0106954	0.698659	0.112563	0.916594	Brain_Hypothalamus
EUR-like	ENSG00000118514	6	ALDH8A1	135238528	rs2150682	T	A	0.465784	-0.763118	0.0743876	1.08181e-24	0.00335311	0.00331586	0.311904	0.47209	0.719056	Brain_Hypothalamus
EUR-like	ENSG00000112339	6	HBS1L	135281516	rs4142299	T	G	0.465784	-0.385987	0.0461701	6.26621e-17	0.00677312	0.00657429	0.302896	0.236233	0.712828	Brain_Hypothalamus
EUR-like	ENSG00000232876	6	CTA-212D2.2	135376171	rs978036	T	C	0.46468	-0.918292	0.0975234	4.68054e-21	0.00286373	0.00274523	0.29687	0.310941	0.712064	Brain_Hypothalamus
EUR-like	ENSG00000234084	6	RP3-388E23.2	135622706	rs2207000	T	C	0.207506	-0.488896	0.070991	5.70892e-12	-0.00771356	0.0068657	0.261229	0.738605	0.675328	Brain_Hypothalamus
EUR-like	ENSG00000112378	6	PERP	138409642	rs12665359	G	T	0.327815	-0.391136	0.067328	6.26944e-09	-0.00655162	0.00703419	0.351649	0.384383	0.75012	Brain_Hypothalamus
EUR-like	ENSG00000225177	6	RP11-390P2.4	139013685	rs1129180	G	A	0.208609	0.531611	0.0658347	6.75128e-16	-0.0139842	0.00605039	0.0208174	0.206793	0.230054	Brain_Hypothalamus
EUR-like	ENSG00000234147	6	RP3-460G2.2	141167095	rs66465422	G	C	0.256071	0.619922	0.0926599	2.22724e-11	-0.00292802	0.00463673	0.527724	0.0693849	0.833126	Brain_Hypothalamus
EUR-like	ENSG00000235652	6	RP11-545I5.3	146136048	rs2253757	T	C	0.328918	0.39655	0.0694497	1.13049e-08	0.00927409	0.00701719	0.186293	0.658991	0.581563	Brain_Hypothalamus
EUR-like	ENSG00000228408	6	RP1-111D6.3	149539062	rs9498255	G	C	0.291391	0.724707	0.0909676	1.63032e-15	-0.00295871	0.00382579	0.439309	0.701172	0.79697	Brain_Hypothalamus
EUR-like	ENSG00000055211	6	GINM1	149887430	rs2144207	C	T	0.384106	-0.36185	0.0540581	2.17562e-11	-0.014161	0.00753662	0.0602492	0.874952	0.390153	Brain_Hypothalamus
EUR-like	ENSG00000231760	6	RP11-350J20.5	150117711	rs7745915	T	C	0.378587	0.858148	0.111555	1.44175e-14	0.00577084	0.00312822	0.0650715	0.835258	0.395973	Brain_Hypothalamus
EUR-like	ENSG00000120262	6	CCDC170	151815165	rs4869745	T	C	0.282561	0.287609	0.0520651	3.31323e-08	-0.0193444	0.0102172	0.0583167	0.150371	0.387466	Brain_Hypothalamus
EUR-like	ENSG00000112031	6	MTRF1L	153308497	rs7750874	T	A	0.652318	-0.697288	0.0678726	9.27994e-25	0.00103611	0.0038551	0.788112	0.616862	0.942601	Brain_Hypothalamus
EUR-like	ENSG00000235381	6	RP11-477D19.2	155574273	rs3011894	A	G	0.42936	0.712863	0.0701529	2.94343e-24	0.00523994	0.00361724	0.147449	0.692537	0.531896	Brain_Hypothalamus
EUR-like	ENSG00000029639	6	TFB1M	155578643	rs1334687	C	A	0.590508	-0.560213	0.0943647	2.90854e-09	0.000327089	0.00458121	0.943081	0.0444902	0.980765	Brain_Hypothalamus
EUR-like	ENSG00000271265	6	RP11-230C9.4	157095351	rs9397969	A	G	0.268212	0.551428	0.0976233	1.61829e-08	-0.00823484	0.00528945	0.119508	0.24096	0.492321	Brain_Hypothalamus
EUR-like	ENSG00000271551	6	RP11-230C9.2	157097494	rs9397968	C	T	0.0706402	-0.755924	0.134458	1.88751e-08	0.000560805	0.00669827	0.933276	0.0105845	0.979982	Brain_Hypothalamus
EUR-like	ENSG00000272047	6	GTF2H5	158589384	rs10946159	C	A	0.277042	-0.482554	0.0712373	1.25361e-11	-0.00428596	0.00586665	0.465046	0.58749	0.808467	Brain_Hypothalamus
EUR-like	ENSG00000130363	6	RSPH3	159393903	rs10455837	G	A	0.098234	0.341856	0.0589795	6.784e-09	0.011177	0.0121681	0.358328	0.350585	0.750382	Brain_Hypothalamus
EUR-like	ENSG00000146453	6	PNLDC1	160221298	rs35872675	C	T	0.530905	-0.620645	0.0885403	2.3875e-12	0.00876587	0.00425973	0.0396046	0.543565	0.329305	Brain_Hypothalamus
EUR-like	ENSG00000112530	6	PACRG	163148164	rs35754151	G	A	0.102649	0.432961	0.0639291	1.26563e-11	0.00327523	0.00903068	0.716845	0.532681	0.925754	Brain_Hypothalamus
EUR-like	ENSG00000231720	6	RP11-568A7.3	167650996	rs1854859	A	G	0.492274	-0.814461	0.0747442	1.19582e-27	-0.00149887	0.00308545	0.62712	0.171537	0.886462	Brain_Hypothalamus
EUR-like	ENSG00000235994	6	RP3-470B24.5	168376604	rs2516611	T	C	0.565121	-0.656951	0.0969162	1.21393e-11	0.00212485	0.00389892	0.585765	0.809828	0.859598	Brain_Hypothalamus
EUR-like	ENSG00000229921	6	KIF25-AS1	168393502	rs2516611	T	C	0.565121	-0.739638	0.0955838	1.00905e-14	0.0018873	0.00346044	0.585483	0.696373	0.859598	Brain_Hypothalamus
EUR-like	ENSG00000125337	6	KIF25	168396921	rs3778670	T	C	0.131347	0.853783	0.126245	1.35262e-11	0.00225674	0.00427733	0.597773	0.917876	0.870146	Brain_Hypothalamus
EUR-like	ENSG00000184465	6	WDR27	169857307	rs28660085	G	C	0.188742	-0.354156	0.0587321	1.63939e-09	-0.0219763	0.00981338	0.0251284	0.0207529	0.256737	Brain_Hypothalamus
EUR-like	ENSG00000236173	6	RP1-182D15.2	170209414	rs12193054	T	C	0.0640177	-1.03807	0.147568	1.99954e-12	0.00726183	0.00495945	0.143128	0.0184565	0.523503	Brain_Hypothalamus
EUR-like	ENSG00000112584	6	FAM120B	170599791	rs28416827	G	A	0.147903	-0.42667	0.0765577	2.50122e-08	-0.00242493	0.00837077	0.772054	0.422286	0.938819	Brain_Hypothalamus
EUR-like	ENSG00000261003	6	RP1-140C12.2	170723227	rs13207394	G	C	0.0916115	1.083	0.182682	3.06008e-09	-0.00128742	0.00403228	0.749515	0.965715	0.93596	Brain_Hypothalamus
EUR-like	ENSG00000240859	7	AC093627.10	149597	rs76029673	A	G	0.0397351	-1.37482	0.232467	3.33834e-09	0.0113535	0.00570976	0.0467634	0.27291	0.346271	Brain_Hypothalamus
EUR-like	ENSG00000223855	7	AC147651.3	560028	rs9801322	G	A	0.0695364	1.33216	0.110326	1.43555e-33	0.0015949	0.00257734	0.536037	0.980132	0.83912	Brain_Hypothalamus
EUR-like	ENSG00000146540	7	C7orf50	1036622	rs73264028	A	G	0.0838852	0.465532	0.0818399	1.2829e-08	0.0143116	0.00961225	0.136516	0.391063	0.518715	Brain_Hypothalamus
EUR-like	ENSG00000229043	7	AC091729.9	1200010	rs2949196	A	C	0.633554	-1.17047	0.0801426	2.61601e-48	-0.000363778	0.00221597	0.869603	0.014033	0.964904	Brain_Hypothalamus
EUR-like	ENSG00000164880	7	INTS1	1509913	rs3752715	C	T	0.403974	-0.551403	0.059669	2.44129e-20	0.0060976	0.00466451	0.191134	0.152817	0.585752	Brain_Hypothalamus
EUR-like	ENSG00000230487	7	PSMG3-AS1	1609709	rs4725236	G	C	0.378587	-0.409018	0.059101	4.49523e-12	0.00754774	0.00647206	0.243532	0.0214083	0.657718	Brain_Hypothalamus
EUR-like	ENSG00000122687	7	FTSJ2	2273866	rs4719462	G	A	0.403974	0.516407	0.0639746	6.91225e-16	0.0014035	0.00494997	0.776765	0.00759951	0.939669	Brain_Hypothalamus
EUR-like	ENSG00000196204	7	RNF216P1	5013619	rs9639891	G	C	0.125828	-0.708252	0.107394	4.25499e-11	0.00075596	0.00533132	0.887241	0.751492	0.973352	Brain_Hypothalamus
EUR-like	ENSG00000146587	7	RBAK	5085452	rs147237612	T	A	0.126932	0.594749	0.0984201	1.51309e-09	0.00119073	0.00654211	0.855575	0.953764	0.957219	Brain_Hypothalamus
EUR-like	ENSG00000273313	7	RBAKDN	5111756	rs7778009	C	T	0.501104	-0.540575	0.0632407	1.25345e-17	-0.000158922	0.00464737	0.972721	0.405747	0.993082	Brain_Hypothalamus
EUR-like	ENSG00000122674	7	CCZ1	5938356	rs7807287	G	A	0.442605	0.783242	0.106099	1.55704e-13	-0.00131368	0.00330041	0.690604	0.0274568	0.911546	Brain_Hypothalamus
EUR-like	ENSG00000122512	7	PMS2	6012870	rs10224471	G	A	0.080574	-0.44621	0.062587	1.00781e-12	0.00506483	0.0113913	0.656592	0.658559	0.89784	Brain_Hypothalamus
EUR-like	ENSG00000187953	7	PMS2CL	6749759	rs852148	A	T	0.599338	0.644119	0.0944938	9.32726e-12	0.00213479	0.00398159	0.591844	0.0700553	0.86628	Brain_Hypothalamus
EUR-like	ENSG00000146574	7	CCZ1B	6833765	rs7807287	G	A	0.442605	-0.787491	0.105618	8.91767e-14	0.00130659	0.00328251	0.690595	0.0245683	0.911546	Brain_Hypothalamus
EUR-like	ENSG00000106392	7	C1GALT1	7196565	rs7780273	C	A	0.327815	0.408833	0.0572611	9.34662e-13	-0.011435	0.00668732	0.0872751	0.850382	0.442712	Brain_Hypothalamus
EUR-like	ENSG00000230825	7	AC005532.5	7294785	rs7808744	A	T	0.391832	-0.527603	0.0883716	2.36854e-09	0.00534179	0.00493756	0.279311	0.0805948	0.699407	Brain_Hypothalamus
EUR-like	ENSG00000215018	7	COL28A1	7395834	rs4720740	C	T	0.690949	0.425608	0.0532281	1.28609e-15	0.000796297	0.00642065	0.901298	0.0946093	0.975289	Brain_Hypothalamus
EUR-like	ENSG00000272894	7	RP5-1159O4.1	7592093	rs17168408	A	C	0.271523	0.496952	0.0604298	1.97445e-16	-0.0032947	0.00572424	0.564905	0.093732	0.852673	Brain_Hypothalamus
EUR-like	ENSG00000146530	7	VWDE	12370511	rs6945190	G	A	0.509934	-0.66776	0.0800632	7.40351e-17	-0.00536789	0.00382985	0.161036	0.0478263	0.551906	Brain_Hypothalamus
EUR-like	ENSG00000237773	7	AC003075.4	17319458	rs41351350	A	G	0.0209713	1.91612	0.26063	1.95442e-13	-0.00319311	0.00454081	0.48193	0.375447	0.812584	Brain_Hypothalamus
EUR-like	ENSG00000271133	7	CTA-293F17.1	20367922	rs2240046	G	C	0.0518764	-1.18204	0.124989	3.16464e-21	-0.00509466	0.00466998	0.2753	0.296844	0.693372	Brain_Hypothalamus
EUR-like	ENSG00000196683	7	TOMM7	22852251	rs10276099	A	G	0.324503	-0.33776	0.0469953	6.61801e-13	-0.00813685	0.0080431	0.311702	0.768976	0.719056	Brain_Hypothalamus
EUR-like	ENSG00000230658	7	KLHL7-AS1	23140847	rs6953728	A	G	0.370861	1.12486	0.084073	7.96198e-41	0.0019193	0.00233946	0.411987	0.325985	0.78209	Brain_Hypothalamus
EUR-like	ENSG00000136243	7	NUPL2	23221446	rs2141307	C	G	0.356512	-0.650564	0.0741837	1.79236e-18	-0.00156772	0.00401078	0.695888	0.966074	0.913511	Brain_Hypothalamus
EUR-like	ENSG00000226816	7	AC005082.12	23245632	rs1637193	T	G	0.412804	0.373091	0.0649231	9.10247e-09	0.00393299	0.00686806	0.566882	0.84102	0.85387	Brain_Hypothalamus
EUR-like	ENSG00000136235	7	GPNMB	23275586	rs858273	T	C	0.407285	-0.770284	0.0853548	1.8053e-19	-0.00104246	0.00331214	0.752959	0.694563	0.93596	Brain_Hypothalamus
EUR-like	ENSG00000188732	7	FAM221A	23719749	rs56391241	A	G	0.471302	0.440668	0.0736084	2.14202e-09	-0.00416025	0.00574836	0.469233	0.087534	0.808467	Brain_Hypothalamus
EUR-like	ENSG00000105928	7	DFNA5	24737972	rs2721811	G	A	0.435982	0.724454	0.0818937	9.0487e-19	-0.00423157	0.00353721	0.231579	0.126729	0.643771	Brain_Hypothalamus
EUR-like	ENSG00000214870	7	AC004540.5	26438213	rs1229659	A	G	0.365342	-0.437067	0.0672655	8.15903e-11	0.00436654	0.00601022	0.46752	0.156528	0.808467	Brain_Hypothalamus
EUR-like	ENSG00000234336	7	JAZF1-AS1	28219941	rs10281102	G	A	0.125828	-0.72938	0.101336	6.12579e-13	0.0120393	0.00566822	0.0336707	0.113856	0.300127	Brain_Hypothalamus
EUR-like	ENSG00000228421	7	AC005013.5	28997283	rs4722880	T	C	0.663355	0.607771	0.0964063	2.89568e-10	-0.00439428	0.00440476	0.318463	0.952331	0.722293	Brain_Hypothalamus
EUR-like	ENSG00000272568	7	CTB-113D17.1	29019583	rs74646134	G	A	0.098234	0.713232	0.106688	2.30631e-11	-0.00256096	0.00590446	0.664483	0.823815	0.899626	Brain_Hypothalamus
EUR-like	ENSG00000225264	7	ZNRF2P2	29638411	rs34251700	T	C	0.0673289	1.10537	0.154033	7.16691e-13	-0.00332333	0.00468207	0.477829	0.0138228	0.812584	Brain_Hypothalamus
EUR-like	ENSG00000122574	7	WIPF3	29846102	rs62457799	C	T	0.192053	0.23142	0.0422467	4.30593e-08	-0.00408871	0.0137532	0.766243	0.117689	0.938735	Brain_Hypothalamus
EUR-like	ENSG00000196295	7	AC005154.6	30555925	rs2529437	G	A	0.775938	-1.16282	0.0770367	1.76366e-51	0.00432818	0.00258634	0.0942341	0.962533	0.455605	Brain_Hypothalamus
EUR-like	ENSG00000244480	7	AC005154.7	30562759	rs2270007	C	G	0.831126	-0.764996	0.104682	2.71592e-13	0.00594644	0.00451925	0.18824	0.702711	0.581638	Brain_Hypothalamus
EUR-like	ENSG00000180347	7	CCDC129	31553704	rs9691257	G	T	0.229581	-0.89522	0.100399	4.80551e-19	-0.000365188	0.003331	0.9127	0.00922321	0.977507	Brain_Hypothalamus
EUR-like	ENSG00000205763	7	RP9P	32956427	rs73101892	A	G	0.172185	-0.422082	0.0676118	4.29995e-10	0.0117062	0.00771121	0.128994	0.415443	0.509651	Brain_Hypothalamus
EUR-like	ENSG00000164610	7	RP9	33134409	rs60403301	G	C	0.206402	0.425264	0.0692396	8.1532e-10	-0.0132264	0.00730524	0.0702135	0.0136623	0.412379	Brain_Hypothalamus
EUR-like	ENSG00000271122	7	RP11-379H18.1	35734824	rs10261410	T	C	0.580574	0.349438	0.0564877	6.16759e-10	-4.09053e-06	0.00723336	0.999549	0.0497034	0.999549	Brain_Hypothalamus
EUR-like	ENSG00000227191	7	TRGC2	38279181	rs2109364	A	G	0.443709	-0.659228	0.0612398	5.05264e-27	-0.00179567	0.00386396	0.64213	0.272834	0.89572	Brain_Hypothalamus
EUR-like	ENSG00000211688	7	TRGJP2	38295938	rs2109364	A	G	0.443709	-0.613994	0.07448	1.66912e-16	-0.00192796	0.00415135	0.642348	0.3696	0.89572	Brain_Hypothalamus
EUR-like	ENSG00000211689	7	TRGC1	38297480	rs2270169	A	G	0.437086	-0.467614	0.0779764	2.01159e-09	0.000219219	0.00543524	0.967828	0.378922	0.991634	Brain_Hypothalamus
EUR-like	ENSG00000241057	7	AC004985.12	44001189	rs62458704	G	T	0.273731	0.654805	0.0844477	8.90645e-15	-0.00485507	0.00443636	0.273788	0.884833	0.692535	Brain_Hypothalamus
EUR-like	ENSG00000106628	7	POLD2	44154286	rs137888771	A	T	0.00883002	-1.38727	0.199757	3.79053e-12	0.00880041	0.00851453	0.301335	0.343045	0.712544	Brain_Hypothalamus
EUR-like	ENSG00000106631	7	MYL7	44178463	rs2908274	A	G	0.171082	0.416781	0.0672573	5.76159e-10	-0.00357709	0.00800805	0.655101	0.908413	0.896933	Brain_Hypothalamus
EUR-like	ENSG00000058404	7	CAMK2B	44256749	rs10278336	G	A	0.421634	0.233207	0.0335324	3.53396e-12	-0.00437048	0.0109043	0.688564	0.194069	0.909963	Brain_Hypothalamus
EUR-like	ENSG00000015676	7	NUDCD3	44418720	rs11770810	C	T	0.188742	0.236579	0.0415408	1.233e-08	-0.0244422	0.0142275	0.0858055	0.77387	0.440383	Brain_Hypothalamus
EUR-like	ENSG00000136270	7	TBRG4	45139699	rs3757571	A	G	0.293598	0.321233	0.0587687	4.60169e-08	-0.00658653	0.00877516	0.452901	0.855974	0.805669	Brain_Hypothalamus
EUR-like	ENSG00000272556	7	RP11-638I8.1	45854201	rs3735666	C	A	0.179912	-0.524965	0.0832715	2.89584e-10	-0.002867	0.00633292	0.650755	0.244375	0.896503	Brain_Hypothalamus
EUR-like	ENSG00000132436	7	FIGNL1	50511831	rs12719056	C	T	0.565121	0.549881	0.0695866	2.74216e-15	-0.0031956	0.00466104	0.492966	0.982164	0.817584	Brain_Hypothalamus
EUR-like	ENSG00000226278	7	PSPHP1	55832490	rs10232851	A	G	0.183223	1.13717	0.0786476	2.19795e-47	0.00128845	0.00286334	0.652725	0.680609	0.896629	Brain_Hypothalamus
EUR-like	ENSG00000146733	7	PSPH	56078744	rs10232851	A	G	0.183223	0.671864	0.0755543	5.97649e-19	0.00218077	0.00485023	0.652983	0.842619	0.896629	Brain_Hypothalamus
EUR-like	ENSG00000129103	7	SUMF2	56131695	rs2242509	A	G	0.227373	0.425766	0.0633935	1.86475e-11	0.00171133	0.00701373	0.807233	0.958234	0.94727	Brain_Hypothalamus
EUR-like	ENSG00000106153	7	CHCHD2	56169262	rs111872279	C	G	0.192053	0.331952	0.0478131	3.84656e-12	0.00135601	0.0096257	0.88797	0.121405	0.973352	Brain_Hypothalamus
EUR-like	ENSG00000185290	7	NUPR1L	56182374	rs34458430	G	A	0.187638	0.891663	0.0834445	1.18745e-26	0.00147591	0.00365718	0.686533	0.745903	0.90907	Brain_Hypothalamus
EUR-like	ENSG00000173041	7	ZNF680	63980262	rs56055804	T	G	0.284768	-0.330566	0.0538404	8.26588e-10	0.0111881	0.00871575	0.199259	0.643127	0.598606	Brain_Hypothalamus
EUR-like	ENSG00000197008	7	ZNF138	64254766	rs6960979	G	A	0.470199	0.519554	0.0714399	3.5262e-13	-0.0013271	0.00482137	0.783121	0.0910414	0.940294	Brain_Hypothalamus
EUR-like	ENSG00000182722	7	SEPHS1P1	64312775	rs34344248	C	T	0.469095	-0.465823	0.0810873	9.20797e-09	0.00339858	0.00541158	0.529991	0.564727	0.83488	Brain_Hypothalamus
EUR-like	ENSG00000213640	7	RP11-797H7.3	64323377	rs4273745	A	C	0.48234	0.728702	0.0712842	1.5725e-24	-0.00084368	0.00345126	0.806878	0.0555332	0.94727	Brain_Hypothalamus
EUR-like	ENSG00000198039	7	ZNF273	64330550	rs4718146	T	A	0.487859	0.281574	0.0493074	1.12589e-08	0.0129117	0.00919783	0.160384	0.213804	0.551243	Brain_Hypothalamus
EUR-like	ENSG00000152926	7	ZNF117	64432154	rs13235214	T	C	0.450331	0.375199	0.0610624	8.02088e-10	-0.0102623	0.00690263	0.137089	0.00132644	0.518715	Brain_Hypothalamus
EUR-like	ENSG00000213462	7	ERV3-1	64451187	rs7807177	T	C	0.369757	0.597481	0.0562835	2.52246e-26	-0.0014496	0.00429721	0.735864	0.00713493	0.933725	Brain_Hypothalamus
EUR-like	ENSG00000234585	7	CCT6P3	64498732	rs35679667	A	C	0.591611	-0.970432	0.0827336	8.98855e-32	-0.00433648	0.00263313	0.0995801	0.00323335	0.463897	Brain_Hypothalamus
EUR-like	ENSG00000226002	7	RP11-460N20.5	64544481	rs35586133	A	G	0.369757	0.928128	0.0981204	3.10686e-21	-0.000860205	0.00276786	0.755965	0.0119583	0.93674	Brain_Hypothalamus
EUR-like	ENSG00000164669	7	INTS4L1	64601603	rs4718240	G	C	0.613687	0.507901	0.0701245	4.39378e-13	0.00531061	0.00503213	0.29127	0.0146407	0.708867	Brain_Hypothalamus
EUR-like	ENSG00000237310	7	GS1-124K5.4	65958693	rs709609	G	A	0.626932	-0.496423	0.0699236	1.25203e-12	-0.0107981	0.00543237	0.0468408	0.00469001	0.346271	Brain_Hypothalamus
EUR-like	ENSG00000226824	7	RP4-756H11.3	66119525	rs6979488	C	T	0.568433	-1.08378	0.078225	1.19234e-43	0.00667399	0.00236435	0.00476133	0.327895	0.117781	Brain_Hypothalamus
EUR-like	ENSG00000273142	7	RP11-458F8.4	66367844	rs34466769	C	A	0.168874	-0.407539	0.0730492	2.41953e-08	0.0315226	0.0103032	0.00221714	0.00697551	0.0777725	Brain_Hypothalamus
EUR-like	ENSG00000198874	7	TYW1	66460160	rs12154876	G	A	0.243929	0.66382	0.0873417	2.95534e-14	-0.00443954	0.00450673	0.324579	0.0503576	0.730381	Brain_Hypothalamus
EUR-like	ENSG00000106610	7	STAG3L4	66767608	rs9443	A	C	0.379691	-0.764104	0.0767744	2.45701e-23	-0.00926466	0.00351301	0.00835835	0.0042915	0.147469	Brain_Hypothalamus
EUR-like	ENSG00000196313	7	POM121	72349936	rs10231271	A	G	0.550773	-0.296504	0.0414791	8.78791e-13	-0.0024807	0.0086221	0.773566	0.299328	0.938819	Brain_Hypothalamus
EUR-like	ENSG00000106133	7	NSUN5P2	72418120	rs6460040	C	T	0.697572	-0.659313	0.109755	1.88824e-09	-0.000996292	0.00409572	0.80781	0.665097	0.94727	Brain_Hypothalamus
EUR-like	ENSG00000106638	7	TBL2	72983262	rs190736168	T	C	0.0618102	0.832518	0.136391	1.03503e-09	0.00784184	0.00754837	0.298862	0.877129	0.712064	Brain_Hypothalamus
EUR-like	ENSG00000176410	7	DNAJC30	73095299	rs13234498	G	T	0.418322	-0.329554	0.0454073	3.93646e-13	-0.00326793	0.00772178	0.672142	0.18137	0.904823	Brain_Hypothalamus
EUR-like	ENSG00000165171	7	WBSCR27	73248920	rs10225983	A	G	0.731788	-1.02588	0.0860266	8.75345e-33	0.00445849	0.00281914	0.113762	0.307553	0.483215	Brain_Hypothalamus
EUR-like	ENSG00000196275	7	GTF2IRD2	74210483	rs35005436	T	C	0.835541	-0.900861	0.0892068	5.60565e-24	0.00324657	0.00384624	0.398619	0.376115	0.773664	Brain_Hypothalamus
EUR-like	ENSG00000123965	7	PMS2P5	74306894	rs1635749	C	T	0.813466	-1.15153	0.102772	3.86514e-29	0.00427948	0.00282407	0.129682	0.291169	0.509651	Brain_Hypothalamus
EUR-like	ENSG00000184616	7	AC004166.6	74320406	rs1635749	C	T	0.813466	-0.515175	0.0898139	9.6924e-09	0.00956559	0.00647294	0.139467	0.568442	0.521866	Brain_Hypothalamus
EUR-like	ENSG00000205583	7	STAG3L1	74988448	rs6945340	T	C	0.761589	-0.813036	0.129673	3.61282e-10	0.0137583	0.00427282	0.00128214	0.224973	0.0631163	Brain_Hypothalamus
EUR-like	ENSG00000223705	7	NSUN5P1	75039605	rs236650	C	T	0.761589	-0.439548	0.0694203	2.42486e-10	0.020716	0.00752189	0.0058855	0.0604759	0.131423	Brain_Hypothalamus
EUR-like	ENSG00000127957	7	PMS2P3	75132254	rs6963105	A	G	0.42053	0.675692	0.0898733	5.55028e-14	-0.018031	0.00448951	5.91319e-05	0.287997	0.0108367	Brain_Hypothalamus
EUR-like	ENSG00000127952	7	STYXL1	75625656	rs112985171	T	C	0.110375	0.729869	0.112783	9.70782e-11	-0.0107255	0.00596928	0.0723707	0.000134055	0.416902	Brain_Hypothalamus
EUR-like	ENSG00000188372	7	ZP3	76026835	rs75292946	G	A	0.331126	1.06818	0.105629	4.85957e-24	0.00215272	0.00250309	0.389775	0.574051	0.765774	Brain_Hypothalamus
EUR-like	ENSG00000243566	7	UPK3B	76139745	rs10952936	T	C	0.390728	-0.867735	0.0914995	2.45899e-21	0.00317409	0.00297099	0.285358	0.238065	0.704275	Brain_Hypothalamus
EUR-like	ENSG00000205485	7	AC004980.7	76178677	rs28643416	A	T	0.338852	0.884736	0.0990047	4.02398e-19	0.00306342	0.00305524	0.316015	0.147871	0.721963	Brain_Hypothalamus
EUR-like	ENSG00000146707	7	POMZP3	76239303	rs28537489	G	A	0.198675	-1.10446	0.10744	8.68818e-25	-0.00424696	0.00281313	0.131123	0.252435	0.510813	Brain_Hypothalamus
EUR-like	ENSG00000214243	7	AC004980.10	76279718	rs1799232	A	G	0.600442	-0.603572	0.108191	2.42199e-08	-0.00742441	0.00442933	0.0937005	0.235395	0.454695	Brain_Hypothalamus
EUR-like	ENSG00000186088	7	GSAP	76940068	rs10953236	T	C	0.636865	0.33417	0.0580829	8.7503e-09	0.00783007	0.00794177	0.324165	0.612139	0.730381	Brain_Hypothalamus
EUR-like	ENSG00000214293	7	RSBN1L-AS1	77286977	rs10499835	T	C	0.143488	-1.09714	0.108559	5.17665e-24	-0.00234557	0.00347747	0.499991	0.628507	0.819198	Brain_Hypothalamus
EUR-like	ENSG00000157214	7	STEAP2	89796904	rs110360	T	C	0.530905	0.293306	0.0456782	1.35262e-10	-0.00892808	0.00869243	0.304369	0.598541	0.712828	Brain_Hypothalamus
EUR-like	ENSG00000223969	7	AC002456.2	90219933	rs55698596	A	G	0.0640177	1.10623	0.154728	8.70824e-13	0.00542875	0.00503059	0.280521	0.519135	0.699439	Brain_Hypothalamus
EUR-like	ENSG00000127993	7	RBM48	92158087	rs41415148	C	G	0.0231788	-1.10034	0.186397	3.56517e-09	0.00791906	0.00819281	0.333751	0.67789	0.739165	Brain_Hypothalamus
EUR-like	ENSG00000005421	7	PON1	94926988	rs10487132	G	A	0.418322	-0.419106	0.0701101	2.26132e-09	-0.00387437	0.00610716	0.525821	0.785318	0.83255	Brain_Hypothalamus
EUR-like	ENSG00000231170	7	AC002451.3	95225994	rs10085643	C	T	0.410596	0.747433	0.0933672	1.19169e-15	0.00658623	0.00351741	0.0611422	0.440285	0.390153	Brain_Hypothalamus
EUR-like	ENSG00000180535	7	BHLHA15	97840739	rs7804318	T	C	0.533113	-0.552189	0.0802146	5.82382e-12	0.0134409	0.00496858	0.00682658	0.860895	0.140823	Brain_Hypothalamus
EUR-like	ENSG00000272950	7	RP11-307C18.1	97952165	rs2291746	A	G	0.246137	-0.841412	0.109058	1.20707e-14	-0.00619358	0.00365249	0.0899396	0.278682	0.449906	Brain_Hypothalamus
EUR-like	ENSG00000146833	7	TRIM4	99474581	rs2527899	G	A	0.57064	0.372463	0.0591729	3.08418e-10	0.000438324	0.00682605	0.9488	0.57381	0.984716	Brain_Hypothalamus
EUR-like	ENSG00000166529	7	ZSCAN21	99647390	rs1050542	G	A	0.560706	-0.547851	0.0799041	7.06392e-12	-0.00868002	0.0047849	0.069671	0.269529	0.412208	Brain_Hypothalamus
EUR-like	ENSG00000066923	7	STAG3	99775186	rs866500	G	A	0.790287	-0.41817	0.0580558	5.89482e-13	0.00288041	0.00711269	0.685501	0.0112256	0.90907	Brain_Hypothalamus
EUR-like	ENSG00000213413	7	PVRIG	99815864	rs1623264	C	G	0.761589	-0.507202	0.0722171	2.16698e-12	0.00756982	0.00573158	0.186594	0.0758823	0.581563	Brain_Hypothalamus
EUR-like	ENSG00000242294	7	STAG3L5P	99933702	rs1059129	G	A	0.179912	0.812316	0.07044	9.09761e-31	0.00116908	0.00389753	0.764213	0.0847266	0.937694	Brain_Hypothalamus
EUR-like	ENSG00000121716	7	PILRB	99933737	rs10085549	T	C	0.178808	0.890535	0.0649157	7.88613e-43	0.00156561	0.00356103	0.660191	0.115125	0.898596	Brain_Hypothalamus
EUR-like	ENSG00000085514	7	PILRA	99965153	rs10085549	T	C	0.178808	0.937483	0.074638	3.48597e-36	0.0014872	0.00338304	0.660222	0.0485008	0.898596	Brain_Hypothalamus
EUR-like	ENSG00000078487	7	ZCWPW1	99998449	rs28578163	G	A	0.18543	0.373118	0.044459	4.76256e-17	0.00992857	0.00844371	0.239653	0.0838915	0.649674	Brain_Hypothalamus
EUR-like	ENSG00000205307	7	SAP25	100169855	rs58509206	G	C	0.0651214	0.510347	0.0866463	3.86186e-09	0.00149628	0.00973304	0.877821	0.562071	0.969093	Brain_Hypothalamus
EUR-like	ENSG00000160963	7	COL26A1	101006101	rs12671249	C	T	0.484547	0.40232	0.0448741	3.08799e-19	0.0154903	0.00646541	0.0165807	0.0767776	0.201146	Brain_Hypothalamus
EUR-like	ENSG00000128563	7	PRKRIP1	102004319	rs62482951	G	C	0.293598	0.336747	0.0540538	4.66902e-10	0.00284863	0.00808769	0.724675	0.389508	0.927718	Brain_Hypothalamus
EUR-like	ENSG00000267368	7	UPK3BL	102277472	rs4729851	T	A	0.730684	-0.719019	0.103666	4.03677e-12	-0.00313858	0.0039304	0.424557	0.453137	0.790027	Brain_Hypothalamus
EUR-like	ENSG00000228049	7	POLR2J2	102277474	rs4403333	G	A	0.89404	-1.36476	0.145082	5.11296e-21	-0.00249801	0.0029193	0.392171	0.719681	0.766766	Brain_Hypothalamus
EUR-like	ENSG00000091140	7	DLD	107531415	rs2395932	T	C	0.609272	0.305523	0.0399895	2.17099e-14	0.0231234	0.00890284	0.00939598	0.595279	0.150753	Brain_Hypothalamus
EUR-like	ENSG00000177683	7	THAP5	108194987	rs40921	A	G	0.321192	0.316507	0.0548063	7.69473e-09	-0.00125648	0.00831574	0.8799	0.251426	0.970893	Brain_Hypothalamus
EUR-like	ENSG00000181016	7	LSMEM1	112120908	rs2074796	A	G	0.246137	0.385485	0.0690655	2.3853e-08	0.0137595	0.00801586	0.0860634	0.600132	0.440383	Brain_Hypothalamus
EUR-like	ENSG00000105976	7	MET	116312444	rs42374	C	T	0.472406	-0.601499	0.0756174	1.79842e-15	0.00710532	0.0043013	0.0985549	0.00472254	0.463897	Brain_Hypothalamus
EUR-like	ENSG00000242593	7	RP5-921G16.1	123672259	rs10235939	A	C	0.217439	-0.98841	0.102496	5.24061e-22	-0.00107363	0.00300968	0.721296	0.240227	0.926957	Brain_Hypothalamus
EUR-like	ENSG00000165055	7	METTL2B	128116783	rs9690423	T	C	0.390728	-0.577009	0.0789652	2.72911e-13	-0.00342434	0.00446017	0.44263	0.588353	0.801619	Brain_Hypothalamus
EUR-like	ENSG00000273270	7	RP11-212P7.2	128164070	rs1450874	A	G	0.298013	-0.540731	0.0679336	1.72461e-15	0.000147415	0.00509562	0.976921	0.694002	0.993149	Brain_Hypothalamus
EUR-like	ENSG00000243302	7	RP11-274B21.2	128291239	rs6945126	G	A	0.395143	0.312505	0.0518536	1.67362e-09	0.00568944	0.00817241	0.486318	0.65689	0.812584	Brain_Hypothalamus
EUR-like	ENSG00000230715	7	RP11-274B21.4	128292895	rs6945126	G	A	0.395143	0.343713	0.0562151	9.70132e-10	0.00517286	0.00742897	0.486235	0.537906	0.812584	Brain_Hypothalamus
EUR-like	ENSG00000243679	7	RP11-274B21.3	128294023	rs6945126	G	A	0.395143	0.332234	0.0453068	2.25083e-13	0.00535159	0.00767044	0.485371	0.440883	0.812584	Brain_Hypothalamus
EUR-like	ENSG00000271344	7	RP11-274B21.9	128330505	rs62483370	T	G	0.364238	-0.342061	0.0548578	4.50581e-10	-0.00208578	0.0076204	0.784308	0.903349	0.940294	Brain_Hypothalamus
EUR-like	ENSG00000135248	7	FAM71F1	128349115	rs339066	A	G	0.576159	-0.437669	0.078536	2.50617e-08	-0.00157404	0.00581117	0.786495	0.461272	0.941707	Brain_Hypothalamus
EUR-like	ENSG00000226380	7	MIR29B1	130561495	rs2398686	A	G	0.129139	-0.462495	0.0796918	6.4927e-09	0.00103276	0.00879738	0.906548	0.905854	0.976458	Brain_Hypothalamus
EUR-like	ENSG00000122783	7	C7orf49	134777115	rs62481876	G	A	0.353201	0.332058	0.0587237	1.56224e-08	0.00673917	0.00790404	0.393868	0.264986	0.767646	Brain_Hypothalamus
EUR-like	ENSG00000273219	7	RP11-644N4.1	135389285	rs35150201	G	T	0.496689	-0.517981	0.087189	2.83466e-09	0.0109139	0.00520213	0.0359084	0.00723716	0.31236	Brain_Hypothalamus
EUR-like	ENSG00000228775	7	WEE2-AS1	141404138	rs2270009	T	C	0.48234	0.596972	0.0647699	3.06053e-20	0.00435132	0.00422771	0.303368	0.780555	0.712828	Brain_Hypothalamus
EUR-like	ENSG00000127364	7	TAS2R4	141478242	rs57641758	G	A	0.487859	0.854847	0.0738886	5.8886e-31	0.00339298	0.00294495	0.249265	0.856385	0.659228	Brain_Hypothalamus
EUR-like	ENSG00000257335	7	MGAM	141607613	rs11769672	A	G	0.485651	-0.656547	0.0857415	1.89904e-14	-0.00455144	0.00386307	0.23872	0.873368	0.647954	Brain_Hypothalamus
EUR-like	ENSG00000197362	7	ZNF786	148766735	rs74607840	A	G	0.630243	0.66176	0.0569136	2.98889e-31	-0.000844956	0.00391125	0.828963	0.312469	0.950266	Brain_Hypothalamus
EUR-like	ENSG00000204947	7	ZNF425	148799876	rs6950172	G	C	0.83223	0.593644	0.103127	8.58986e-09	-0.00063196	0.00570113	0.911737	0.640369	0.977507	Brain_Hypothalamus
EUR-like	ENSG00000244560	7	RP4-800G7.2	148982372	rs2888569	C	T	0.791391	-0.384639	0.0628578	9.40488e-10	0.0041021	0.00813224	0.613963	0.807245	0.876988	Brain_Hypothalamus
EUR-like	ENSG00000181444	7	ZNF467	149461271	rs709062	T	C	0.155629	-0.632361	0.113882	2.81157e-08	-0.00174327	0.00587765	0.766778	0.665858	0.938794	Brain_Hypothalamus
EUR-like	ENSG00000197558	7	SSPO	149473131	rs6960187	G	A	0.783664	-0.619122	0.0778867	1.88015e-15	0.00198844	0.00484206	0.681322	0.59815	0.90907	Brain_Hypothalamus
EUR-like	ENSG00000204934	7	ATP6V0E2-AS1	149564786	rs6976451	C	T	0.618102	0.405086	0.0595798	1.05315e-11	-0.00241039	0.00643736	0.708079	0.904843	0.920432	Brain_Hypothalamus
EUR-like	ENSG00000171130	7	ATP6V0E2	149570057	rs6947011	T	C	0.615894	0.378715	0.0385428	8.71561e-23	-0.00261159	0.00686326	0.703562	0.915624	0.918574	Brain_Hypothalamus
EUR-like	ENSG00000106526	7	ACTR3C	149941005	rs138028936	A	G	0.10596	-0.838515	0.13541	5.92444e-10	0.00657565	0.00540064	0.223388	0.861271	0.632494	Brain_Hypothalamus
EUR-like	ENSG00000127399	7	LRRC61	150019728	rs1962004	A	G	0.286976	0.452444	0.0435947	3.10915e-25	-0.0107602	0.00640104	0.0927597	0.705295	0.452412	Brain_Hypothalamus
EUR-like	ENSG00000188707	7	ZBED6CL	150026938	rs1464753	C	G	0.292494	-0.697823	0.0760958	4.71622e-20	0.00654631	0.00418156	0.117462	0.582414	0.488537	Brain_Hypothalamus
EUR-like	ENSG00000002933	7	TMEM176A	150497491	rs2110001	G	C	0.327815	0.40912	0.0634643	1.14493e-10	-0.00293474	0.00668095	0.660466	0.512453	0.898596	Brain_Hypothalamus
EUR-like	ENSG00000178234	7	GALNT11	151722759	rs144034483	A	G	0.00662252	0.999268	0.167622	2.50016e-09	-0.0146804	0.0138408	0.288846	0.626053	0.706937	Brain_Hypothalamus
EUR-like	ENSG00000261455	7	LINC01003	152160871	rs3087586	C	A	0.350993	-0.464485	0.0812208	1.07285e-08	-0.00269906	0.00576142	0.639448	0.716362	0.89572	Brain_Hypothalamus
EUR-like	ENSG00000196584	7	XRCC2	152341864	rs3218547	T	G	0.196468	0.74064	0.107258	5.0117e-12	-0.000211126	0.00405333	0.958459	0.451227	0.989514	Brain_Hypothalamus
EUR-like	ENSG00000218672	7	AC008060.7	155174771	rs4716545	T	G	0.56181	0.767128	0.0764845	1.12691e-23	-0.00266398	0.00329795	0.419224	0.564762	0.786447	Brain_Hypothalamus
EUR-like	ENSG00000260426	7	RP5-912I13.1	155192617	rs4716545	T	G	0.56181	0.855795	0.086717	5.68271e-23	-0.00238797	0.00295657	0.419273	0.580096	0.786447	Brain_Hypothalamus
EUR-like	ENSG00000182648	7	LINC01006	156264890	rs9638048	A	C	0.370861	-0.612972	0.0746171	2.1234e-16	-0.00126044	0.00425689	0.767159	0.355505	0.938794	Brain_Hypothalamus
EUR-like	ENSG00000146909	7	NOM1	156742417	rs10260387	C	T	0.536424	0.388738	0.0621563	3.99551e-10	0.00596033	0.00654711	0.362624	0.697469	0.753785	Brain_Hypothalamus
EUR-like	ENSG00000117868	7	ESYT2	158523686	rs59980573	C	G	0.145695	0.489389	0.0761038	1.27145e-10	-0.00656566	0.00715981	0.359135	0.505169	0.750382	Brain_Hypothalamus
EUR-like	ENSG00000126870	7	WDR60	158649269	rs1203184	G	T	0.217439	-0.3964	0.0554228	8.53432e-13	0.00113457	0.00723959	0.875467	0.316144	0.968469	Brain_Hypothalamus
EUR-like	ENSG00000223508	8	RPL23AP53	163186	rs11776856	T	C	0.639073	-0.539865	0.0935272	7.82083e-09	-0.00201904	0.0051177	0.693196	0.453671	0.91232	Brain_Hypothalamus
EUR-like	ENSG00000272240	8	RP5-855D21.1	184347	rs11774528	T	C	0.628035	-0.729472	0.0829155	1.39559e-18	0.00433635	0.00363089	0.232362	0.300515	0.643771	Brain_Hypothalamus
EUR-like	ENSG00000273402	8	RP5-855D21.2	187045	rs11995670	A	G	0.628035	-0.584188	0.0873781	2.29747e-11	0.00558562	0.00457932	0.222559	0.335145	0.630974	Brain_Hypothalamus
EUR-like	ENSG00000104714	8	ERICH1	564746	rs35170578	G	A	0.240618	0.557248	0.0905718	7.62454e-10	0.0154213	0.00585312	0.00842074	0.25379	0.147469	Brain_Hypothalamus
EUR-like	ENSG00000260721	8	AF067845.1	1316808	rs6996519	C	T	0.766004	0.697943	0.10978	2.04883e-10	0.0115492	0.00460849	0.0122078	0.349034	0.175114	Brain_Hypothalamus
EUR-like	ENSG00000253982	8	CTD-2336O2.1	1710156	rs7465178	G	A	0.816777	0.403753	0.0604145	2.34019e-11	0.00340087	0.00844173	0.687048	0.107016	0.90907	Brain_Hypothalamus
EUR-like	ENSG00000253764	8	RP11-439C15.4	1920736	rs4633105	A	G	0.707506	0.433776	0.071094	1.05113e-09	0.00869174	0.00657222	0.186003	0.297983	0.581563	Brain_Hypothalamus
EUR-like	ENSG00000036448	8	MYOM2	1993155	rs4876220	C	T	0.474614	0.802815	0.0873012	3.71788e-20	0.0015503	0.00315705	0.623384	0.958032	0.884249	Brain_Hypothalamus
EUR-like	ENSG00000253444	8	AC133633.2	2350992	rs58911548	A	C	0.366446	-0.658085	0.0848252	8.61905e-15	0.00218028	0.00397331	0.58319	0.885907	0.859133	Brain_Hypothalamus
EUR-like	ENSG00000271743	8	CTD-2541M15.3	6473125	rs10092065	G	C	0.125828	0.877817	0.13849	2.3205e-10	-0.0087381	0.00447685	0.050957	0.226526	0.362242	Brain_Hypothalamus
EUR-like	ENSG00000253893	8	FAM85B	8025341	rs2980439	A	G	0.474614	-0.933951	0.0934531	1.62249e-23	-0.00628153	0.00285013	0.0275282	0.00842487	0.269801	Brain_Hypothalamus
EUR-like	ENSG00000233609	8	RP11-62H7.2	8818710	rs6981573	C	T	0.34989	0.60469	0.0906116	2.49898e-11	0.00811259	0.00450464	0.0717123	0.0252883	0.416902	Brain_Hypothalamus
EUR-like	ENSG00000253678	8	RP11-981G7.3	10335001	rs11995447	T	A	0.302428	0.65105	0.0952871	8.34412e-12	0.0118254	0.00446794	0.00812771	0.44969	0.147469	Brain_Hypothalamus
EUR-like	ENSG00000272505	8	RP11-981G7.6	10344317	rs3750314	C	T	0.0419426	-0.919951	0.148671	6.09951e-10	-0.00894163	0.00774505	0.248297	0.0052499	0.659228	Brain_Hypothalamus
EUR-like	ENSG00000184647	8	PRSS55	10383056	rs112322985	T	G	0.0883002	0.987628	0.167074	3.39351e-09	-0.00136109	0.00443225	0.758776	0.0109767	0.937694	Brain_Hypothalamus
EUR-like	ENSG00000255020	8	AF131216.5	11203257	rs7816606	C	T	0.498896	0.483083	0.0748307	1.07732e-10	0.0178036	0.00588329	0.00247705	0.37564	0.0800789	Brain_Hypothalamus
EUR-like	ENSG00000154328	8	NEIL2	11627148	rs804276	A	G	0.416115	0.398289	0.0624944	1.85129e-10	0.004889	0.00643523	0.44742	0.0161138	0.804242	Brain_Hypothalamus
EUR-like	ENSG00000206014	8	OR7E161P	11786101	rs7824564	G	A	0.43819	0.547548	0.0942408	6.24369e-09	-0.0111932	0.00505869	0.0269204	0.19589	0.265043	Brain_Hypothalamus
EUR-like	ENSG00000254507	8	RP11-481A20.10	11860909	rs6601641	A	G	0.572848	0.494492	0.0735169	1.74104e-11	0.0149969	0.00573456	0.00891835	0.423745	0.147469	Brain_Hypothalamus
EUR-like	ENSG00000227888	8	FAM66A	12219527	rs6601649	T	C	0.568433	0.7694	0.0944329	3.71264e-16	0.00888735	0.003539	0.0120301	0.437772	0.173715	Brain_Hypothalamus
EUR-like	ENSG00000255556	8	RP11-351I21.6	12236188	rs13270267	T	C	0.44702	0.560123	0.101723	3.66311e-08	0.0164568	0.00539228	0.00227389	0.571345	0.0777725	Brain_Hypothalamus
EUR-like	ENSG00000198791	8	CNOT7	17086737	rs73198600	C	T	0.0452539	0.457337	0.0756703	1.50515e-09	0.0129352	0.0124545	0.298993	0.204	0.712064	Brain_Hypothalamus
EUR-like	ENSG00000129422	8	MTUS1	17501304	rs71526144	T	G	0.178808	-0.337045	0.0548526	8.01856e-10	-0.00412912	0.0100931	0.682464	0.402632	0.90907	Brain_Hypothalamus
EUR-like	ENSG00000078674	8	PCM1	17780349	rs478420	A	G	0.637969	-0.452919	0.0528154	9.86443e-18	-0.0113518	0.00593542	0.0558058	0.0255214	0.380463	Brain_Hypothalamus
EUR-like	ENSG00000147408	8	CSGALNACT1	19261672	rs17407149	G	A	0.397351	0.418691	0.0626608	2.35926e-11	0.00738481	0.00620801	0.234218	0.0212688	0.643771	Brain_Hypothalamus
EUR-like	ENSG00000197181	8	PIWIL2	22132810	rs4871992	A	G	0.490066	-0.735022	0.086166	1.45967e-17	0.00647513	0.00351658	0.0655752	0.426773	0.397007	Brain_Hypothalamus
EUR-like	ENSG00000120910	8	PPP3CC	22298332	rs2249098	C	T	0.412804	-0.37944	0.0626876	1.42289e-09	-0.000365947	0.00667359	0.95627	0.366237	0.98915	Brain_Hypothalamus
EUR-like	ENSG00000241852	8	C8orf58	22457114	rs1545837	C	T	0.34989	0.444468	0.0676969	5.18377e-11	-0.0173254	0.00645445	0.00726923	0.026479	0.142866	Brain_Hypothalamus
EUR-like	ENSG00000134020	8	PEBP4	22570769	rs6557603	G	A	0.80574	0.641576	0.0831554	1.20619e-14	-0.00252061	0.00496037	0.611348	0.9408	0.876988	Brain_Hypothalamus
EUR-like	ENSG00000173535	8	TNFRSF10C	22941868	rs58861592	G	A	0.174393	0.524374	0.0790268	3.23639e-11	-0.000708614	0.00606784	0.907033	0.468502	0.976458	Brain_Hypothalamus
EUR-like	ENSG00000228451	8	SDAD1P1	26236775	rs11774142	C	T	0.111479	0.767766	0.105948	4.27294e-13	0.0117767	0.00555479	0.0339972	0.281258	0.300697	Brain_Hypothalamus
EUR-like	ENSG00000015592	8	STMN4	27092840	rs10481349	A	G	0.369757	-0.656895	0.0746634	1.39173e-18	0.000127302	0.00392597	0.974132	0.678702	0.993082	Brain_Hypothalamus
EUR-like	ENSG00000104228	8	TRIM35	27142404	rs11995424	A	T	0.229581	-0.490144	0.08676	1.60985e-08	0.000295423	0.00604606	0.961029	0.148138	0.989514	Brain_Hypothalamus
EUR-like	ENSG00000120915	8	EPHX2	27348296	rs56892563	A	G	0.0618102	0.876764	0.119599	2.28642e-13	0.00589499	0.00621159	0.342605	0.04628	0.745018	Brain_Hypothalamus
EUR-like	ENSG00000147419	8	CCDC25	27590835	rs6993868	C	T	0.469095	0.339236	0.0472219	6.77635e-13	-0.00933094	0.007566	0.217474	0.304815	0.623128	Brain_Hypothalamus
EUR-like	ENSG00000134014	8	ELP3	27947190	rs2290369	A	G	0.433775	0.458098	0.0567341	6.77666e-16	-0.00318754	0.00554566	0.565439	0.749349	0.852884	Brain_Hypothalamus
EUR-like	ENSG00000176209	8	SMIM19	42396298	rs2084709	G	A	0.620309	-0.522364	0.0598009	2.43535e-18	0.00589751	0.00496172	0.234597	0.301881	0.643771	Brain_Hypothalamus
EUR-like	ENSG00000034239	8	EFCAB1	49623348	rs3750259	A	C	0.604857	-0.353121	0.0511865	5.24732e-12	0.00300379	0.00733697	0.682242	0.389811	0.90907	Brain_Hypothalamus
EUR-like	ENSG00000167904	8	TMEM68	56608983	rs56280373	C	T	0.228477	0.480609	0.0834375	8.40618e-09	0.00215908	0.00644167	0.737494	0.194533	0.933725	Brain_Hypothalamus
EUR-like	ENSG00000008988	8	RPS20	56979854	rs2976044	G	A	0.262693	0.231744	0.0383046	1.44824e-09	-0.00324569	0.0129018	0.801374	0.133862	0.946994	Brain_Hypothalamus
EUR-like	ENSG00000215117	8	LINC00588	58192102	rs76023408	G	A	0.1766	0.902042	0.134171	1.77931e-11	-0.0029011	0.00375144	0.439327	0.68136	0.79697	Brain_Hypothalamus
EUR-like	ENSG00000254050	8	RP11-577N1.1	63385776	rs4738976	G	A	0.188742	0.66045	0.107225	7.29897e-10	0.0140944	0.0054995	0.0103817	0.263732	0.16062	Brain_Hypothalamus
EUR-like	ENSG00000254081	8	CTD-3025N20.2	66439243	rs62507575	T	C	0.522075	0.433218	0.0569202	2.72035e-14	0.00725212	0.00588638	0.217943	0.209455	0.623128	Brain_Hypothalamus
EUR-like	ENSG00000272010	8	CTD-3025N20.3	66504085	rs73236948	G	T	0.391832	-0.516764	0.058939	1.82228e-18	0.00971332	0.00509062	0.0563807	0.595167	0.381627	Brain_Hypothalamus
EUR-like	ENSG00000104442	8	ARMC1	66514694	rs13281155	A	G	0.608168	-0.324934	0.0517166	3.3216e-10	-0.0153198	0.00827959	0.0642685	0.457445	0.3944	Brain_Hypothalamus
EUR-like	ENSG00000147576	8	ADHFE1	67342420	rs2719006	T	C	0.530905	0.411839	0.0497172	1.19481e-16	0.0131629	0.00630007	0.0366786	0.325863	0.317784	Brain_Hypothalamus
EUR-like	ENSG00000221947	8	XKR9	71581600	rs2732092	A	G	0.50883	0.961202	0.0838112	1.89583e-30	0.00897355	0.00272295	0.000982391	0.873677	0.0531965	Brain_Hypothalamus
EUR-like	ENSG00000260398	8	RP11-594N15.3	79518187	rs73244988	C	A	0.0695364	0.757843	0.124927	1.30886e-09	5.34077e-05	0.00617946	0.993104	0.755843	0.99782	Brain_Hypothalamus
EUR-like	ENSG00000254352	8	RP11-578O24.2	79636031	rs2953477	C	T	0.704194	0.719412	0.104891	6.95066e-12	0.000213992	0.00395574	0.956858	0.770095	0.989286	Brain_Hypothalamus
EUR-like	ENSG00000104231	8	ZFAND1	82613569	rs60648888	T	C	0.177704	-0.449196	0.064311	2.85369e-12	0.0108143	0.00722548	0.134472	0.58934	0.517348	Brain_Hypothalamus
EUR-like	ENSG00000104497	8	SNX16	82711816	rs12545508	T	C	0.258278	-0.431788	0.0601334	6.94535e-13	-8.04571e-06	0.00659169	0.999026	0.234758	0.999488	Brain_Hypothalamus
EUR-like	ENSG00000133739	8	LRRCC1	86019382	rs62525429	A	G	0.11479	0.487615	0.0607899	1.04613e-15	-0.00127278	0.00825995	0.877539	0.108103	0.969093	Brain_Hypothalamus
EUR-like	ENSG00000253549	8	RP11-317J10.2	86354080	rs1493302	C	T	0.586093	0.468315	0.0718626	7.18167e-11	0.0024387	0.00544878	0.654464	0.045081	0.896629	Brain_Hypothalamus
EUR-like	ENSG00000176623	8	RMDN1	87480486	rs13254675	T	C	0.248344	0.391134	0.0410367	1.55276e-21	0.0193337	0.00758155	0.0107694	0.0434795	0.162614	Brain_Hypothalamus
EUR-like	ENSG00000174226	8	SNX31	101585116	rs1693560	G	A	0.42053	0.954197	0.0838781	5.50739e-30	-0.00133952	0.00264839	0.613006	0.923805	0.876988	Brain_Hypothalamus
EUR-like	ENSG00000070756	8	PABPC1	101698044	rs1693560	G	A	0.42053	0.278586	0.0437277	1.8788e-10	-0.00458806	0.00909072	0.613772	0.408652	0.876988	Brain_Hypothalamus
EUR-like	ENSG00000248599	8	RP11-302J23.1	102064282	rs73272224	T	G	0.0187638	1.28499	0.222097	7.2206e-09	0.0127648	0.00871795	0.143139	0.684784	0.523503	Brain_Hypothalamus
EUR-like	ENSG00000271830	8	RP11-1C8.7	104493494	rs13264879	C	T	0.350993	0.560061	0.0688264	4.04194e-16	-0.00718412	0.00479494	0.134063	0.509539	0.517348	Brain_Hypothalamus
EUR-like	ENSG00000136982	8	DSCC1	120846216	rs55741337	C	T	0.201987	-1.03421	0.10195	3.51337e-24	-0.00272888	0.00342677	0.425833	0.125471	0.79012	Brain_Hypothalamus
EUR-like	ENSG00000156795	8	WDYHV1	124428965	rs4006559	A	G	0.336645	-0.488788	0.0668958	2.73767e-13	-0.00119463	0.00540008	0.824917	0.891319	0.950266	Brain_Hypothalamus
EUR-like	ENSG00000164983	8	TMEM65	125324231	rs4316135	A	G	0.799117	-0.374807	0.0651761	8.88854e-09	-0.0127573	0.0086448	0.140019	0.871815	0.521866	Brain_Hypothalamus
EUR-like	ENSG00000259820	8	AC083843.1	135804263	rs737196	C	T	0.389625	-0.426433	0.0562525	3.43709e-14	-0.00420472	0.0060893	0.489874	0.85369	0.814951	Brain_Hypothalamus
EUR-like	ENSG00000253210	8	RP11-809O17.1	142136143	rs7816501	T	C	0.444812	-0.692984	0.0805105	7.47546e-18	0.000343225	0.00366248	0.925337	0.424199	0.979245	Brain_Hypothalamus
EUR-like	ENSG00000171045	8	TSNARE1	143293441	rs60811751	C	T	0.160044	0.71119	0.105142	1.34169e-11	-0.00295365	0.00454229	0.515527	0.147576	0.827712	Brain_Hypothalamus
EUR-like	ENSG00000261693	8	RP13-467H17.1	143485013	rs9801745	C	G	0.136865	0.807339	0.126412	1.69627e-10	-0.00243577	0.00416147	0.558337	0.404788	0.850622	Brain_Hypothalamus
EUR-like	ENSG00000167653	8	PSCA	143751726	rs4736369	C	T	0.459161	0.588751	0.0947403	5.15324e-10	0.00372867	0.0044519	0.402285	0.910392	0.778241	Brain_Hypothalamus
EUR-like	ENSG00000160886	8	LY6K	143781529	rs13276915	C	G	0.396247	-0.461274	0.083464	3.26458e-08	0.00233709	0.00558833	0.675795	0.92074	0.907484	Brain_Hypothalamus
EUR-like	ENSG00000253741	8	CTD-2292P10.4	143783670	rs1048831	A	G	0.475717	-0.48279	0.0699466	5.11785e-12	0.00135364	0.00520094	0.794656	0.667922	0.945209	Brain_Hypothalamus
EUR-like	ENSG00000247317	8	RP11-273G15.2	144063155	rs12681773	A	G	0.538631	-0.424685	0.0660975	1.31758e-10	-0.00478279	0.00600868	0.426043	0.733384	0.79012	Brain_Hypothalamus
EUR-like	ENSG00000253716	8	RP13-582O9.5	144362331	rs7388117	A	C	0.461369	-0.505677	0.0592207	1.35565e-17	0.00114662	0.00498279	0.818002	0.747355	0.950266	Brain_Hypothalamus
EUR-like	ENSG00000104518	8	GSDMD	144635377	rs4874140	G	C	0.188742	-0.282703	0.049056	8.26994e-09	0.0101306	0.0118424	0.392303	0.383979	0.766766	Brain_Hypothalamus
EUR-like	ENSG00000255050	8	RP11-661A12.9	144655660	rs10112966	T	C	0.799117	0.794896	0.111231	8.90962e-13	0.00247786	0.00391647	0.526946	0.435466	0.833113	Brain_Hypothalamus
EUR-like	ENSG00000147813	8	NAPRT1	144656955	rs10094377	C	T	0.799117	1.05854	0.0942989	3.0611e-29	0.00196546	0.00293504	0.503078	0.22445	0.820303	Brain_Hypothalamus
EUR-like	ENSG00000254812	8	RP11-661A12.12	144714241	rs2242085	C	G	0.200883	-0.714449	0.106053	1.62001e-11	0.00321545	0.00455807	0.480536	0.728071	0.812584	Brain_Hypothalamus
EUR-like	ENSG00000181097	8	RP11-429J17.2	144778324	rs1141722	T	A	0.8234	0.664622	0.114841	7.15208e-09	-0.0107256	0.00544339	0.0487935	0.298536	0.353675	Brain_Hypothalamus
EUR-like	ENSG00000178209	8	PLEC	144989321	rs11136335	A	G	0.412804	-0.366312	0.0540369	1.21072e-11	0.00575463	0.00702263	0.412535	0.726144	0.782444	Brain_Hypothalamus
EUR-like	ENSG00000179698	8	KIAA1875	145162629	rs34324679	A	C	0.100442	1.01598	0.0984996	6.05604e-25	-5.91829e-05	0.00396897	0.988103	0.533837	0.995386	Brain_Hypothalamus
EUR-like	ENSG00000071894	8	CPSF1	145618444	rs2272661	C	G	0.660044	0.936709	0.0768464	3.5417e-34	-0.00514092	0.0028357	0.0698432	0.82622	0.412208	Brain_Hypothalamus
EUR-like	ENSG00000160948	8	VPS28	145649000	rs190185812	C	G	0.0452539	0.946807	0.101457	1.03792e-20	0.00388678	0.00605759	0.521109	0.618886	0.830553	Brain_Hypothalamus
EUR-like	ENSG00000198169	8	ZNF251	145946298	rs2958484	G	A	0.426049	-0.333933	0.0525436	2.07958e-10	0.0026401	0.00759689	0.728198	0.819524	0.92781	Brain_Hypothalamus
EUR-like	ENSG00000196922	8	ZNF252P	146198975	rs6981609	T	C	0.128035	0.950516	0.118082	8.30638e-16	-0.00312617	0.00429758	0.466965	0.406598	0.808467	Brain_Hypothalamus
EUR-like	ENSG00000172785	9	CBWD1	121041	rs3008111	T	A	0.557395	-0.608447	0.0829132	2.16223e-13	0.00263733	0.00445248	0.553631	0.510388	0.845776	Brain_Hypothalamus
EUR-like	ENSG00000197646	9	PDCD1LG2	5510545	rs16923189	G	A	0.277042	0.581057	0.102222	1.3137e-08	-0.00478353	0.00478435	0.317393	0.103961	0.722135	Brain_Hypothalamus
EUR-like	ENSG00000137033	9	IL33	6215805	rs10739101	C	T	0.945916	-0.642416	0.111864	9.31208e-09	0.0186288	0.0093551	0.0464481	0.791949	0.346271	Brain_Hypothalamus
EUR-like	ENSG00000225706	9	RP11-75C9.1	8858130	rs77301379	G	C	0.151214	0.769973	0.105852	3.48779e-13	-0.00545892	0.00475446	0.250899	0.246522	0.659625	Brain_Hypothalamus
EUR-like	ENSG00000235448	9	RP11-3L8.3	12700100	rs7030485	A	G	0.583885	0.619965	0.0861677	6.25207e-13	-0.00508113	0.0042555	0.232473	0.763057	0.643771	Brain_Hypothalamus
EUR-like	ENSG00000153714	9	LURAP1L	12775020	rs12115198	C	G	0.596026	0.432238	0.0692376	4.29742e-10	-0.00996095	0.0062708	0.112181	0.812774	0.482741	Brain_Hypothalamus
EUR-like	ENSG00000272871	9	RP11-408A13.4	14588795	rs7849480	A	G	0.432671	0.493056	0.0745619	3.77357e-11	0.0118008	0.00545053	0.0303822	0.621372	0.28123	Brain_Hypothalamus
EUR-like	ENSG00000215237	9	RP11-54D18.2	14993310	rs1916311	C	T	0.524283	1.02781	0.0771341	1.65674e-40	-0.00236481	0.00246068	0.336533	0.0981205	0.743048	Brain_Hypothalamus
EUR-like	ENSG00000164989	9	CCDC171	15552895	rs9298741	G	A	0.511038	-0.458067	0.0806291	1.33783e-08	-0.0103212	0.00575691	0.0729989	0.0729174	0.417191	Brain_Hypothalamus
EUR-like	ENSG00000261402	9	RP11-378I6.1	19926092	rs10811277	G	C	0.5883	-0.747545	0.100855	1.2432e-13	0.00728899	0.00360303	0.0430714	0.193565	0.340679	Brain_Hypothalamus
EUR-like	ENSG00000096872	9	IFT74	26947037	rs10967609	T	C	0.0452539	1.34814	0.188665	8.95435e-13	-0.0090168	0.00482544	0.061679	0.26537	0.390153	Brain_Hypothalamus
EUR-like	ENSG00000241043	9	GVQW1	32566787	rs673710	G	T	0.47351	-0.499851	0.0837082	2.35299e-09	0.0172804	0.00585382	0.00315732	0.382372	0.0949827	Brain_Hypothalamus
EUR-like	ENSG00000137074	9	APTX	32972604	rs7036559	G	C	0.416115	-0.404122	0.0738093	4.36965e-08	0.00191787	0.00632225	0.761622	0.194168	0.937694	Brain_Hypothalamus
EUR-like	ENSG00000165271	9	NOL6	33461439	rs2275228	C	T	0.213024	0.830596	0.0748841	1.37559e-28	-9.15143e-05	0.00369271	0.980228	0.105278	0.993531	Brain_Hypothalamus
EUR-like	ENSG00000230453	9	ANKRD18B	33524392	rs3849909	C	G	0.433775	0.558651	0.0914839	1.01809e-09	0.00692263	0.00470203	0.14095	0.465156	0.523503	Brain_Hypothalamus
EUR-like	ENSG00000226562	9	RP11-255A11.21	33580693	rs62546519	A	G	0.558499	-0.568629	0.0951007	2.24195e-09	0.00819587	0.00466967	0.0792371	0.875418	0.421224	Brain_Hypothalamus
EUR-like	ENSG00000260947	9	RP11-384P7.7	33697457	rs75597842	G	C	0.0463576	1.36705	0.17972	2.81486e-14	0.00550893	0.00414079	0.183384	0.418446	0.581563	Brain_Hypothalamus
EUR-like	ENSG00000164978	9	NUDT2	34329504	rs10971957	T	C	0.598234	0.416472	0.0581105	7.67151e-13	-0.00262297	0.00616897	0.6707	0.432432	0.904005	Brain_Hypothalamus
EUR-like	ENSG00000230074	9	RP11-195F19.9	34665662	rs1106069	T	C	0.193157	-0.878414	0.0928826	3.16163e-21	0.00527303	0.0035952	0.142462	0.400673	0.523503	Brain_Hypothalamus
EUR-like	ENSG00000137135	9	ARHGEF39	35658872	rs4878626	T	C	0.403974	0.422424	0.0766072	3.5046e-08	-0.0143034	0.00650125	0.0277998	0.116857	0.270019	Brain_Hypothalamus
EUR-like	ENSG00000198467	9	TPM2	35681989	rs3793537	C	G	0.248344	-0.495344	0.0686609	5.4192e-13	0.0103156	0.0058142	0.076029	0.0520004	0.41956	Brain_Hypothalamus
EUR-like	ENSG00000137103	9	TMEM8B	35814448	rs7022281	T	C	0.651214	-0.438797	0.0498155	1.26887e-18	-0.0110192	0.0060021	0.0663734	0.00132508	0.399347	Brain_Hypothalamus
EUR-like	ENSG00000122696	9	SLC25A51	37879400	rs41278325	C	T	0.161148	1.01687	0.118585	9.90477e-18	-0.00417202	0.00348012	0.2306	0.414562	0.643771	Brain_Hypothalamus
EUR-like	ENSG00000273036	9	RP11-392E22.12	38540564	rs13291177	T	C	0.168874	-0.534997	0.0840226	1.92383e-10	-0.000532983	0.00639922	0.933622	0.828147	0.979982	Brain_Hypothalamus
EUR-like	ENSG00000106733	9	NMRK1	77675489	rs10869500	T	A	0.422737	-1.04001	0.0744767	2.57633e-44	0.00197955	0.00246658	0.422235	0.840736	0.789216	Brain_Hypothalamus
EUR-like	ENSG00000226237	9	RP11-276H19.1	89563614	rs4472598	T	C	0.733996	0.559383	0.0968874	7.76257e-09	0.00491823	0.00512274	0.337016	0.450076	0.743223	Brain_Hypothalamus
EUR-like	ENSG00000234537	9	RP11-100G15.7	94894680	rs3901406	A	C	0.354305	0.75154	0.0819146	4.52949e-20	-0.000457314	0.00347885	0.895415	0.0442644	0.975289	Brain_Hypothalamus
EUR-like	ENSG00000188312	9	CENPP	95087766	rs10992348	C	T	0.155629	0.773358	0.0872135	7.48629e-19	0.0059502	0.00435734	0.172078	0.576968	0.566444	Brain_Hypothalamus
EUR-like	ENSG00000165233	9	C9orf89	95858500	rs10821070	G	C	0.868653	0.424996	0.072735	5.12465e-09	0.00412593	0.00909051	0.649921	0.503249	0.896503	Brain_Hypothalamus
EUR-like	ENSG00000165140	9	FBP1	97365415	rs78354893	T	C	0.0706402	1.1014	0.145473	3.69854e-14	0.00110386	0.00427866	0.796413	0.811985	0.946038	Brain_Hypothalamus
EUR-like	ENSG00000175611	9	LINC00476	98521513	rs591486	G	A	0.462472	0.928611	0.0954949	2.37782e-22	0.00212034	0.0027196	0.435596	0.95865	0.795208	Brain_Hypothalamus
EUR-like	ENSG00000237212	9	RP11-569G13.2	98857493	rs927968	T	C	0.37638	0.54089	0.0980437	3.45177e-08	0.0103515	0.0051187	0.0431456	0.260998	0.340679	Brain_Hypothalamus
EUR-like	ENSG00000224848	9	RP11-535M15.1	99449338	rs10816667	T	A	0.0993377	-1.05473	0.144131	2.51974e-13	0.009396	0.00402281	0.0195079	0.397209	0.221225	Brain_Hypothalamus
EUR-like	ENSG00000233820	9	RP11-535M15.2	99488172	rs2278648	T	C	0.101545	-0.595169	0.0971552	9.01371e-10	0.018577	0.00717178	0.00958935	0.574928	0.152725	Brain_Hypothalamus
EUR-like	ENSG00000196312	9	HIATL2	99660348	rs3780549	G	A	0.01766	-1.19439	0.198907	1.91609e-09	0.00810332	0.00826434	0.326831	0.459608	0.733592	Brain_Hypothalamus
EUR-like	ENSG00000228376	9	RP11-520B13.4	99837953	rs4014783	T	C	0.395143	0.462742	0.0541438	1.26831e-17	0.0069515	0.00555568	0.210846	0.302611	0.616345	Brain_Hypothalamus
EUR-like	ENSG00000228038	9	VN1R51P	99855976	rs10817265	C	T	0.424945	0.343929	0.0584991	4.12206e-09	0.0114538	0.00756708	0.130119	0.5528	0.509651	Brain_Hypothalamus
EUR-like	ENSG00000159712	9	ANKRD18CP	99918852	rs10759644	C	T	0.488962	-0.556152	0.0608391	6.1677e-20	0.00944382	0.00462801	0.0412927	0.509122	0.339268	Brain_Hypothalamus
EUR-like	ENSG00000203279	9	RP11-498P14.5	99962757	rs6478095	A	G	0.484547	-0.873219	0.0878234	2.70841e-23	0.00646096	0.0029467	0.0283357	0.351504	0.272779	Brain_Hypothalamus
EUR-like	ENSG00000136932	9	C9orf156	100666771	rs7870125	C	G	0.392936	0.644336	0.0758186	1.92245e-17	-0.00232396	0.0040184	0.563042	0.434104	0.852216	Brain_Hypothalamus
EUR-like	ENSG00000095383	9	TBC1D2	100961311	rs733040	G	A	0.477925	0.430096	0.04523	1.92358e-21	0.00842222	0.00589312	0.152958	0.0226705	0.538672	Brain_Hypothalamus
EUR-like	ENSG00000119509	9	INVS	102861538	rs4237196	C	T	0.484547	0.340068	0.0612004	2.75032e-08	0.00120807	0.00738304	0.870024	0.459617	0.964904	Brain_Hypothalamus
EUR-like	ENSG00000136881	9	BAAT	104122699	rs74489735	T	C	0.0905077	-0.872682	0.133104	5.51171e-11	-0.000644779	0.00492434	0.895825	0.487623	0.975289	Brain_Hypothalamus
EUR-like	ENSG00000136824	9	SMC2	106856541	rs2274725	T	C	0.536424	-0.521767	0.0559062	1.03011e-20	0.00782493	0.00489279	0.109759	0.374084	0.479408	Brain_Hypothalamus
EUR-like	ENSG00000136783	9	NIPSNAP3A	107509969	rs10761060	G	C	0.186534	-0.457585	0.0828408	3.31996e-08	0.00487363	0.00701373	0.487136	0.579916	0.812584	Brain_Hypothalamus
EUR-like	ENSG00000226334	9	RP11-217B7.2	107689834	rs1800977	A	G	0.346578	-0.636587	0.110434	8.19424e-09	0.00404239	0.00424004	0.340396	0.398365	0.74458	Brain_Hypothalamus
EUR-like	ENSG00000106853	9	PTGR1	114312002	rs10114096	G	A	0.387417	-0.53038	0.072542	2.64465e-13	-0.000730901	0.00491023	0.88167	0.665947	0.971362	Brain_Hypothalamus
EUR-like	ENSG00000204173	9	LRRC37A5P	114353872	rs10817198	C	G	0.249448	-0.574136	0.0757749	3.54007e-14	-0.00688216	0.00517388	0.183461	0.816156	0.581563	Brain_Hypothalamus
EUR-like	ENSG00000242616	9	GNG10	114423615	rs7045665	G	A	0.5883	-0.514389	0.0556641	2.44323e-20	-0.00750528	0.00503015	0.135684	0.916284	0.518326	Brain_Hypothalamus
EUR-like	ENSG00000228623	9	ZNF883	115759495	rs6477977	G	A	0.182119	0.574004	0.0908375	2.63231e-10	0.000761865	0.00539782	0.887757	0.641744	0.973352	Brain_Hypothalamus
EUR-like	ENSG00000176386	9	CDC26	116018115	rs10817475	G	A	0.288079	-0.473669	0.0781243	1.3359e-09	-0.0142088	0.006301	0.0241328	0.52582	0.251305	Brain_Hypothalamus
EUR-like	ENSG00000136875	9	PRPF4	116037623	rs11791027	T	A	0.208609	0.485338	0.0824069	3.87301e-09	0.0165727	0.00692105	0.0166414	0.472312	0.201146	Brain_Hypothalamus
EUR-like	ENSG00000226752	9	PSMD5-AS1	123587106	rs13299616	C	T	0.608168	-1.14395	0.0670283	2.62758e-65	-0.00250323	0.00223743	0.263227	0.953306	0.676117	Brain_Hypothalamus
EUR-like	ENSG00000056558	9	TRAF1	123664671	rs7028641	C	G	0.681015	0.467799	0.0533366	1.77574e-18	0.00481401	0.00563747	0.393143	0.896357	0.76716	Brain_Hypothalamus
EUR-like	ENSG00000197958	9	RPL12	130209953	rs2245389	G	A	0.652318	0.286381	0.0420744	9.99779e-12	0.0129977	0.00939218	0.166395	0.716433	0.55705	Brain_Hypothalamus
EUR-like	ENSG00000171097	9	CCBL1	131595221	rs11789878	G	T	0.705298	0.345288	0.0590699	5.05317e-09	-0.00565369	0.00812486	0.486522	0.620435	0.812584	Brain_Hypothalamus
EUR-like	ENSG00000175287	9	PHYHD1	131683174	rs2417131	T	C	0.378587	-0.273714	0.0456824	2.07692e-09	0.00693383	0.0094548	0.463335	0.266062	0.808467	Brain_Hypothalamus
EUR-like	ENSG00000268707	9	RP11-247A12.7	131932713	rs2480452	T	C	0.0640177	1.46914	0.1514	2.90843e-22	0.00647319	0.00332503	0.051558	0.313387	0.36258	Brain_Hypothalamus
EUR-like	ENSG00000204055	9	RP11-247A12.2	131939050	rs2480452	T	C	0.0640177	0.936076	0.162323	8.08211e-09	0.0101595	0.00540746	0.0602736	0.842688	0.390153	Brain_Hypothalamus
EUR-like	ENSG00000136816	9	TOR1B	132565432	rs12634	T	G	0.231788	0.386634	0.0665491	6.25647e-09	-0.00133238	0.00758395	0.860542	0.313325	0.960479	Brain_Hypothalamus
EUR-like	ENSG00000130714	9	POMT1	134378289	rs77176471	T	C	0.131347	-0.465226	0.0581201	1.1989e-15	0.00751254	0.00803625	0.349875	0.192535	0.75012	Brain_Hypothalamus
EUR-like	ENSG00000165695	9	AK8	135600965	rs370741	T	C	0.583885	0.512787	0.0567493	1.62509e-19	0.00667656	0.00508875	0.189512	0.347743	0.583071	Brain_Hypothalamus
EUR-like	ENSG00000175164	9	ABO	136125788	rs62574567	G	C	0.232892	-0.486638	0.0740192	4.88237e-11	-0.00924047	0.00618806	0.135366	0.136349	0.518326	Brain_Hypothalamus
EUR-like	ENSG00000148296	9	SURF6	136197552	rs11655	T	C	0.112583	0.646085	0.117028	3.3752e-08	0.00325817	0.00643849	0.612824	0.143338	0.876988	Brain_Hypothalamus
EUR-like	ENSG00000148290	9	SURF1	136218610	rs3124767	C	T	0.590508	0.447288	0.0646213	4.46326e-12	-0.0120557	0.00598519	0.0439825	0.0276615	0.340679	Brain_Hypothalamus
EUR-like	ENSG00000160323	9	ADAMTS13	136279478	rs943623	G	T	0.518764	0.367867	0.0674098	4.83782e-08	-0.0149051	0.00734753	0.0424999	0.0355199	0.340679	Brain_Hypothalamus
EUR-like	ENSG00000225756	9	DBH-AS1	136519708	rs732833	C	T	0.400662	-0.343213	0.0469927	2.80291e-13	-0.00309108	0.00740948	0.676547	0.435738	0.907932	Brain_Hypothalamus
EUR-like	ENSG00000107147	9	KCNT1	138594031	rs11103190	C	T	0.237307	-0.380761	0.050607	5.31752e-14	-0.00243753	0.0075138	0.74563	0.982825	0.935656	Brain_Hypothalamus
EUR-like	ENSG00000130560	9	UBAC1	138824815	rs111541704	T	C	0.0275938	0.753221	0.0960858	4.53975e-15	-0.00679175	0.00960066	0.479302	0.804626	0.812584	Brain_Hypothalamus
EUR-like	ENSG00000160360	9	GPSM1	139221932	rs28721414	G	C	0.377483	-0.257587	0.0413171	4.53551e-10	-0.00814354	0.00999139	0.41504	0.789505	0.78338	Brain_Hypothalamus
EUR-like	ENSG00000213221	9	DNLZ	139253932	rs57052773	C	T	0.0353201	1.5318	0.19046	8.79214e-16	0.00269529	0.00453005	0.551856	0.726591	0.845347	Brain_Hypothalamus
EUR-like	ENSG00000165684	9	SNAPC4	139270029	rs41298149	A	G	0.0187638	0.998013	0.139843	9.56196e-13	0.00521508	0.00781459	0.504547	0.453901	0.820815	Brain_Hypothalamus
EUR-like	ENSG00000148384	9	INPP5E	139323071	rs36066734	G	A	0.448124	-0.308318	0.0426813	5.05807e-13	0.00622181	0.00821518	0.448837	0.477887	0.804577	Brain_Hypothalamus
EUR-like	ENSG00000237886	9	RP11-611D20.2	139440664	rs13294808	T	C	0.350993	0.407082	0.0736889	3.30746e-08	-0.000314204	0.00637266	0.960676	0.345396	0.989514	Brain_Hypothalamus
EUR-like	ENSG00000233016	9	SNHG7	139615818	rs11145848	T	C	0.121413	-1.03933	0.0985738	5.43342e-26	-2.06858e-05	0.00370906	0.99555	0.191686	0.998316	Brain_Hypothalamus
EUR-like	ENSG00000184925	9	LCN12	139844003	rs10781528	G	A	0.716336	-0.438344	0.0609013	6.12736e-13	-0.0130137	0.00648953	0.0449271	0.521969	0.340679	Brain_Hypothalamus
EUR-like	ENSG00000198454	9	C9orf141	139863695	rs2386136	G	A	0.496689	-0.548186	0.0981707	2.35036e-08	0.0048906	0.00466637	0.294615	0.054271	0.712064	Brain_Hypothalamus
EUR-like	ENSG00000214402	9	LCNL1	139876356	rs13306	G	A	0.963576	-0.942139	0.163044	7.53913e-09	0.00309109	0.0070764	0.662245	0.200141	0.898761	Brain_Hypothalamus
EUR-like	ENSG00000268996	9	AL807752.1	139980807	rs7466635	C	T	0.701987	-0.3436	0.0546089	3.13363e-10	0.0192975	0.00848356	0.022924	0.60803	0.242827	Brain_Hypothalamus
EUR-like	ENSG00000188986	9	NELFB	140149625	rs9722478	A	G	0.782561	0.500743	0.0530724	3.90627e-21	-0.00315879	0.00593119	0.594329	0.524393	0.866632	Brain_Hypothalamus
EUR-like	ENSG00000130653	9	PNPLA7	140354404	rs10746563	C	T	0.44702	0.47348	0.0683077	4.16185e-12	0.0114194	0.00562323	0.0422795	0.646952	0.340436	Brain_Hypothalamus
EUR-like	ENSG00000197070	9	ARRDC1	140500106	rs12553790	T	C	0.198675	0.348169	0.0588274	3.24915e-09	0.0151065	0.00942224	0.108873	0.0738367	0.479408	Brain_Hypothalamus
EUR-like	ENSG00000159247	9	TUBBP5	141044565	rs13297914	C	T	0.479029	-0.692046	0.0786674	1.40386e-18	0.0011457	0.00363374	0.752538	0.0300891	0.93596	Brain_Hypothalamus
EUR-like	ENSG00000225140	10	RP11-809C18.3	674578	rs816303	A	C	0.0927152	-0.369824	0.0672286	3.77658e-08	0.0317952	0.0132869	0.0167122	0.229937	0.201146	Brain_Hypothalamus
EUR-like	ENSG00000107959	10	PITRM1	3179920	rs76088740	T	C	0.0364238	-1.38248	0.153208	1.82084e-19	-0.00164252	0.00441844	0.710084	0.822522	0.920432	Brain_Hypothalamus
EUR-like	ENSG00000237399	10	PITRM1-AS1	3183824	rs3740611	G	A	0.711921	-0.638814	0.104608	1.01695e-09	0.000548648	0.00440325	0.90084	0.680579	0.975289	Brain_Hypothalamus
EUR-like	ENSG00000187134	10	AKR1C1	4934796	rs12777893	G	C	0.163355	-0.659479	0.104231	2.49827e-10	-0.00440584	0.00559617	0.43111	0.581066	0.794033	Brain_Hypothalamus
EUR-like	ENSG00000151632	10	AKR1C2	5029967	rs67362530	A	G	0.14128	0.487397	0.0803157	1.29101e-09	0.00827443	0.00809573	0.306746	0.429872	0.715071	Brain_Hypothalamus
EUR-like	ENSG00000225383	10	SFTA1P	10826400	rs10905843	G	T	0.400662	-0.546916	0.0811814	1.61736e-11	-0.0125064	0.00506655	0.0135707	0.00407677	0.183814	Brain_Hypothalamus
EUR-like	ENSG00000176236	10	C10orf111	15137384	rs11259482	A	T	0.199779	-0.420405	0.0631761	2.84282e-11	-0.01313	0.00766691	0.0867954	0.307724	0.441312	Brain_Hypothalamus
EUR-like	ENSG00000226083	10	SLC39A12-AS1	18290715	rs4373814	C	G	0.4117	0.756808	0.0994686	2.77277e-14	-0.0064475	0.00344396	0.06119	0.285269	0.390153	Brain_Hypothalamus
EUR-like	ENSG00000240291	10	RP11-499P20.2	18802044	rs10828911	A	G	0.363135	0.419108	0.0738512	1.3866e-08	-0.00832194	0.0064081	0.194061	0.190543	0.593671	Brain_Hypothalamus
EUR-like	ENSG00000241058	10	NSUN6	18834490	rs7075151	A	G	0.608168	0.394656	0.0613168	1.22386e-10	-0.00334324	0.00649894	0.606953	0.16853	0.875693	Brain_Hypothalamus
EUR-like	ENSG00000233968	10	RP11-354E11.2	19999257	rs4747384	A	G	0.549669	0.520784	0.0915233	1.26907e-08	-0.00383359	0.004877	0.431835	0.131405	0.79461	Brain_Hypothalamus
EUR-like	ENSG00000120539	10	MASTL	27443753	rs882474	T	G	0.644592	0.376357	0.0548475	6.79609e-12	-0.0135653	0.00723832	0.0609183	0.0359572	0.390153	Brain_Hypothalamus
EUR-like	ENSG00000224597	10	PTCHD3P1	29698331	rs2281940	C	T	0.373068	0.485454	0.0798893	1.22769e-09	0.0101795	0.00566187	0.0721937	0.519709	0.416902	Brain_Hypothalamus
EUR-like	ENSG00000259994	10	RP11-305E6.4	30591755	rs7094026	G	A	0.683223	0.477045	0.0748818	1.88242e-10	-0.00422782	0.00575741	0.462749	0.726207	0.808467	Brain_Hypothalamus
EUR-like	ENSG00000107951	10	MTPAP	30598730	rs10740816	A	G	0.679912	0.396298	0.06846	7.0911e-09	-0.00629398	0.00687923	0.360231	0.899238	0.750972	Brain_Hypothalamus
EUR-like	ENSG00000273038	10	RP11-479G22.8	33176189	rs2505391	T	C	0.575055	0.603143	0.0718848	4.8445e-17	0.00194809	0.00420393	0.643079	0.182454	0.89572	Brain_Hypothalamus
EUR-like	ENSG00000233200	10	RP11-324I22.2	35508822	rs10827497	G	A	0.334437	0.70209	0.10321	1.0278e-11	-0.00384669	0.00382009	0.313952	0.0887876	0.719599	Brain_Hypothalamus
EUR-like	ENSG00000272983	10	RP11-508N22.12	38426265	rs117109448	T	C	0.0651214	-0.75827	0.125123	1.35946e-09	0.000843244	0.00639387	0.895077	0.719126	0.975289	Brain_Hypothalamus
EUR-like	ENSG00000215146	10	RP11-313J2.1	42827314	rs4281442	G	A	0.451435	0.871256	0.0835286	1.79691e-25	-5.00378e-05	0.00294096	0.986425	0.931708	0.995386	Brain_Hypothalamus
EUR-like	ENSG00000182632	10	CCNYL2	42903616	rs2505875	C	T	0.364238	0.619011	0.0855783	4.71508e-13	0.000784605	0.00422132	0.852549	0.980426	0.956391	Brain_Hypothalamus
EUR-like	ENSG00000185904	10	LINC00839	42970991	rs10219002	G	C	0.437086	-0.456958	0.0754586	1.39767e-09	0.000564134	0.00563025	0.920188	0.970776	0.979245	Brain_Hypothalamus
EUR-like	ENSG00000169826	10	CSGALNACT2	43633934	rs1270015	T	G	0.199779	0.681013	0.0701849	2.92395e-22	-0.00653864	0.00486271	0.178739	0.536279	0.577834	Brain_Hypothalamus
EUR-like	ENSG00000188234	10	AGAP4	46321042	rs2279435	A	C	0.551876	0.848228	0.109828	1.1342e-14	-9.72238e-05	0.00300336	0.974176	0.179955	0.993082	Brain_Hypothalamus
EUR-like	ENSG00000239883	10	RP11-175I17.2	46349541	rs11239570	T	G	0.258278	-0.424488	0.0730569	6.2334e-09	0.00951048	0.00707722	0.179008	0.102411	0.577842	Brain_Hypothalamus
EUR-like	ENSG00000204152	10	TIMM23B	51371390	rs61846915	A	G	0.273731	0.5989	0.068859	3.39306e-18	-0.00552277	0.00475749	0.2457	0.286078	0.65841	Brain_Hypothalamus
EUR-like	ENSG00000204149	10	AGAP6	51748078	rs56223978	T	G	0.254967	-0.41945	0.0661118	2.23064e-10	0.00658903	0.00680413	0.332851	0.338622	0.738016	Brain_Hypothalamus
EUR-like	ENSG00000188611	10	ASAH2	51942538	rs1133222	T	C	0.782561	0.851488	0.0981805	4.22082e-18	-0.00529528	0.00359929	0.141237	0.798352	0.523503	Brain_Hypothalamus
EUR-like	ENSG00000231345	10	RP11-564C4.6	52415727	rs4935734	A	G	0.471302	-0.767208	0.113896	1.62786e-11	-0.00644044	0.00341508	0.0593108	0.13825	0.390153	Brain_Hypothalamus
EUR-like	ENSG00000204147	10	ASAH2B	52499078	rs67440360	T	C	0.318985	-0.321936	0.0496531	8.94952e-11	0.00263449	0.00821242	0.748367	0.498616	0.935891	Brain_Hypothalamus
EUR-like	ENSG00000122952	10	ZWINT	58116989	rs72800959	A	T	0.0529801	-1.06288	0.192956	3.62071e-08	0.00809865	0.00629323	0.198135	0.590731	0.597752	Brain_Hypothalamus
EUR-like	ENSG00000183346	10	C10orf107	63422719	rs71490864	T	C	0.089404	0.767708	0.0886131	4.57098e-18	-0.00109222	0.00622005	0.860611	0.00466808	0.960479	Brain_Hypothalamus
EUR-like	ENSG00000228065	10	RP11-222A11.1	67330096	rs80074217	G	A	0.0286976	1.89684	0.318418	2.56794e-09	-0.00587626	0.00400429	0.142242	0.101596	0.523503	Brain_Hypothalamus
EUR-like	ENSG00000108187	10	PBLD	70042417	rs2305083	A	C	0.184327	0.323517	0.0570566	1.42708e-08	0.0104294	0.0100055	0.297243	0.346831	0.712064	Brain_Hypothalamus
EUR-like	ENSG00000138346	10	DNA2	70173821	rs61856469	G	T	0.0507726	-1.04472	0.122377	1.37895e-17	-0.00127815	0.00516183	0.804432	0.624618	0.946994	Brain_Hypothalamus
EUR-like	ENSG00000122912	10	SLC25A16	70237756	rs142458817	A	G	0.0827815	0.799028	0.0999935	1.34071e-15	-0.000270177	0.00555235	0.96119	0.2486	0.989514	Brain_Hypothalamus
EUR-like	ENSG00000042286	10	AIFM2	71857979	rs4746967	G	A	0.625828	0.351944	0.0558455	2.93641e-10	0.00655885	0.00744409	0.378273	0.700497	0.765774	Brain_Hypothalamus
EUR-like	ENSG00000079332	10	SAR1A	71907045	rs28391623	A	G	0.384106	0.39261	0.0706944	2.79807e-08	-0.00786087	0.00672791	0.242647	0.336778	0.656145	Brain_Hypothalamus
EUR-like	ENSG00000138316	10	ADAMTS14	72432559	rs2184389	G	A	0.514349	0.431317	0.0533304	6.08359e-16	-0.00735038	0.0058927	0.212261	0.10362	0.616345	Brain_Hypothalamus
EUR-like	ENSG00000166321	10	NUDT13	74870217	rs59624262	C	G	0.080574	-1.05961	0.137045	1.05996e-14	0.00885355	0.0048153	0.06597	0.493373	0.398025	Brain_Hypothalamus
EUR-like	ENSG00000151208	10	DLG5	79550549	rs55854323	T	C	0.356512	0.3131	0.0474708	4.23427e-11	-0.0241312	0.00921162	0.00880197	0.191042	0.147469	Brain_Hypothalamus
EUR-like	ENSG00000188199	10	NUTM2B	81462983	rs10749148	T	G	0.577263	0.792976	0.096087	1.54875e-16	0.00407591	0.0033823	0.228176	0.0583295	0.641023	Brain_Hypothalamus
EUR-like	ENSG00000228570	10	NUTM2E	81601114	rs2983800	C	T	0.195364	1.16413	0.107794	3.45814e-27	0.00058377	0.00273802	0.831164	0.110473	0.951031	Brain_Hypothalamus
EUR-like	ENSG00000242600	10	MBL1P	81664654	rs45558131	A	G	0.13245	0.917509	0.131898	3.49547e-12	-0.0121304	0.0046195	0.0086416	0.674022	0.147469	Brain_Hypothalamus
EUR-like	ENSG00000133661	10	SFTPD	81697496	rs2255601	G	A	0.575055	0.539552	0.0730129	1.4703e-13	-0.012031	0.00498576	0.0158184	0.516456	0.198051	Brain_Hypothalamus
EUR-like	ENSG00000230091	10	TMEM254-AS1	81806616	rs3824727	C	A	0.0927152	0.941785	0.121097	7.41944e-15	-0.0029159	0.00449753	0.516769	0.462752	0.827712	Brain_Hypothalamus
EUR-like	ENSG00000122359	10	ANXA11	81910645	rs9645553	C	T	0.225166	-0.428942	0.0630065	9.90325e-12	0.00685263	0.00684801	0.316984	0.264767	0.721963	Brain_Hypothalamus
EUR-like	ENSG00000165678	10	GHITM	85899196	rs72839875	C	T	0.0320088	-0.71342	0.118711	1.85843e-09	0.00896735	0.0096778	0.354139	0.0864996	0.75012	Brain_Hypothalamus
EUR-like	ENSG00000204033	10	LRIT2	85980254	rs68097915	G	C	0.435982	0.566566	0.10341	4.28188e-08	0.000788516	0.00450145	0.860946	0.262941	0.960479	Brain_Hypothalamus
EUR-like	ENSG00000148604	10	RGR	86004809	rs2279228	G	A	0.452539	0.613646	0.0787696	6.68019e-15	-0.00411367	0.0041226	0.31836	0.532654	0.722293	Brain_Hypothalamus
EUR-like	ENSG00000122376	10	FAM35A	88853918	rs3127756	G	A	0.856512	-0.619742	0.0980263	2.57863e-10	-0.00704241	0.00592635	0.234707	0.0262007	0.643771	Brain_Hypothalamus
EUR-like	ENSG00000184923	10	NUTM2A	88985205	rs4480448	A	G	0.825607	0.877037	0.103583	2.51766e-17	0.00779185	0.00378786	0.0396808	0.866362	0.329305	Brain_Hypothalamus
EUR-like	ENSG00000232229	10	LINC00865	91589267	rs12763878	C	G	0.113687	1.29323	0.0943361	8.99983e-43	-0.0026374	0.00300552	0.380205	0.0922421	0.765774	Brain_Hypothalamus
EUR-like	ENSG00000228701	10	TNKS2-AS1	93542596	rs10748564	C	A	0.608168	-0.814441	0.0818908	2.63963e-23	0.00451872	0.00315515	0.152095	0.0541153	0.538672	Brain_Hypothalamus
EUR-like	ENSG00000148690	10	FRA10AC1	95427640	rs1998840	G	T	0.13245	0.792827	0.0964887	2.09024e-16	0.00979597	0.0048656	0.0440818	0.554952	0.340679	Brain_Hypothalamus
EUR-like	ENSG00000171160	10	MORN4	99374310	rs11189303	A	G	0.182119	-0.352705	0.0485086	3.56886e-13	0.0065056	0.00867179	0.453133	0.494655	0.805669	Brain_Hypothalamus
EUR-like	ENSG00000119943	10	PYROXD2	100143322	rs7921146	A	G	0.232892	0.437908	0.0593226	1.56157e-13	-0.000617928	0.00672284	0.926766	0.243001	0.979245	Brain_Hypothalamus
EUR-like	ENSG00000095485	10	CWF19L1	101992055	rs17882431	T	C	0.426049	0.881358	0.0803291	5.2202e-28	-0.00912912	0.00299897	0.00233389	0.229863	0.0777725	Brain_Hypothalamus
EUR-like	ENSG00000196072	10	BLOC1S2	102033713	rs6584357	T	A	0.0485651	-0.587497	0.0668835	1.57919e-18	-0.00860972	0.00924015	0.351454	0.414982	0.75012	Brain_Hypothalamus
EUR-like	ENSG00000075826	10	SEC31B	102246399	rs10509744	T	C	0.195364	-0.39041	0.0569172	6.92167e-12	-0.00562016	0.00776795	0.469369	0.965623	0.808467	Brain_Hypothalamus
EUR-like	ENSG00000272572	10	RP11-179B2.2	102670860	rs12765046	A	G	0.442605	0.527339	0.0959946	3.94221e-08	-0.000181001	0.00478567	0.96983	0.0130628	0.992278	Brain_Hypothalamus
EUR-like	ENSG00000055950	10	MRPL43	102729215	rs11594686	C	A	0.311258	0.330834	0.0522647	2.45207e-10	-0.0248286	0.00913907	0.00659265	0.0146087	0.138638	Brain_Hypothalamus
EUR-like	ENSG00000107819	10	SFXN3	102790991	rs76529895	A	G	0.0993377	-0.708664	0.0980316	4.86805e-13	0.00638411	0.00629707	0.310667	0.00943987	0.718916	Brain_Hypothalamus
EUR-like	ENSG00000269609	10	RP11-18I14.10	104209574	rs150098322	C	T	0.107064	-0.600598	0.0957796	3.59602e-10	0.000365592	0.00639344	0.9544	0.00413268	0.98816	Brain_Hypothalamus
EUR-like	ENSG00000138111	10	TMEM180	104221149	rs3740414	G	T	0.522075	-0.543959	0.0625541	3.44339e-18	0.00522509	0.00465564	0.261729	0.000420369	0.675328	Brain_Hypothalamus
EUR-like	ENSG00000166275	10	C10orf32	104613980	rs9527	T	C	0.242826	-0.523865	0.0681279	1.47785e-14	-0.0226887	0.00624919	0.000282691	0.0256043	0.0283105	Brain_Hypothalamus
EUR-like	ENSG00000214435	10	AS3MT	104629273	rs7085104	G	A	0.339956	-0.746171	0.0795539	6.63212e-21	-0.014995	0.0038612	0.000102958	0.0289354	0.0139379	Brain_Hypothalamus
EUR-like	ENSG00000065621	10	GSTO2	106028631	rs276204	G	C	0.347682	-0.494218	0.0785905	3.20508e-10	0.00769927	0.00546511	0.158893	0.853403	0.547158	Brain_Hypothalamus
EUR-like	ENSG00000228261	10	RP11-127L20.3	106083127	rs505701	C	T	0.3234	-0.792725	0.107567	1.71181e-13	0.00445128	0.00346511	0.198933	0.605127	0.598457	Brain_Hypothalamus
EUR-like	ENSG00000232934	10	RP11-324O2.3	114165977	rs2900946	C	T	0.304636	0.540735	0.0930784	6.26768e-09	0.00707532	0.00535146	0.186126	0.087661	0.581563	Brain_Hypothalamus
EUR-like	ENSG00000165806	10	CASP7	115438942	rs7918733	T	C	0.389625	0.417164	0.0522422	1.40298e-15	0.00379891	0.00620091	0.540116	0.00363611	0.842719	Brain_Hypothalamus
EUR-like	ENSG00000183605	10	SFXN4	120900279	rs10749291	C	T	0.480132	0.890593	0.075889	8.38648e-32	0.00159386	0.00282074	0.572039	0.0833294	0.856508	Brain_Hypothalamus
EUR-like	ENSG00000120008	10	WDR11	122610687	rs12242204	G	A	0.345475	-0.40818	0.0614475	3.07897e-11	-0.00380943	0.00651165	0.558536	0.643352	0.850622	Brain_Hypothalamus
EUR-like	ENSG00000226864	10	RP11-500G22.2	123687827	rs10887024	T	A	0.31457	-0.967517	0.0775176	9.4484e-36	-0.00384604	0.00283879	0.175476	0.986684	0.575244	Brain_Hypothalamus
EUR-like	ENSG00000154473	10	BUB3	124913793	rs75742662	T	C	0.0286976	0.866005	0.148733	5.79559e-09	-0.0102359	0.00777279	0.187876	0.516948	0.581563	Brain_Hypothalamus
EUR-like	ENSG00000107902	10	LHPP	126150403	rs12767700	G	A	0.43819	-0.169444	0.0301288	1.86594e-08	-0.0141428	0.0151372	0.350143	0.155917	0.75012	Brain_Hypothalamus
EUR-like	ENSG00000203791	10	METTL10	126436718	rs7097254	C	A	0.671082	-0.309482	0.0549654	1.79699e-08	-0.0130075	0.00914821	0.155066	0.325746	0.540857	Brain_Hypothalamus
EUR-like	ENSG00000188690	10	UROS	127477146	rs4256900	T	C	0.44702	-0.435438	0.0465636	8.64432e-21	0.00499555	0.00579999	0.389071	0.725294	0.765774	Brain_Hypothalamus
EUR-like	ENSG00000170430	10	MGMT	131265448	rs1008982	C	T	0.342163	-0.556983	0.0658488	2.70808e-17	-0.00426455	0.00469884	0.364103	0.173653	0.755408	Brain_Hypothalamus
EUR-like	ENSG00000188385	10	JAKMIP3	133918175	rs11592585	G	A	0.336645	0.701363	0.0648016	2.67179e-27	0.00195274	0.00372647	0.600266	0.119518	0.871432	Brain_Hypothalamus
EUR-like	ENSG00000235010	10	RP11-140A10.3	133994729	rs12313	G	A	0.799117	-0.797253	0.112536	1.39594e-12	-0.00268717	0.00405387	0.507417	0.523181	0.820815	Brain_Hypothalamus
EUR-like	ENSG00000148814	10	LRRC27	134145614	rs56678407	A	C	0.10596	0.525871	0.0774618	1.13089e-11	0.00696308	0.0075951	0.359255	0.429674	0.750382	Brain_Hypothalamus
EUR-like	ENSG00000148824	10	MTG1	135207598	rs7083614	A	G	0.209713	0.81238	0.0956992	2.08613e-17	0.00454451	0.00380578	0.232436	0.323092	0.643771	Brain_Hypothalamus
EUR-like	ENSG00000214279	10	RP11-108K14.4	135267432	rs2297031	T	C	0.198675	-0.418316	0.0735006	1.26054e-08	-0.0122131	0.00774955	0.115031	0.472009	0.487449	Brain_Hypothalamus
EUR-like	ENSG00000142082	11	SIRT3	215458	rs11246025	G	A	0.213024	-0.336966	0.0581017	6.64767e-09	-0.00504144	0.00914386	0.581396	0.842406	0.859006	Brain_Hypothalamus
EUR-like	ENSG00000185627	11	PSMD13	236546	rs10794304	A	G	0.739514	-0.529717	0.0598847	9.10294e-19	-0.00825697	0.00553092	0.13547	0.59606	0.518326	Brain_Hypothalamus
EUR-like	ENSG00000142102	11	ATHL1	289135	rs7924483	A	T	0.729581	0.547119	0.0619135	9.84775e-19	-0.00884208	0.00549901	0.107848	0.334342	0.479408	Brain_Hypothalamus
EUR-like	ENSG00000185201	11	IFITM2	307631	rs111412325	A	G	0.0485651	0.470837	0.0860932	4.52787e-08	-0.00661679	0.0108188	0.540803	0.354174	0.842719	Brain_Hypothalamus
EUR-like	ENSG00000254910	11	RP11-326C3.7	310139	rs77612739	T	G	0.108168	0.664924	0.110525	1.78743e-09	0.000669675	0.00573438	0.907033	0.70496	0.976458	Brain_Hypothalamus
EUR-like	ENSG00000251661	11	RP11-326C3.11	318640	rs7480758	A	G	0.0110375	1.27619	0.210072	1.23974e-09	-0.00229553	0.00727858	0.752472	0.854404	0.93596	Brain_Hypothalamus
EUR-like	ENSG00000142089	11	IFITM3	319669	rs6421983	T	C	0.435982	-0.281259	0.0399722	1.9731e-12	-0.00241406	0.00915242	0.791963	0.606176	0.944842	Brain_Hypothalamus
EUR-like	ENSG00000255328	11	RP11-326C3.12	327171	rs34481144	T	C	0.442605	0.818159	0.0770366	2.39533e-26	0.000485945	0.00314037	0.877025	0.512975	0.969093	Brain_Hypothalamus
EUR-like	ENSG00000270972	11	RP11-326C3.15	333192	rs6421983	T	C	0.435982	0.569734	0.082301	4.43541e-12	0.00119174	0.00451835	0.791968	0.466378	0.944842	Brain_Hypothalamus
EUR-like	ENSG00000185187	11	SIGIRR	405716	rs35828848	T	C	0.197572	-0.753156	0.0852514	1.00522e-18	0.000950987	0.00418758	0.820348	0.928624	0.950266	Brain_Hypothalamus
EUR-like	ENSG00000174775	11	HRAS	532242	rs936460	T	C	0.713024	0.325679	0.0491753	3.52426e-11	0.00108788	0.00843722	0.897406	0.259728	0.975289	Brain_Hypothalamus
EUR-like	ENSG00000177042	11	TMEM80	695428	rs7396568	A	G	0.502208	-0.911613	0.083851	1.57037e-27	0.00027484	0.00276181	0.92073	0.417721	0.979245	Brain_Hypothalamus
EUR-like	ENSG00000255284	11	AP006621.5	777578	rs7104929	G	C	0.424945	0.635338	0.0699347	1.03952e-19	-0.00059323	0.00396894	0.881184	0.170727	0.971362	Brain_Hypothalamus
EUR-like	ENSG00000177697	11	CD151	832843	rs4075290	T	C	0.664459	0.45492	0.0539573	3.42408e-17	-0.00157466	0.00601375	0.793443	0.561383	0.944842	Brain_Hypothalamus
EUR-like	ENSG00000254872	11	RP13-870H17.3	1049880	rs74045675	C	T	0.151214	0.510663	0.0902441	1.52536e-08	0.000849702	0.00740019	0.908586	0.637909	0.977159	Brain_Hypothalamus
EUR-like	ENSG00000233930	11	KRTAP5-AS1	1592583	rs1809668	A	G	0.504415	-0.739304	0.0552749	8.45998e-41	0.00323978	0.00341361	0.342582	0.220482	0.745018	Brain_Hypothalamus
EUR-like	ENSG00000214026	11	MRPL23	1968508	rs1104890	T	C	0.164459	-1.04319	0.101568	9.53404e-25	-0.00697127	0.00355913	0.050148	0.830851	0.360866	Brain_Hypothalamus
EUR-like	ENSG00000226416	11	MRPL23-AS1	2004467	rs1104890	T	C	0.164459	-0.871456	0.138619	3.24299e-10	-0.00834506	0.00438792	0.0571939	0.3327	0.384727	Brain_Hypothalamus
EUR-like	ENSG00000110665	11	C11orf21	2316875	rs2651837	A	G	0.415011	-0.444352	0.0811406	4.34265e-08	0.00697185	0.00602252	0.247015	0.595659	0.659032	Brain_Hypothalamus
EUR-like	ENSG00000005801	11	ZNF195	3360491	rs739393	C	G	0.771523	0.492257	0.0782703	3.19116e-10	0.00517382	0.00623764	0.40685	0.0239585	0.780051	Brain_Hypothalamus
EUR-like	ENSG00000167325	11	RRM1	4115937	rs2268168	T	C	0.342163	0.294431	0.0498237	3.43245e-09	0.00629004	0.0090363	0.486375	0.9762	0.812584	Brain_Hypothalamus
EUR-like	ENSG00000110169	11	HPX	6452279	rs17821052	G	T	0.222958	-0.553939	0.0924209	2.05173e-09	0.000577201	0.00545464	0.915726	0.57882	0.978616	Brain_Hypothalamus
EUR-like	ENSG00000166341	11	DCHS1	6642556	rs12288043	G	A	0.151214	0.343516	0.0629376	4.81426e-08	-0.00849683	0.0102096	0.405276	0.889497	0.779693	Brain_Hypothalamus
EUR-like	ENSG00000175390	11	EIF3F	7991798	rs4559682	C	T	0.288079	0.311377	0.0532972	5.14929e-09	-0.0128229	0.00934788	0.170142	0.456241	0.565131	Brain_Hypothalamus
EUR-like	ENSG00000254860	11	TMEM9B-AS1	8986222	rs2248245	A	G	0.240618	1.09905	0.110923	3.83527e-23	-0.00185311	0.00290853	0.524041	0.995069	0.831934	Brain_Hypothalamus
EUR-like	ENSG00000133805	11	AMPD3	10329860	rs11042812	A	G	0.45585	0.355349	0.057649	7.09261e-10	-0.00579744	0.00712039	0.415529	0.297673	0.78338	Brain_Hypothalamus
EUR-like	ENSG00000177112	11	MRVI1-AS1	10562819	rs12278433	T	C	0.0916115	-1.23954	0.150971	2.20395e-16	-0.00770191	0.00383367	0.0445352	0.889061	0.340679	Brain_Hypothalamus
EUR-like	ENSG00000072952	11	MRVI1	10594638	rs16908224	G	A	0.235099	-0.414947	0.059134	2.26571e-12	-0.00879093	0.00704059	0.211808	0.782432	0.616345	Brain_Hypothalamus
EUR-like	ENSG00000247271	11	ZBED5-AS1	10879806	rs1554519	A	G	0.572848	-0.363413	0.0605137	1.90784e-09	-0.00864914	0.0071286	0.225014	0.0814248	0.634611	Brain_Hypothalamus
EUR-like	ENSG00000006071	11	ABCC8	17414432	rs985136	G	C	0.497792	0.453857	0.0587506	1.11729e-14	0.0190796	0.00621984	0.00215832	0.0147236	0.0777725	Brain_Hypothalamus
EUR-like	ENSG00000166788	11	SAAL1	18091482	rs7942794	T	C	0.241722	-0.751568	0.104111	5.24112e-13	-0.00201935	0.00384532	0.599483	0.0984035	0.870879	Brain_Hypothalamus
EUR-like	ENSG00000110768	11	GTF2H1	18343842	rs10832921	T	C	0.643488	0.467653	0.0640559	2.8627e-13	-0.0189621	0.00643338	0.0032041	0.00602385	0.0950694	Brain_Hypothalamus
EUR-like	ENSG00000166796	11	LDHC	18433854	rs78454952	A	G	0.101545	1.56637	0.15215	7.42679e-25	-0.00229042	0.00249295	0.35822	0.671727	0.750382	Brain_Hypothalamus
EUR-like	ENSG00000166800	11	LDHAL6A	18477371	rs4757666	A	G	0.304636	0.835912	0.0904585	2.44589e-20	0.000312373	0.00321646	0.922633	0.0807902	0.979245	Brain_Hypothalamus
EUR-like	ENSG00000109854	11	HTATIP2	20385231	rs11025525	G	C	0.53532	0.41408	0.0527058	3.95195e-15	0.0100555	0.00626419	0.108441	0.151572	0.479408	Brain_Hypothalamus
EUR-like	ENSG00000171714	11	ANO5	22214722	rs10766929	G	T	0.679912	-0.293978	0.0477359	7.34719e-10	0.0127872	0.00934855	0.171366	0.683238	0.565753	Brain_Hypothalamus
EUR-like	ENSG00000242353	11	RP4-710M3.1	30389695	rs654710	G	A	0.778146	0.678975	0.10981	6.28154e-10	-0.00432778	0.00442172	0.327701	0.132191	0.734374	Brain_Hypothalamus
EUR-like	ENSG00000149089	11	APIP	34874641	rs3852516	G	A	0.321192	0.923147	0.0670509	3.97885e-43	-0.00716581	0.00291289	0.0138923	0.329817	0.186233	Brain_Hypothalamus
EUR-like	ENSG00000149084	11	HSD17B12	43577986	rs57635800	A	G	0.331126	-0.636755	0.0630925	5.96903e-24	-0.00394201	0.0043639	0.366355	2.89898e-05	0.759353	Brain_Hypothalamus
EUR-like	ENSG00000110455	11	ACCS	44087475	rs178505	T	C	0.439294	0.543684	0.0723757	5.82429e-14	0.00496868	0.00467169	0.287522	0.746633	0.704493	Brain_Hypothalamus
EUR-like	ENSG00000254427	11	RP11-430H10.1	45376922	rs12418562	C	G	0.165563	0.852556	0.110769	1.39652e-14	-0.00254806	0.00380717	0.503316	0.802115	0.820303	Brain_Hypothalamus
EUR-like	ENSG00000205106	11	CTD-2210P24.4	45792983	rs11038665	G	A	0.784768	-0.414743	0.0749823	3.18031e-08	0.000622063	0.00744736	0.933432	0.328854	0.979982	Brain_Hypothalamus
EUR-like	ENSG00000110514	11	MADD	47290712	rs35233100	T	C	0.0419426	-0.475319	0.0788983	1.69685e-09	-0.0293036	0.0119271	0.0140148	0.486254	0.186233	Brain_Hypothalamus
EUR-like	ENSG00000255190	11	TRIM51DP	49896497	rs11245579	T	C	0.466887	0.56357	0.0929786	1.35039e-09	-0.00299179	0.00451346	0.50742	0.116737	0.820815	Brain_Hypothalamus
EUR-like	ENSG00000254547	11	RP11-738O11.13	55635045	rs297089	C	T	0.269316	0.562578	0.0993937	1.51289e-08	-0.000803019	0.00504888	0.87363	0.576033	0.966931	Brain_Hypothalamus
EUR-like	ENSG00000134809	11	TIMM10	57295936	rs2848626	T	C	0.786976	-0.545666	0.0677464	7.97811e-16	0.00442175	0.00552409	0.423451	0.00209005	0.789714	Brain_Hypothalamus
EUR-like	ENSG00000214872	11	SMTNL1	57308979	rs514385	T	C	0.413907	0.632968	0.0813311	7.10435e-15	-0.00419791	0.00404963	0.299915	0.824886	0.712064	Brain_Hypothalamus
EUR-like	ENSG00000166928	11	MS4A14	60146003	rs4939348	C	A	0.657837	0.46218	0.0585533	2.94239e-15	0.00404367	0.00573969	0.481115	0.116453	0.812584	Brain_Hypothalamus
EUR-like	ENSG00000013725	11	CD6	60739115	rs2074227	C	T	0.335541	-0.745626	0.0785304	2.20757e-21	0.00213337	0.00354858	0.547714	0.359113	0.845016	Brain_Hypothalamus
EUR-like	ENSG00000187049	11	TMEM216	61159159	rs729404	G	A	0.84989	-0.414379	0.0637208	7.87101e-11	-0.00959959	0.00853905	0.260929	0.678017	0.675328	Brain_Hypothalamus
EUR-like	ENSG00000149485	11	FADS1	61567099	rs99780	T	C	0.333333	-0.38384	0.0662038	6.7168e-09	-0.00482013	0.0069394	0.487303	0.569008	0.812584	Brain_Hypothalamus
EUR-like	ENSG00000167994	11	RAB3IL1	61664773	rs739789	A	G	0.497792	-0.329195	0.0573407	9.41017e-09	0.0148296	0.00805508	0.0656179	0.100053	0.397007	Brain_Hypothalamus
EUR-like	ENSG00000162174	11	ASRGL1	62104920	rs74692811	A	G	0.12362	0.520075	0.0747692	3.50726e-12	0.0118467	0.00771098	0.124455	0.570573	0.498832	Brain_Hypothalamus
EUR-like	ENSG00000149743	11	TRPT1	63991271	rs4980506	G	C	0.0728477	-0.601092	0.0883323	1.01124e-11	-0.0110563	0.00835277	0.185613	0.000179098	0.581563	Brain_Hypothalamus
EUR-like	ENSG00000173457	11	PPP1R14B	64011956	rs12421615	A	G	0.353201	-0.235894	0.0393264	1.99323e-09	0.068932	0.0160167	1.67919e-05	0.0078857	0.00510693	Brain_Hypothalamus
EUR-like	ENSG00000257086	11	RP11-783K16.13	64014411	rs1059440	C	T	0.153422	0.774791	0.116856	3.35034e-11	0.00273205	0.00429748	0.524951	0.000187425	0.832319	Brain_Hypothalamus
EUR-like	ENSG00000219435	11	TEX40	64067863	rs71456309	G	T	0.151214	-0.6166	0.0926962	2.89463e-11	-0.00610188	0.00568632	0.283235	0.0063181	0.701659	Brain_Hypothalamus
EUR-like	ENSG00000255200	11	AP003068.18	64941588	rs12422027	G	A	0.291391	-0.578744	0.0904924	1.60025e-10	0.00553361	0.004823	0.251242	0.0902547	0.659625	Brain_Hypothalamus
EUR-like	ENSG00000254614	11	AP003068.23	64945077	rs12422027	G	A	0.291391	-0.881741	0.0930864	2.73793e-21	0.00363207	0.00313781	0.247061	0.25801	0.659032	Brain_Hypothalamus
EUR-like	ENSG00000245532	11	NEAT1	65190245	rs674485	A	G	0.749448	-0.48171	0.0635037	3.3109e-14	0.00798578	0.00603241	0.185565	0.201684	0.581563	Brain_Hypothalamus
EUR-like	ENSG00000172803	11	SNX32	65601112	rs17854357	C	G	0.145695	0.799968	0.0777512	7.91466e-25	0.00731776	0.004273	0.0867939	0.418936	0.441312	Brain_Hypothalamus
EUR-like	ENSG00000172543	11	CTSW	65647280	rs656980	A	G	0.178808	-0.588946	0.0955937	7.23188e-10	-0.00902151	0.00552594	0.102559	0.232159	0.464732	Brain_Hypothalamus
EUR-like	ENSG00000255320	11	RP11-755F10.1	66012311	rs2155198	T	C	0.162252	1.30227	0.115851	2.5683e-29	0.00328051	0.00259107	0.205484	0.173608	0.609409	Brain_Hypothalamus
EUR-like	ENSG00000174165	11	ZDHHC24	66288108	rs57634456	C	A	0.225166	-0.386845	0.0645629	2.07591e-09	-0.0101909	0.00775638	0.18889	0.151682	0.581985	Brain_Hypothalamus
EUR-like	ENSG00000174080	11	CTSF	66330934	rs678397	C	T	0.550773	0.259854	0.0451058	8.36249e-09	0.000684254	0.00964538	0.943445	0.0906	0.980765	Brain_Hypothalamus
EUR-like	ENSG00000173715	11	C11orf80	66511922	rs35287213	T	G	0.101545	-0.508736	0.0775753	5.45459e-11	-0.0102602	0.00821045	0.211425	0.335457	0.616345	Brain_Hypothalamus
EUR-like	ENSG00000173156	11	RHOD	66824289	rs114895445	T	C	0.0794702	-0.8609	0.146791	4.49688e-09	0.0029429	0.00529198	0.578139	0.848111	0.857916	Brain_Hypothalamus
EUR-like	ENSG00000172830	11	SSH3	67070919	rs10896166	T	C	0.95585	0.712504	0.123123	7.16798e-09	0.0039898	0.00879523	0.650093	0.280082	0.896503	Brain_Hypothalamus
EUR-like	ENSG00000172613	11	RAD9A	67159176	rs7952436	T	C	0.0518764	0.605417	0.105066	8.30047e-09	0.0243022	0.00881025	0.00580846	0.447405	0.131423	Brain_Hypothalamus
EUR-like	ENSG00000084207	11	GSTP1	67351066	rs6591249	A	G	0.448124	-0.456259	0.0616648	1.3719e-13	-0.00249807	0.00556947	0.653771	0.926944	0.896629	Brain_Hypothalamus
EUR-like	ENSG00000197345	11	MRPL21	68658744	rs636049	C	A	0.31457	-0.833033	0.0588087	1.50598e-45	0.000358916	0.00326222	0.912392	0.66971	0.977507	Brain_Hypothalamus
EUR-like	ENSG00000132740	11	IGHMBP2	68671310	rs646586	G	A	0.322296	0.427606	0.0720305	2.91249e-09	-0.00299175	0.00633153	0.636558	0.970452	0.894116	Brain_Hypothalamus
EUR-like	ENSG00000254682	11	RP11-660L16.2	71159720	rs12793530	A	G	0.739514	0.932853	0.0700044	1.64228e-40	-0.00272009	0.00309676	0.379745	0.530712	0.765774	Brain_Hypothalamus
EUR-like	ENSG00000254997	11	KRTAP5-9	71259466	rs7114252	A	G	0.171082	0.839465	0.110966	3.8777e-14	0.00466026	0.00432192	0.280906	0.585618	0.699439	Brain_Hypothalamus
EUR-like	ENSG00000214530	11	STARD10	72465774	rs519790	G	C	0.369757	0.306271	0.0442534	4.4893e-12	-0.00942028	0.00878264	0.28345	0.00470806	0.701659	Brain_Hypothalamus
EUR-like	ENSG00000175575	11	PAAF1	73587744	rs60863026	A	G	0.0750552	-0.768898	0.0962002	1.32028e-15	0.00112686	0.00642283	0.860729	0.607719	0.960479	Brain_Hypothalamus
EUR-like	ENSG00000166435	11	XRRA1	74518784	rs10793108	G	A	0.282561	1.28356	0.0754521	6.7397e-65	-0.00348671	0.00218167	0.110003	0.135622	0.479408	Brain_Hypothalamus
EUR-like	ENSG00000241170	11	RP11-147I3.1	74587331	rs12225387	G	A	0.281457	-0.735686	0.068994	1.51565e-26	0.00592803	0.00383487	0.122148	0.171265	0.495074	Brain_Hypothalamus
EUR-like	ENSG00000255135	11	RP11-111M22.3	76152382	rs113130900	T	C	0.0419426	-0.810027	0.14306	1.49498e-08	0.000781836	0.00746207	0.916555	0.692958	0.978924	Brain_Hypothalamus
EUR-like	ENSG00000149262	11	INTS4	77589766	rs4944186	T	C	0.0629139	0.787401	0.138748	1.38639e-08	-0.0100419	0.00616206	0.10318	0.321122	0.465867	Brain_Hypothalamus
EUR-like	ENSG00000254675	11	RP11-7I15.4	77733979	rs4378419	A	G	0.400662	-0.628578	0.089895	2.70307e-12	-0.00671621	0.00419603	0.109463	0.0313018	0.479408	Brain_Hypothalamus
EUR-like	ENSG00000159063	11	ALG8	77811982	rs1151154	A	C	0.538631	-0.407395	0.0642131	2.23261e-10	0.0105185	0.00639205	0.0998552	0.0203106	0.463897	Brain_Hypothalamus
EUR-like	ENSG00000246174	11	KCTD21-AS1	77850817	rs7101694	T	C	0.456954	-0.941297	0.0829668	7.81134e-30	-0.00442207	0.00270128	0.101625	0.00103942	0.464389	Brain_Hypothalamus
EUR-like	ENSG00000188997	11	KCTD21	77882295	rs2156785	T	C	0.454746	0.521314	0.0643261	5.30763e-16	0.00830036	0.00493356	0.0924859	0.00026333	0.452412	Brain_Hypothalamus
EUR-like	ENSG00000137513	11	NARS2	78147007	rs10793337	T	A	0.772627	0.729075	0.0906498	8.78324e-16	-0.00817641	0.00438564	0.0622712	0.133806	0.392092	Brain_Hypothalamus
EUR-like	ENSG00000245832	11	RP11-179A16.1	81590893	rs60491498	A	C	0.119205	0.838351	0.119043	1.88942e-12	0.00931708	0.00491322	0.0579167	0.43244	0.387184	Brain_Hypothalamus
EUR-like	ENSG00000246067	11	RAB30-AS1	82783108	rs9666461	A	G	0.271523	-0.448538	0.0798706	1.95644e-08	-0.0154031	0.00714102	0.0310069	0.254638	0.28458	Brain_Hypothalamus
EUR-like	ENSG00000137500	11	CCDC90B	82970139	rs554502	G	A	0.38521	-0.251249	0.045895	4.38929e-08	0.000305743	0.0102803	0.976274	0.748447	0.993149	Brain_Hypothalamus
EUR-like	ENSG00000166004	11	KIAA1731	93394805	rs631116	C	T	0.994481	-0.849955	0.14521	4.8197e-09	-0.00193607	0.0149654	0.897065	0.448884	0.975289	Brain_Hypothalamus
EUR-like	ENSG00000182919	11	C11orf54	93474757	rs602242	C	G	0.621413	-0.650888	0.0652044	1.82247e-23	-0.0109985	0.00412011	0.00759719	0.111656	0.146871	Brain_Hypothalamus
EUR-like	ENSG00000020922	11	MRE11A	94152895	rs59678918	T	C	0.330022	0.46758	0.0608365	1.51982e-14	0.00261264	0.00574717	0.6494	0.27499	0.896503	Brain_Hypothalamus
EUR-like	ENSG00000149231	11	CCDC82	96085933	rs11021564	T	A	0.145695	1.02483	0.0941548	1.36618e-27	0.00245546	0.00347355	0.479628	0.676096	0.812584	Brain_Hypothalamus
EUR-like	ENSG00000110660	11	SLC35F2	107661717	rs10890766	G	A	0.451435	0.52194	0.0716222	3.15973e-13	-0.000428078	0.00480722	0.929043	0.419389	0.979955	Brain_Hypothalamus
EUR-like	ENSG00000197580	11	BCO2	112046190	rs11214138	C	T	0.256071	-0.545483	0.0769854	1.38506e-12	-0.00778323	0.00543447	0.152088	0.289359	0.538672	Brain_Hypothalamus
EUR-like	ENSG00000149292	11	TTC12	113185251	rs7118188	T	C	0.757174	-0.720624	0.0785318	4.46524e-20	0.00759448	0.00408839	0.0632297	0.000143768	0.3944	Brain_Hypothalamus
EUR-like	ENSG00000166682	11	TMPRSS5	113558272	rs7114297	A	G	0.272627	0.808573	0.0764329	3.73471e-26	-0.00190361	0.0034668	0.58294	0.00571219	0.859133	Brain_Hypothalamus
EUR-like	ENSG00000254851	11	RP11-109L13.1	117006244	rs236910	G	A	0.220751	1.06676	0.0976063	8.35696e-28	0.000222639	0.00275724	0.935643	0.165461	0.979982	Brain_Hypothalamus
EUR-like	ENSG00000255274	11	TMPRSS4-AS1	117886487	rs45615131	T	A	0.317881	0.584898	0.0942879	5.52851e-10	-0.00987419	0.00477896	0.0388117	0.432974	0.325838	Brain_Hypothalamus
EUR-like	ENSG00000177098	11	SCN4B	118004092	rs642936	C	T	0.39404	0.398717	0.0583767	8.48697e-12	0.0220576	0.00715655	0.00205507	0.847009	0.0777725	Brain_Hypothalamus
EUR-like	ENSG00000110367	11	DDX6	118620034	rs568688	G	T	0.37638	0.416572	0.0699117	2.54495e-09	0.000506647	0.0061658	0.934511	0.35762	0.979982	Brain_Hypothalamus
EUR-like	ENSG00000196655	11	TRAPPC4	118889142	rs11006	G	A	0.239514	0.752619	0.06731	5.02958e-29	-0.00111266	0.00399065	0.780386	0.00912494	0.940294	Brain_Hypothalamus
EUR-like	ENSG00000271751	11	RP11-110I1.14	118935974	rs1168570	C	T	0.409492	-0.707808	0.107927	5.44529e-11	0.00118289	0.00360592	0.74288	0.74812	0.934424	Brain_Hypothalamus
EUR-like	ENSG00000160695	11	VPS11	118938403	rs1799991	A	G	0.409492	-0.531615	0.0616211	6.28974e-18	0.00141078	0.00481721	0.769627	0.645052	0.938819	Brain_Hypothalamus
EUR-like	ENSG00000256269	11	HMBS	118955576	rs1799993	A	C	0.409492	0.471319	0.0675632	3.03758e-12	-0.00223912	0.0054488	0.681118	0.871003	0.90907	Brain_Hypothalamus
EUR-like	ENSG00000166261	11	ZNF202	123594885	rs11219277	G	A	0.547461	-0.321087	0.0531778	1.56048e-09	0.0154898	0.00829285	0.0617833	0.270842	0.390153	Brain_Hypothalamus
EUR-like	ENSG00000245498	11	RP11-677M14.7	124670346	rs1783888	T	G	0.346578	0.475934	0.0599618	2.06649e-15	0.0143554	0.00580349	0.013377	0.356143	0.183384	Brain_Hypothalamus
EUR-like	ENSG00000254941	11	RP11-677M14.5	124677718	rs7129296	G	A	0.347682	0.761885	0.0759839	1.16081e-23	0.00888621	0.00357315	0.0128847	0.186955	0.179764	Brain_Hypothalamus
EUR-like	ENSG00000134940	11	ACRV1	125541417	rs592387	A	G	0.884106	0.606365	0.102383	3.17092e-09	-0.00564052	0.00643125	0.38046	0.864006	0.765774	Brain_Hypothalamus
EUR-like	ENSG00000064309	11	CDON	125825691	rs11220296	G	A	0.370861	0.353211	0.0538663	5.4835e-11	-0.0069429	0.00746537	0.352364	0.300547	0.75012	Brain_Hypothalamus
EUR-like	ENSG00000110074	11	FOXRED1	126138950	rs593526	G	C	0.748344	0.602332	0.0817605	1.74477e-13	0.00376251	0.00494133	0.446396	0.176431	0.803069	Brain_Hypothalamus
EUR-like	ENSG00000170322	11	NFRKB	129733531	rs1940114	C	T	0.828918	0.394683	0.0718673	3.97785e-08	0.0102242	0.00908402	0.260371	0.869793	0.675328	Brain_Hypothalamus
EUR-like	ENSG00000255455	11	RP11-890B15.3	130736149	rs7110591	T	G	0.673289	-0.348918	0.0498695	2.62207e-12	-0.0173742	0.00799953	0.0298631	0.168911	0.280561	Brain_Hypothalamus
EUR-like	ENSG00000120451	11	SNX19	130745331	rs3751033	A	C	0.497792	-0.649003	0.0586373	1.79156e-28	-0.00455676	0.00391814	0.244834	0.0831703	0.65841	Brain_Hypothalamus
EUR-like	ENSG00000204241	11	RP11-713P17.3	133902167	rs1260049	A	G	0.177704	0.504459	0.0843562	2.22988e-09	0.00818315	0.0066153	0.216086	0.138744	0.621145	Brain_Hypothalamus
EUR-like	ENSG00000251226	11	RP11-469N6.1	134605490	rs10894873	T	C	0.392936	0.731141	0.107663	1.11365e-11	-0.00518254	0.00362466	0.152774	0.844839	0.538672	Brain_Hypothalamus
EUR-like	ENSG00000120647	12	CCDC77	498439	rs1155942	C	G	0.766004	0.688582	0.0876147	3.86587e-15	0.00320598	0.00435155	0.461278	0.460751	0.808467	Brain_Hypothalamus
EUR-like	ENSG00000177406	12	RP11-218M22.1	740057	rs55800929	A	G	0.151214	0.961055	0.0937134	1.1208e-24	-0.00733696	0.00364822	0.0443143	0.668664	0.340679	Brain_Hypothalamus
EUR-like	ENSG00000235049	12	LINC00940	2038368	rs9669556	G	A	0.0794702	0.605152	0.0870334	3.57337e-12	0.00392296	0.00733614	0.592826	0.888192	0.866438	Brain_Hypothalamus
EUR-like	ENSG00000111254	12	AKAP3	4724674	rs979877	C	T	0.502208	0.588031	0.0621887	3.21181e-21	-0.00499586	0.0042886	0.244053	0.627993	0.658304	Brain_Hypothalamus
EUR-like	ENSG00000111321	12	LTBR	6484211	rs10849448	G	A	0.727373	-0.364894	0.0477	2.01341e-14	-0.0153709	0.0084722	0.0696363	0.591778	0.412208	Brain_Hypothalamus
EUR-like	ENSG00000139192	12	TAPBPL	6560856	rs2532496	G	A	0.303532	0.783508	0.077169	3.20872e-24	0.00323755	0.00349572	0.35437	0.515141	0.75012	Brain_Hypothalamus
EUR-like	ENSG00000111664	12	GNB3	6949118	rs1047776	G	A	0.615894	-0.38716	0.0485276	1.4855e-15	-0.00280952	0.00677668	0.678445	0.773818	0.90907	Brain_Hypothalamus
EUR-like	ENSG00000111665	12	CDCA3	6953957	rs5441	G	A	0.616998	-0.429185	0.0605435	1.35216e-12	-0.00335276	0.00614282	0.585202	0.261786	0.859598	Brain_Hypothalamus
EUR-like	ENSG00000111671	12	SPSB2	6980099	rs2269359	A	G	0.284768	0.917967	0.0784802	1.32363e-31	-0.00288799	0.00303065	0.340627	0.577528	0.74458	Brain_Hypothalamus
EUR-like	ENSG00000240370	12	RPL13P5	6982553	rs66621175	C	T	0.300221	0.744307	0.0884776	4.01795e-17	-0.00287985	0.00367794	0.433623	0.735551	0.79461	Brain_Hypothalamus
EUR-like	ENSG00000248593	12	DSTNP2	6993846	rs7312645	G	A	0.281457	0.637912	0.0829615	1.47992e-14	-0.00244375	0.00435829	0.574994	0.274224	0.857916	Brain_Hypothalamus
EUR-like	ENSG00000139197	12	PEX5	7341281	rs6487053	C	T	0.496689	0.551602	0.059447	1.71265e-20	-0.002757	0.00455612	0.545099	0.677587	0.845016	Brain_Hypothalamus
EUR-like	ENSG00000173262	12	SLC2A14	7965108	rs6488767	T	G	0.384106	0.54059	0.0675537	1.22038e-15	-0.00303883	0.00475654	0.522906	0.428706	0.831581	Brain_Hypothalamus
EUR-like	ENSG00000164845	12	FAM86FP	8385108	rs12810138	C	A	0.183223	0.632749	0.115533	4.33129e-08	-0.00282814	0.00516318	0.583862	0.404604	0.859133	Brain_Hypothalamus
EUR-like	ENSG00000139187	12	KLRG1	9102640	rs56083774	G	C	0.333333	0.592674	0.069096	9.69182e-18	-0.000231923	0.00464872	0.96021	0.0136186	0.989514	Brain_Hypothalamus
EUR-like	ENSG00000256069	12	A2MP1	9381129	rs10771463	C	G	0.502208	-0.485355	0.0838051	6.97725e-09	-0.0037694	0.0052016	0.468659	0.575024	0.808467	Brain_Hypothalamus
EUR-like	ENSG00000256427	12	RP11-118B22.4	9399093	rs10771463	C	G	0.502208	-0.447534	0.0734279	1.09524e-09	-0.00408795	0.0056369	0.468321	0.715842	0.808467	Brain_Hypothalamus
EUR-like	ENSG00000111788	12	RP11-22B23.1	9429831	rs1549428	G	A	0.50883	-1.01837	0.0785786	2.06559e-38	-0.00163114	0.00245602	0.5066	0.500208	0.820815	Brain_Hypothalamus
EUR-like	ENSG00000256673	12	RP11-599J14.2	9550951	rs55665673	A	G	0.0772627	0.826666	0.151152	4.52332e-08	-0.0010164	0.0053189	0.848453	0.569983	0.956391	Brain_Hypothalamus
EUR-like	ENSG00000214776	12	RP11-726G1.1	9620148	rs55655311	T	C	0.442605	-0.61096	0.090265	1.30111e-11	-0.00250181	0.00412821	0.544496	0.687655	0.845016	Brain_Hypothalamus
EUR-like	ENSG00000256594	12	RP11-705C15.2	9787188	rs12818361	T	C	0.335541	0.534292	0.0830926	1.27535e-10	0.00167721	0.00510625	0.742562	0.836419	0.934424	Brain_Hypothalamus
EUR-like	ENSG00000184293	12	CLECL1	9868456	rs10492165	G	A	0.523179	-0.606992	0.0822292	1.56274e-13	-0.000287223	0.0041314	0.944574	0.925193	0.98127	Brain_Hypothalamus
EUR-like	ENSG00000225231	12	AC091814.2	10089178	rs74065411	C	G	0.0441501	2.0012	0.232685	7.93953e-18	-0.00192275	0.0031897	0.546643	0.655387	0.845016	Brain_Hypothalamus
EUR-like	ENSG00000172322	12	CLEC12A	10103915	rs7309256	T	G	0.264901	0.646468	0.106082	1.10078e-09	-0.00626059	0.004542	0.168087	0.636984	0.56098	Brain_Hypothalamus
EUR-like	ENSG00000205809	12	KLRC2	10579453	rs12318583	G	A	0.200883	-0.903358	0.107647	4.78642e-17	-0.00185282	0.00352393	0.59904	0.64599	0.870819	Brain_Hypothalamus
EUR-like	ENSG00000134545	12	KLRC1	10594863	rs67181611	G	C	0.147903	1.16859	0.122351	1.28319e-21	-0.00183157	0.0029073	0.5287	0.488348	0.833453	Brain_Hypothalamus
EUR-like	ENSG00000111215	12	PRR4	10977559	rs10772396	C	T	0.498896	0.492018	0.0843063	5.3445e-09	-0.00406946	0.00514359	0.428844	0.958069	0.792557	Brain_Hypothalamus
EUR-like	ENSG00000231887	12	PRH1	11033610	rs10492098	A	G	0.584989	-0.641587	0.0928269	4.79039e-12	0.00121893	0.00395463	0.757908	0.692194	0.937694	Brain_Hypothalamus
EUR-like	ENSG00000212127	12	TAS2R14	11090005	rs10845221	G	T	0.631347	-0.457924	0.0755719	1.36587e-09	-0.00232394	0.00566458	0.681617	0.859872	0.90907	Brain_Hypothalamus
EUR-like	ENSG00000256274	12	TAS2R64P	11229368	rs10772413	T	C	0.355408	1.14965	0.106274	2.83567e-27	0.00180274	0.00231476	0.436096	0.997607	0.795208	Brain_Hypothalamus
EUR-like	ENSG00000247157	12	RP11-434C1.1	11700964	rs10772397	T	C	0.594923	-0.646769	0.09142	1.49769e-12	-0.0013788	0.0039482	0.726923	0.91115	0.927718	Brain_Hypothalamus
EUR-like	ENSG00000255621	12	RP11-377D9.3	13153385	rs850943	T	C	0.813466	0.767513	0.139027	3.37861e-08	0.0057443	0.00426643	0.178175	0.252326	0.577697	Brain_Hypothalamus
EUR-like	ENSG00000182993	12	C12orf60	14956506	rs11610238	T	C	0.556291	-0.669116	0.093403	7.84976e-13	-0.000767925	0.00380341	0.839991	0.193689	0.952577	Brain_Hypothalamus
EUR-like	ENSG00000139055	12	ERP27	15066969	rs918122	T	C	0.629139	0.500881	0.0847189	3.37419e-09	-0.00392101	0.00519236	0.450159	0.751505	0.805669	Brain_Hypothalamus
EUR-like	ENSG00000121350	12	PYROXD1	21590549	rs4762833	G	A	0.471302	-0.388595	0.0584598	2.98689e-11	0.00123383	0.00643723	0.848	0.831604	0.956391	Brain_Hypothalamus
EUR-like	ENSG00000247903	12	RP11-421F16.3	27124519	rs147609881	T	C	0.0706402	-1.66003	0.146015	5.97124e-30	-0.000315837	0.00294248	0.914522	0.498237	0.978199	Brain_Hypothalamus
EUR-like	ENSG00000247934	12	RP11-967K21.1	28316231	rs2019011	T	C	0.426049	0.480775	0.0710257	1.29651e-11	-0.00749663	0.00541614	0.166319	0.101367	0.55705	Brain_Hypothalamus
EUR-like	ENSG00000257176	12	RP11-996F15.2	29433351	rs9651802	G	T	0.295806	0.74716	0.0865268	5.87222e-18	-2.84448e-05	0.00370594	0.993876	0.387291	0.99782	Brain_Hypothalamus
EUR-like	ENSG00000087502	12	ERGIC2	29490285	rs966541	G	A	0.283664	-0.274002	0.045395	1.5803e-09	-0.0017765	0.0102334	0.862182	0.535835	0.960479	Brain_Hypothalamus
EUR-like	ENSG00000133704	12	IPO8	30781922	rs11051048	A	G	0.241722	-0.445569	0.0624844	9.97277e-13	0.00196156	0.00650681	0.763062	0.992641	0.937694	Brain_Hypothalamus
EUR-like	ENSG00000110900	12	TSPAN11	31079362	rs61916713	C	T	0.153422	0.725	0.0840985	6.64614e-18	0.00325001	0.00480218	0.498547	0.888216	0.819198	Brain_Hypothalamus
EUR-like	ENSG00000013573	12	DDX11	31226779	rs10771801	A	G	0.459161	-1.04913	0.0673245	9.47234e-55	0.00645264	0.00244347	0.00827192	0.124706	0.147469	Brain_Hypothalamus
EUR-like	ENSG00000257261	12	RP11-96H19.1	46777462	rs11613912	T	C	0.273731	0.593002	0.0836284	1.3323e-12	-0.00266321	0.00481596	0.580266	0.239488	0.859006	Brain_Hypothalamus
EUR-like	ENSG00000258181	12	RP11-493L12.4	47641907	rs214715	A	C	0.310155	0.667994	0.112494	2.88444e-09	0.00536268	0.00415537	0.196862	0.661746	0.595837	Brain_Hypothalamus
EUR-like	ENSG00000079337	12	RAPGEF3	48128455	rs12423645	T	C	0.162252	0.408502	0.0653125	3.98603e-10	-0.00898817	0.00876788	0.305304	0.0694253	0.712828	Brain_Hypothalamus
EUR-like	ENSG00000240399	12	RP1-228P16.1	48448596	rs4760622	A	C	0.248344	-0.705951	0.10322	7.95742e-12	-0.0181608	0.00497335	0.000260588	0.894768	0.0283105	Brain_Hypothalamus
EUR-like	ENSG00000161798	12	AQP5	50355653	rs3782319	A	G	0.203091	-0.525337	0.0776873	1.35914e-11	0.00954808	0.0061625	0.121289	0.725161	0.494751	Brain_Hypothalamus
EUR-like	ENSG00000272368	12	RP4-605O3.4	50505980	rs12824125	G	A	0.392936	0.513488	0.0725005	1.41529e-12	-0.00607507	0.00509879	0.233468	0.246659	0.643771	Brain_Hypothalamus
EUR-like	ENSG00000139624	12	CERS5	50523575	rs6580728	G	A	0.339956	-0.466696	0.0566794	1.81133e-16	0.00292178	0.00560557	0.602207	0.573561	0.871912	Brain_Hypothalamus
EUR-like	ENSG00000139629	12	GALNT6	51745031	rs2241545	G	A	0.262693	-0.312733	0.0509576	8.40277e-10	-0.000167248	0.00948666	0.985934	0.931734	0.995386	Brain_Hypothalamus
EUR-like	ENSG00000111077	12	TENC1	53440753	rs11610008	T	C	0.580574	0.255867	0.0389447	5.03136e-11	-0.0121176	0.0101776	0.233805	0.0845247	0.643771	Brain_Hypothalamus
EUR-like	ENSG00000135476	12	ESPL1	53662083	rs1379610	G	A	0.300221	0.710954	0.103435	6.26628e-12	0.00185347	0.00376844	0.622833	0.0922446	0.884047	Brain_Hypothalamus
EUR-like	ENSG00000135390	12	ATP5G2	54026510	rs12818213	G	A	0.291391	0.408242	0.0557545	2.44058e-13	-0.00135043	0.00675629	0.841576	0.537399	0.953375	Brain_Hypothalamus
EUR-like	ENSG00000139531	12	SUOX	56390964	rs1131017	G	C	0.56181	0.374802	0.0680256	3.59412e-08	0.0214762	0.00782121	0.00603468	0.175557	0.132031	Brain_Hypothalamus
EUR-like	ENSG00000197728	12	RPS26	56435637	rs1131017	G	C	0.56181	-0.994932	0.0642503	4.36392e-54	-0.00809032	0.00260725	0.00191562	0.270836	0.0777725	Brain_Hypothalamus
EUR-like	ENSG00000257303	12	RP11-977G19.11	56693926	rs2066818	A	C	0.0662252	-1.06757	0.106762	1.5319e-23	-0.0127429	0.00487916	0.0090093	0.109583	0.147834	Brain_Hypothalamus
EUR-like	ENSG00000166881	12	TMEM194A	57449426	rs62621200	T	C	0.0231788	1.31516	0.210513	4.17345e-10	0.0176754	0.00710175	0.0128149	0.378824	0.179764	Brain_Hypothalamus
EUR-like	ENSG00000123427	12	METTL21B	58165275	rs11172351	T	C	0.318985	0.714526	0.0735984	2.77529e-22	0.00112603	0.00375071	0.764012	0.0114935	0.937694	Brain_Hypothalamus
EUR-like	ENSG00000123297	12	TSFM	58176372	rs11172351	T	C	0.318985	-0.392291	0.0683137	9.32934e-09	-0.00205096	0.00683768	0.764215	0.112337	0.937694	Brain_Hypothalamus
EUR-like	ENSG00000166896	12	XRCC6BP1	58335324	rs3751325	T	A	0.338852	-0.847241	0.0887481	1.34047e-21	-0.00796513	0.00326582	0.0147305	0.474225	0.191055	Brain_Hypothalamus
EUR-like	ENSG00000177990	12	DPY19L2	63952693	rs7957467	A	C	0.199779	-0.504097	0.0659874	2.18416e-14	0.00434488	0.00626629	0.488075	0.623681	0.812584	Brain_Hypothalamus
EUR-like	ENSG00000239335	12	RP11-745O10.2	66524531	rs4328252	C	T	0.444812	-0.973244	0.0819699	1.63136e-32	0.00456309	0.00262425	0.0820674	0.270745	0.428332	Brain_Hypothalamus
EUR-like	ENSG00000127311	12	HELB	66696325	rs2118140	G	A	0.556291	0.551438	0.0784355	2.05841e-12	-0.00362395	0.00458807	0.429607	0.214677	0.792689	Brain_Hypothalamus
EUR-like	ENSG00000111581	12	NUP107	69080514	rs2439744	G	A	0.711921	0.414437	0.0611658	1.23858e-11	-0.00157539	0.00664723	0.812657	0.329147	0.948025	Brain_Hypothalamus
EUR-like	ENSG00000127337	12	YEATS4	69753483	rs76304565	G	T	0.0419426	1.14949	0.145591	2.8957e-15	0.00312103	0.00544876	0.566783	0.0633486	0.85387	Brain_Hypothalamus
EUR-like	ENSG00000166268	12	MYRFL	70219084	rs4332561	T	C	0.0827815	1.40777	0.179817	4.92076e-15	-0.00354301	0.0036925	0.337299	0.336395	0.743223	Brain_Hypothalamus
EUR-like	ENSG00000180481	12	GLIPR1L2	75784850	rs11180484	C	T	0.409492	-0.957153	0.063713	5.19895e-51	-0.000678736	0.00268024	0.800085	0.285729	0.946994	Brain_Hypothalamus
EUR-like	ENSG00000111615	12	KRR1	75890684	rs1501634	G	A	0.237307	0.558839	0.0678849	1.83874e-16	-0.00517294	0.00523412	0.323	0.744467	0.729528	Brain_Hypothalamus
EUR-like	ENSG00000257431	12	RP11-263K4.3	82906456	rs4561274	T	G	0.756071	-0.628927	0.106945	4.082e-09	4.46657e-05	0.00464913	0.992335	0.747529	0.99782	Brain_Hypothalamus
EUR-like	ENSG00000136014	12	USP44	95910336	rs6538643	A	C	0.277042	0.66125	0.0971517	1.00096e-11	0.00373429	0.00424996	0.379582	0.00723209	0.765774	Brain_Hypothalamus
EUR-like	ENSG00000166130	12	IKBIP	99007183	rs12581119	G	A	0.289183	0.456654	0.0686991	2.98806e-11	-0.00797184	0.0061785	0.196962	0.663457	0.595837	Brain_Hypothalamus
EUR-like	ENSG00000111666	12	CHPT1	102090725	rs7970837	G	A	0.569536	0.315271	0.049515	1.92541e-10	0.0061019	0.00821211	0.457459	0.526414	0.808467	Brain_Hypothalamus
EUR-like	ENSG00000120860	12	CCDC53	102406705	rs78709810	A	G	0.0253863	-0.874967	0.138097	2.35998e-10	-0.00801611	0.00934619	0.391065	0.373275	0.766558	Brain_Hypothalamus
EUR-like	ENSG00000257681	12	RP11-341G23.4	104140093	rs11111765	C	G	0.262693	0.729099	0.101114	5.5679e-13	0.00624382	0.0040288	0.12119	0.904774	0.494751	Brain_Hypothalamus
EUR-like	ENSG00000204954	12	C12orf73	104343980	rs2723875	C	A	0.277042	-0.452028	0.0702554	1.24231e-10	-0.00220986	0.00626832	0.72443	0.55303	0.927718	Brain_Hypothalamus
EUR-like	ENSG00000122965	12	RBM19	114254543	rs7970186	C	T	0.42936	0.523047	0.0752212	3.56444e-12	0.00622425	0.00499875	0.213073	0.772732	0.617	Brain_Hypothalamus
EUR-like	ENSG00000135127	12	CCDC64	120427673	rs117426293	A	G	0.145695	0.397373	0.0605354	5.22748e-11	-0.000347535	0.0104623	0.973501	0.176196	0.993082	Brain_Hypothalamus
EUR-like	ENSG00000257218	12	GATC	120884241	rs1167724	G	A	0.338852	-0.763939	0.0760899	1.01722e-23	0.00664555	0.00354194	0.0606212	9.64496e-05	0.390153	Brain_Hypothalamus
EUR-like	ENSG00000122971	12	ACADS	121163538	rs2948149	G	T	0.391832	0.288891	0.0496721	6.02869e-09	0.0238456	0.00974081	0.0143649	0.00832056	0.188572	Brain_Hypothalamus
EUR-like	ENSG00000157837	12	SPPL3	121200313	rs2015462	C	G	0.539735	-0.335538	0.0572651	4.646e-09	-0.0226294	0.00843795	0.00732138	0.0139099	0.142866	Brain_Hypothalamus
EUR-like	ENSG00000256092	12	hsa-mir-8072	123848415	rs61519741	T	G	0.0364238	-0.977944	0.177206	3.41545e-08	-0.00653814	0.00687631	0.341696	0.925491	0.74458	Brain_Hypothalamus
EUR-like	ENSG00000111364	12	DDX55	124086624	rs11057306	G	A	0.128035	-0.779352	0.103137	4.1416e-14	-0.00359432	0.00470566	0.444969	0.529018	0.801832	Brain_Hypothalamus
EUR-like	ENSG00000168778	12	TCTN2	124155660	rs3748271	G	A	0.0452539	-0.495872	0.079347	4.12007e-10	0.0114838	0.0123809	0.353647	0.717747	0.75012	Brain_Hypothalamus
EUR-like	ENSG00000250091	12	DNAH10OS	124410971	rs7133378	A	G	0.339956	0.377847	0.0638995	3.35636e-09	0.0111244	0.00731306	0.128218	0.623295	0.509651	Brain_Hypothalamus
EUR-like	ENSG00000255595	12	RP4-809F18.1	126843848	rs1035157	C	T	0.586093	-0.60338	0.0953688	2.5029e-10	-0.000930583	0.0042593	0.827053	0.403521	0.950266	Brain_Hypothalamus
EUR-like	ENSG00000249926	12	RP11-495K9.6	132147141	rs7313017	C	T	0.427152	-0.734034	0.106219	4.82733e-12	0.0070746	0.00362538	0.0510083	0.832364	0.362242	Brain_Hypothalamus
EUR-like	ENSG00000185684	12	EP400NL	132568828	rs61942869	A	G	0.133554	-0.521394	0.0763218	8.40193e-12	0.00157102	0.00700415	0.822525	0.87197	0.950266	Brain_Hypothalamus
EUR-like	ENSG00000185163	12	DDX51	132621139	rs57037358	T	C	0.187638	0.47683	0.0769598	5.79775e-10	0.0037309	0.00666235	0.575481	0.5892	0.857916	Brain_Hypothalamus
EUR-like	ENSG00000256576	12	RP13-977J11.2	132671287	rs28680649	T	C	0.497792	0.598605	0.0760493	3.51039e-15	-0.00491356	0.00423562	0.246025	0.471459	0.65841	Brain_Hypothalamus
EUR-like	ENSG00000196458	12	ZNF605	133498019	rs11612046	C	T	0.232892	0.388506	0.0625248	5.17738e-10	-0.00619054	0.00777607	0.425973	0.0199225	0.79012	Brain_Hypothalamus
EUR-like	ENSG00000027001	13	MIPEP	24304328	rs28742895	G	A	0.147903	0.615287	0.107122	9.25894e-09	0.0046568	0.00586284	0.427026	0.999846	0.790546	Brain_Hypothalamus
EUR-like	ENSG00000240654	13	C1QTNF9	24881304	rs56079170	G	C	0.145695	1.31903	0.168386	4.74959e-15	0.00199938	0.00273398	0.464591	0.975609	0.808467	Brain_Hypothalamus
EUR-like	ENSG00000205822	13	TPTE2P6	24982295	rs7994833	G	A	0.350993	-0.761246	0.118601	1.37563e-10	-0.000952928	0.00348382	0.784446	0.0591938	0.940294	Brain_Hypothalamus
EUR-like	ENSG00000151849	13	CENPJ	25457171	rs7318894	T	C	0.81457	0.702364	0.103348	1.07463e-11	-0.00143582	0.0045993	0.754901	0.45893	0.936194	Brain_Hypothalamus
EUR-like	ENSG00000253771	13	TPTE2P1	25498815	rs12862994	C	T	0.119205	0.913533	0.142995	1.67447e-10	-0.00774836	0.00426791	0.0694479	0.681817	0.412208	Brain_Hypothalamus
EUR-like	ENSG00000132970	13	WASF3	27131840	rs1697227	G	T	0.253863	0.38154	0.0542438	2.00989e-12	-0.0161303	0.00792875	0.0419111	0.128002	0.339268	Brain_Hypothalamus
EUR-like	ENSG00000122025	13	FLT3	28577411	rs12427992	C	T	0.203091	0.775252	0.0966087	1.01806e-15	-0.000864332	0.00419628	0.83681	0.940584	0.952577	Brain_Hypothalamus
EUR-like	ENSG00000175664	13	TEX26	31506840	rs12857479	A	G	0.389625	-0.276132	0.0419038	4.40845e-11	-0.00828979	0.00961795	0.388738	0.730721	0.765774	Brain_Hypothalamus
EUR-like	ENSG00000237637	13	FRY-AS1	32599451	rs204127	A	G	0.577263	0.726197	0.10501	4.66141e-12	-0.0057348	0.003624	0.113546	0.675358	0.483215	Brain_Hypothalamus
EUR-like	ENSG00000120669	13	SOHLH2	36742345	rs9546883	C	T	0.462472	0.752279	0.0839758	3.29768e-19	0.00274613	0.00334289	0.411372	0.372724	0.78209	Brain_Hypothalamus
EUR-like	ENSG00000242715	13	CCDC169	36801182	rs9546846	T	G	0.201987	-0.852114	0.124516	7.73327e-12	0.0026288	0.00370955	0.478536	0.126579	0.812584	Brain_Hypothalamus
EUR-like	ENSG00000120693	13	SMAD9	37418968	rs9576132	C	T	0.240618	0.466067	0.081506	1.07664e-08	0.00121534	0.00650299	0.851748	0.369492	0.956391	Brain_Hypothalamus
EUR-like	ENSG00000133103	13	COG6	40229764	rs4254189	A	G	0.229581	-0.518406	0.0788495	4.87765e-11	0.00293965	0.00574198	0.608681	0.0853778	0.876302	Brain_Hypothalamus
EUR-like	ENSG00000176268	13	CYCSP34	41437735	rs9525401	C	T	0.687638	0.751667	0.1139	4.13006e-11	-0.00524103	0.003676	0.153942	0.441846	0.538672	Brain_Hypothalamus
EUR-like	ENSG00000023516	13	AKAP11	42846289	rs9594731	T	A	0.227373	-0.267637	0.0388207	5.41729e-12	0.00506107	0.0111899	0.651061	0.908464	0.896503	Brain_Hypothalamus
EUR-like	ENSG00000120675	13	DNAJC15	43597339	rs11618553	G	A	0.224062	-0.817724	0.058712	4.29921e-44	0.0021686	0.00362379	0.549551	0.568612	0.845347	Brain_Hypothalamus
EUR-like	ENSG00000151773	13	CCDC122	44398045	rs12866387	T	C	0.532009	0.373002	0.0638767	5.23875e-09	-0.00456111	0.00690732	0.509042	0.428144	0.822212	Brain_Hypothalamus
EUR-like	ENSG00000179630	13	LACC1	44453420	rs12871262	T	C	0.524283	0.315233	0.0553309	1.21769e-08	-0.00835025	0.00824316	0.311064	0.0658427	0.719056	Brain_Hypothalamus
EUR-like	ENSG00000227258	13	SMIM2-AS1	44716682	rs9525917	G	A	0.762693	-0.927241	0.108098	9.66991e-18	-0.00403362	0.00316814	0.202953	0.307993	0.604672	Brain_Hypothalamus
EUR-like	ENSG00000235903	13	CPB2-AS1	46626941	rs56088819	C	T	0.256071	0.867066	0.0702488	5.32758e-35	-0.0043764	0.00332844	0.188561	0.0984354	0.581799	Brain_Hypothalamus
EUR-like	ENSG00000123179	13	EBPL	50234859	rs9562915	C	T	0.209713	-0.534408	0.0719079	1.07102e-13	0.0107221	0.00576861	0.063069	0.0165532	0.3944	Brain_Hypothalamus
EUR-like	ENSG00000237152	13	DLEU7-AS1	51381992	rs2761843	C	T	0.152318	-0.689769	0.0891627	1.02539e-14	-0.00664337	0.00500195	0.184126	0.22243	0.581563	Brain_Hypothalamus
EUR-like	ENSG00000233672	13	RNASEH2B-AS1	51450822	rs9526708	A	G	0.270419	-0.544954	0.0949642	9.55059e-09	-0.00533022	0.00514227	0.299946	0.780019	0.712064	Brain_Hypothalamus
EUR-like	ENSG00000136104	13	RNASEH2B	51483814	rs9535526	T	C	0.584989	0.739871	0.0667494	1.49497e-28	0.00631419	0.00349525	0.0708395	0.327508	0.414419	Brain_Hypothalamus
EUR-like	ENSG00000272281	13	TPTE2P2	52793479	rs11620062	G	T	0.573951	-0.424907	0.0734144	7.13198e-09	-0.00584914	0.00602173	0.33138	0.963021	0.736426	Brain_Hypothalamus
EUR-like	ENSG00000136108	13	CKAP2	53029564	rs7321964	G	A	0.540839	-0.366494	0.0477552	1.66149e-14	-0.00375075	0.00685808	0.584441	0.666634	0.859403	Brain_Hypothalamus
EUR-like	ENSG00000139675	13	HNRNPA1L2	53191605	rs9536236	A	T	0.38521	-0.427738	0.0685104	4.28156e-10	-0.00291048	0.00609312	0.632888	0.613771	0.891292	Brain_Hypothalamus
EUR-like	ENSG00000230223	13	ATXN8OS	70681345	rs8000416	C	A	0.296909	0.394073	0.0685991	9.2148e-09	0.00897913	0.0071987	0.212278	0.612491	0.616345	Brain_Hypothalamus
EUR-like	ENSG00000083535	13	PIBF1	73356197	rs9600019	T	C	0.31457	-0.468549	0.076515	9.14707e-10	0.00637222	0.00581274	0.272969	0.11165	0.691522	Brain_Hypothalamus
EUR-like	ENSG00000229865	13	RPL31P54	78996958	rs4884091	A	G	0.198675	-0.643065	0.105147	9.60171e-10	-0.003123	0.00505694	0.536861	0.360709	0.839596	Brain_Hypothalamus
EUR-like	ENSG00000227354	13	RBM26-AS1	79980444	rs7993295	A	C	0.924945	-1.17071	0.158801	1.67839e-13	0.0034054	0.00395313	0.388992	0.00421378	0.765774	Brain_Hypothalamus
EUR-like	ENSG00000080166	13	DCT	95089558	rs9590030	C	G	0.335541	0.719156	0.0863855	8.43548e-17	-0.00502049	0.00378281	0.184447	0.04497	0.581563	Brain_Hypothalamus
EUR-like	ENSG00000165621	13	OXGR1	97637973	rs1501855	G	A	0.555188	-0.52551	0.0901408	5.54676e-09	0.0122239	0.00533522	0.0219533	0.411776	0.237638	Brain_Hypothalamus
EUR-like	ENSG00000260992	13	DOCK9-AS2	99740073	rs9517610	A	G	0.283664	-0.550336	0.082793	2.98863e-11	0.00173408	0.00516789	0.737211	0.399286	0.933725	Brain_Hypothalamus
EUR-like	ENSG00000125246	13	CLYBL	100258919	rs41281112	T	C	0.01766	-1.49782	0.247309	1.39146e-09	0.0083692	0.00545298	0.124835	0.00132034	0.498878	Brain_Hypothalamus
EUR-like	ENSG00000250878	13	METTL21EP	103532449	rs7318408	G	A	0.214128	-0.590868	0.0781543	4.02224e-14	-0.00105554	0.0051713	0.838264	0.55192	0.952577	Brain_Hypothalamus
EUR-like	ENSG00000272274	13	LINC00551	107270158	rs3759453	A	G	0.613687	-0.717631	0.102473	2.50354e-12	0.00535764	0.00370067	0.147687	0.23658	0.531896	Brain_Hypothalamus
EUR-like	ENSG00000230156	13	LINC00443	107306264	rs3759453	A	G	0.613687	-0.839184	0.0900474	1.17043e-20	0.00458161	0.00313506	0.143903	0.26174	0.523857	Brain_Hypothalamus
EUR-like	ENSG00000213995	13	CARKD	111267881	rs371162	T	C	0.145695	0.521604	0.0882584	3.42183e-09	-0.00859384	0.00714209	0.228873	0.0518771	0.642149	Brain_Hypothalamus
EUR-like	ENSG00000235875	13	ARHGEF7-AS2	111766159	rs7321389	C	A	0.516556	-0.454431	0.072295	3.26203e-10	0.00457947	0.00557502	0.411403	0.553812	0.78209	Brain_Hypothalamus
EUR-like	ENSG00000102606	13	ARHGEF7	111766906	rs2296353	G	C	0.288079	0.389015	0.0660248	3.81667e-09	0.00940156	0.00724821	0.194601	0.502033	0.593671	Brain_Hypothalamus
EUR-like	ENSG00000126217	13	MCF2L	113548692	rs4907579	G	A	0.780353	-0.428032	0.0718329	2.54228e-09	-0.00531058	0.00732075	0.468198	0.528678	0.808467	Brain_Hypothalamus
EUR-like	ENSG00000092094	14	OSGEP	20914570	rs2275007	C	T	0.598234	0.634599	0.0616277	7.24615e-25	0.00419199	0.00406125	0.301981	0.458649	0.712828	Brain_Hypothalamus
EUR-like	ENSG00000258515	14	RP11-203M5.7	20919464	rs2275006	G	A	0.600442	0.390002	0.0631852	6.72782e-10	0.00643944	0.00666965	0.334302	0.456688	0.73963	Brain_Hypothalamus
EUR-like	ENSG00000092203	14	TOX4	21944756	rs1263792	C	T	0.948124	0.459169	0.080549	1.1946e-08	0.0148151	0.0117492	0.207328	0.22462	0.610982	Brain_Hypothalamus
EUR-like	ENSG00000129562	14	DAD1	23033805	rs5742783	G	A	0.0927152	0.519245	0.0801251	9.14636e-11	-0.0125467	0.00854137	0.141852	0.434692	0.523503	Brain_Hypothalamus
EUR-like	ENSG00000100461	14	RBM23	23369854	rs12589539	C	T	0.571744	0.358963	0.0581881	6.87192e-10	-0.00207178	0.00708641	0.770012	0.458805	0.938819	Brain_Hypothalamus
EUR-like	ENSG00000092036	14	HAUS4	23415437	rs1951120	C	T	0.483444	0.499688	0.0548446	8.16422e-20	0.00207568	0.00506777	0.68211	0.197441	0.90907	Brain_Hypothalamus
EUR-like	ENSG00000092054	14	MYH7	23881947	rs117728271	A	G	0.0143488	1.51964	0.264007	8.60991e-09	0.007675	0.00725244	0.289935	0.766275	0.708003	Brain_Hypothalamus
EUR-like	ENSG00000215256	14	DHRS4-AS1	24407940	rs112772981	A	G	0.0596026	-1.08513	0.143545	4.04557e-14	0.00807951	0.00535177	0.131123	0.511763	0.510813	Brain_Hypothalamus
EUR-like	ENSG00000187630	14	DHRS4L2	24439148	rs112772981	A	G	0.0596026	-1.22845	0.141319	3.53706e-18	0.0071369	0.00470436	0.129246	0.554436	0.509651	Brain_Hypothalamus
EUR-like	ENSG00000092295	14	TGM1	24718320	rs941504	T	C	0.953642	0.803644	0.126314	1.98812e-10	-0.00824943	0.00665274	0.214973	0.112328	0.619191	Brain_Hypothalamus
EUR-like	ENSG00000157379	14	DHRS1	24759804	rs12892419	T	G	0.506623	-0.631437	0.0764062	1.40621e-16	-0.00417021	0.00399722	0.29682	0.871201	0.712064	Brain_Hypothalamus
EUR-like	ENSG00000213903	14	LTB4R	24780656	rs12886362	C	A	0.798013	0.436977	0.0709832	7.45772e-10	0.00404466	0.00709104	0.568413	0.990405	0.855582	Brain_Hypothalamus
EUR-like	ENSG00000139899	14	CBLN3	24895738	rs2255591	G	A	0.727373	0.772428	0.0827048	9.67142e-21	0.00064066	0.00369585	0.86238	0.592124	0.960479	Brain_Hypothalamus
EUR-like	ENSG00000203546	14	RP11-176H8.1	31803518	rs34024670	A	G	0.392936	0.572604	0.0814525	2.06664e-12	0.00408974	0.00456242	0.37004	0.876476	0.762156	Brain_Hypothalamus
EUR-like	ENSG00000174373	14	RALGAPA1	36007558	rs28669373	C	G	0.119205	0.680207	0.0918905	1.33783e-13	-0.0128969	0.00587265	0.028085	0.652584	0.271572	Brain_Hypothalamus
EUR-like	ENSG00000259129	14	LINC00648	48234157	rs4587880	T	C	0.357616	0.673534	0.0829379	4.62559e-16	-0.00112174	0.00388901	0.773012	0.652079	0.938819	Brain_Hypothalamus
EUR-like	ENSG00000165502	14	RPL36AL	50085237	rs4900941	T	C	0.768212	0.318745	0.0497661	1.505e-10	0.00267714	0.00926056	0.772512	0.319163	0.938819	Brain_Hypothalamus
EUR-like	ENSG00000087301	14	TXNDC16	52897308	rs80328152	G	A	0.0618102	-0.599693	0.109092	3.86013e-08	0.00941389	0.00837113	0.260773	0.593811	0.675328	Brain_Hypothalamus
EUR-like	ENSG00000100528	14	CNIH1	54893654	rs112586652	T	G	0.14128	0.407411	0.0675452	1.6226e-09	0.0149727	0.00885947	0.091023	0.971906	0.452386	Brain_Hypothalamus
EUR-like	ENSG00000258413	14	RP11-665C16.6	55729485	rs17128440	T	C	0.439294	-0.582286	0.0926183	3.23782e-10	0.00410583	0.00443189	0.354223	0.0197977	0.75012	Brain_Hypothalamus
EUR-like	ENSG00000131966	14	ACTR10	58666798	rs12147879	G	A	0.475717	0.167095	0.0295891	1.63109e-08	-0.0750223	0.0202617	0.00021335	0.0634083	0.0256731	Brain_Hypothalamus
EUR-like	ENSG00000126790	14	L3HYPDH	59927081	rs8012522	G	A	0.397351	-0.602617	0.0678145	6.32035e-19	6.11322e-05	0.00423874	0.988493	0.591065	0.995386	Brain_Hypothalamus
EUR-like	ENSG00000258289	14	CHURC1	65381079	rs2412065	G	C	0.220751	0.800446	0.0676415	2.61493e-32	0.00541725	0.00389155	0.163906	0.885541	0.555589	Brain_Hypothalamus
EUR-like	ENSG00000133983	14	COX16	70791798	rs11623369	A	G	0.165563	-0.484267	0.0796785	1.21873e-09	0.00365655	0.00687011	0.594559	0.484077	0.866632	Brain_Hypothalamus
EUR-like	ENSG00000100731	14	PCNX	71374122	rs7160958	A	C	0.434879	-0.271407	0.0467857	6.5893e-09	0.00427922	0.00932864	0.646436	0.0927403	0.896503	Brain_Hypothalamus
EUR-like	ENSG00000258695	14	RP3-414A15.2	73989582	rs11159021	C	T	0.336645	-0.583543	0.102256	1.15187e-08	0.000221596	0.00449962	0.960722	0.73689	0.989514	Brain_Hypothalamus
EUR-like	ENSG00000184227	14	ACOT1	74003818	rs11626972	G	A	0.427152	-0.577489	0.0789113	2.51313e-13	-0.00254362	0.00448545	0.570658	0.518238	0.856156	Brain_Hypothalamus
EUR-like	ENSG00000258408	14	NT5CP2	74005925	rs11626972	G	A	0.427152	-0.612408	0.0876774	2.8528e-12	-0.00239859	0.00423093	0.57077	0.497822	0.856156	Brain_Hypothalamus
EUR-like	ENSG00000119673	14	ACOT2	74034324	rs11626972	G	A	0.427152	-0.509287	0.0607688	5.25994e-17	-0.00288426	0.0050825	0.570383	0.666881	0.856156	Brain_Hypothalamus
EUR-like	ENSG00000119661	14	DNAL1	74111578	rs7140570	G	A	0.688742	0.310308	0.0430912	5.96881e-13	-0.00219424	0.00871231	0.801153	0.347735	0.946994	Brain_Hypothalamus
EUR-like	ENSG00000259065	14	RP5-1021I20.1	74254063	rs12886003	G	A	0.143488	1.10235	0.10269	6.9905e-27	-0.00507206	0.00318305	0.111057	0.285842	0.481101	Brain_Hypothalamus
EUR-like	ENSG00000140043	14	PTGR2	74318547	rs8020267	G	A	0.900662	-0.542487	0.0888301	1.0151e-09	-0.0183092	0.00867996	0.0349133	0.309013	0.307407	Brain_Hypothalamus
EUR-like	ENSG00000259005	14	RP3-449M8.6	74940710	rs7148018	C	T	0.621413	0.566908	0.0958633	3.34484e-09	-0.000366971	0.00450504	0.935078	0.280594	0.979982	Brain_Hypothalamus
EUR-like	ENSG00000100577	14	GSTZ1	77787227	rs2270423	A	G	0.313466	0.424577	0.0563478	4.88567e-14	0.000587733	0.00639747	0.926802	0.460072	0.979245	Brain_Hypothalamus
EUR-like	ENSG00000042317	14	SPATA7	88851268	rs60503594	C	T	0.356512	-0.787132	0.0743799	3.58899e-26	-0.00543685	0.00338536	0.108276	0.137552	0.479408	Brain_Hypothalamus
EUR-like	ENSG00000258983	14	RP11-507K2.2	88965678	rs17772288	A	G	0.260486	0.863003	0.104054	1.09719e-16	0.00399242	0.00335696	0.234323	0.0413181	0.643771	Brain_Hypothalamus
EUR-like	ENSG00000140025	14	EFCAB11	90261013	rs11159939	C	T	0.0860927	0.5607	0.093937	2.38865e-09	-0.00748137	0.00776469	0.335291	0.843148	0.741061	Brain_Hypothalamus
EUR-like	ENSG00000260711	14	RP11-747H7.3	92223103	rs61988257	A	G	0.337748	0.567059	0.0883783	1.39653e-10	0.00286237	0.00485523	0.555497	0.814191	0.847925	Brain_Hypothalamus
EUR-like	ENSG00000165929	14	TC2N	92246095	rs1884840	G	A	0.54415	-0.7091	0.0763386	1.55921e-20	0.0028054	0.00357511	0.432627	0.69552	0.79461	Brain_Hypothalamus
EUR-like	ENSG00000165934	14	CPSF2	92588281	rs61976605	T	C	0.173289	-0.482927	0.0664693	3.71907e-13	-0.00758824	0.00728388	0.297512	0.980472	0.712064	Brain_Hypothalamus
EUR-like	ENSG00000165948	14	IFI27L1	94547628	rs3818119	T	C	0.522075	0.354681	0.0637067	2.5856e-08	0.00311574	0.00710221	0.660879	0.327176	0.898596	Brain_Hypothalamus
EUR-like	ENSG00000119632	14	IFI27L2	94594116	rs10145627	A	G	0.545254	0.2761	0.0491327	1.91543e-08	0.00608807	0.0093379	0.514418	0.858353	0.826579	Brain_Hypothalamus
EUR-like	ENSG00000258702	14	RP11-433J8.1	97059070	rs75564413	A	G	0.0871965	-0.885085	0.0870025	2.61457e-24	0.0073315	0.00480825	0.127315	0.749857	0.507853	Brain_Hypothalamus
EUR-like	ENSG00000271780	14	RP11-1017G21.5	102414684	rs2448241	A	G	0.0960265	0.847877	0.141508	2.07621e-09	-0.00339771	0.00502154	0.498642	0.887212	0.819198	Brain_Hypothalamus
EUR-like	ENSG00000156381	14	ANKRD9	102973179	rs8016191	A	G	0.324503	-0.387205	0.0548126	1.61586e-12	-0.000776561	0.007012	0.911817	0.861231	0.977507	Brain_Hypothalamus
EUR-like	ENSG00000131323	14	TRAF3	103243813	rs7154305	G	C	0.229581	0.387776	0.0687932	1.73203e-08	0.030737	0.00940996	0.00108912	0.502882	0.0548613	Brain_Hypothalamus
EUR-like	ENSG00000185215	14	TNFAIP2	103589779	rs3759571	G	A	0.788079	0.382872	0.0686587	2.45472e-08	-0.00460605	0.00794303	0.561992	0.589163	0.852216	Brain_Hypothalamus
EUR-like	ENSG00000269958	14	RP11-73M18.8	104162690	rs3212136	A	G	0.209713	-0.305871	0.0472477	9.55816e-11	0.0085712	0.0103915	0.409471	0.181028	0.780735	Brain_Hypothalamus
EUR-like	ENSG00000258735	14	LINC00637	104314058	rs140741588	T	C	0.0408389	1.41946	0.231612	8.86475e-10	-0.0074742	0.00426611	0.0797747	0.0354657	0.421525	Brain_Hypothalamus
EUR-like	ENSG00000140104	14	C14orf79	105452112	rs2819457	C	G	0.196468	0.423014	0.0511899	1.41323e-16	0.00798956	0.00742159	0.281691	0.231844	0.700508	Brain_Hypothalamus
EUR-like	ENSG00000183828	14	NUDT14	105639275	rs10873554	A	G	0.63245	0.459088	0.058402	3.81591e-15	-0.0107855	0.00581774	0.0637547	0.11891	0.3944	Brain_Hypothalamus
EUR-like	ENSG00000260760	15	PWRN3	24686274	rs8039767	C	G	0.112583	-0.746031	0.134711	3.05921e-08	0.00773806	0.00520405	0.137033	0.240872	0.518715	Brain_Hypothalamus
EUR-like	ENSG00000259905	15	PWRN1	24738284	rs10873590	C	T	0.475717	0.582267	0.0852819	8.63739e-12	-0.00310469	0.00433395	0.473766	0.600616	0.810628	Brain_Hypothalamus
EUR-like	ENSG00000261377	15	RP11-578F21.12	29034810	rs117865123	T	C	0.113687	-0.947713	0.173637	4.81451e-08	0.000163176	0.00524915	0.975201	0.772016	0.993082	Brain_Hypothalamus
EUR-like	ENSG00000215302	15	CTD-3092A11.1	30762982	rs2128873	A	G	0.519868	-0.649276	0.0987214	4.80518e-11	-0.00161192	0.00399929	0.68691	0.945972	0.90907	Brain_Hypothalamus
EUR-like	ENSG00000270055	15	CTD-3092A11.2	30780166	rs72714666	C	T	0.0651214	-1.03143	0.172035	2.02908e-09	-0.000503279	0.00491296	0.918408	0.703878	0.979161	Brain_Hypothalamus
EUR-like	ENSG00000270015	15	RP11-540B6.6	31218717	rs2955777	C	A	0.607064	0.421952	0.0641075	4.64342e-11	-0.000679154	0.0060405	0.91048	0.997015	0.977507	Brain_Hypothalamus
EUR-like	ENSG00000134160	15	TRPM1	31293264	rs3809579	T	C	0.600442	-0.886046	0.0777926	4.69772e-30	-0.000816677	0.00289478	0.777851	0.822707	0.939669	Brain_Hypothalamus
EUR-like	ENSG00000169918	15	OTUD7A	31775329	rs4779931	A	G	0.509934	-0.337354	0.05444	5.76207e-10	-0.00850764	0.00778703	0.274596	0.525873	0.693211	Brain_Hypothalamus
EUR-like	ENSG00000206127	15	GOLGA8O	32737307	rs4539568	T	G	0.375276	0.83	0.107698	1.29109e-14	-0.00086461	0.00307974	0.778909	0.787264	0.940169	Brain_Hypothalamus
EUR-like	ENSG00000254912	15	RP11-632K20.2	32786204	rs11637626	A	G	0.178808	1.05313	0.121058	3.3379e-18	-0.000566234	0.00310769	0.855422	0.712489	0.957219	Brain_Hypothalamus
EUR-like	ENSG00000232653	15	GOLGA8N	32885657	rs76514953	T	C	0.334437	-0.62486	0.090831	6.01192e-12	-0.00060486	0.00434833	0.88937	0.985723	0.973771	Brain_Hypothalamus
EUR-like	ENSG00000198826	15	ARHGAP11A	32907345	rs60252695	C	T	0.258278	-0.378499	0.0616204	8.12671e-10	-0.000745222	0.00793887	0.925212	0.825124	0.979245	Brain_Hypothalamus
EUR-like	ENSG00000166923	15	GREM1	33010175	rs8037112	G	A	0.604857	0.386558	0.0549042	1.91426e-12	0.00808371	0.00685265	0.23814	0.829834	0.647191	Brain_Hypothalamus
EUR-like	ENSG00000259446	15	RP11-489D6.2	33595858	rs2251110	T	G	0.507726	-0.778573	0.0830187	6.70574e-21	-0.00400873	0.00331877	0.227087	0.421625	0.638793	Brain_Hypothalamus
EUR-like	ENSG00000169857	15	AVEN	34158428	rs4780203	G	C	0.203091	-0.452166	0.0723754	4.17058e-10	-0.000626711	0.00712104	0.92987	0.051184	0.979955	Brain_Hypothalamus
EUR-like	ENSG00000215252	15	GOLGA8B	34817408	rs141794440	A	G	0.0286976	-1.36103	0.226769	1.95088e-09	-0.00507718	0.00623258	0.415291	0.650643	0.78338	Brain_Hypothalamus
EUR-like	ENSG00000248508	15	SRP14-AS1	40331512	rs8041057	T	C	0.706402	0.331038	0.0510427	8.84322e-11	-0.00775731	0.00844189	0.358144	0.644618	0.750382	Brain_Hypothalamus
EUR-like	ENSG00000128944	15	KNSTRN	40674922	rs7166991	G	A	0.125828	1.57224	0.123291	3.02721e-37	-0.00180133	0.0024252	0.45763	0.168736	0.808467	Brain_Hypothalamus
EUR-like	ENSG00000128891	15	C15orf57	40820882	rs11633184	G	A	0.44702	-0.548559	0.056487	2.7003e-22	-0.00403077	0.00460226	0.381125	0.266726	0.765774	Brain_Hypothalamus
EUR-like	ENSG00000137804	15	NUSAP1	41624892	rs28661013	A	C	0.247241	0.746733	0.104733	1.00445e-12	-0.00412166	0.00389156	0.289541	0.403885	0.707839	Brain_Hypothalamus
EUR-like	ENSG00000137806	15	NDUFAF1	41679551	rs8027626	G	T	0.310155	-0.371749	0.0580857	1.55367e-10	0.00622214	0.0072189	0.38873	0.538637	0.765774	Brain_Hypothalamus
EUR-like	ENSG00000103932	15	RPAP1	41809374	rs2297380	T	C	0.444812	0.417842	0.0625348	2.3611e-11	0.00462049	0.00609424	0.448347	0.427203	0.804577	Brain_Hypothalamus
EUR-like	ENSG00000137877	15	SPTBN5	42140345	rs11070353	A	G	0.419426	-0.53131	0.0698646	2.85239e-14	-0.0036471	0.00487856	0.454715	0.430882	0.807014	Brain_Hypothalamus
EUR-like	ENSG00000168803	15	ADAL	43622872	rs511673	C	T	0.122517	-0.891735	0.0982469	1.12151e-19	0.00404745	0.004284	0.34477	0.793559	0.746772	Brain_Hypothalamus
EUR-like	ENSG00000242866	15	STRC	43891596	rs2957639	C	T	0.269316	0.504383	0.0682435	1.45801e-13	0.00223296	0.00566254	0.693331	0.107919	0.91232	Brain_Hypothalamus
EUR-like	ENSG00000205771	15	CATSPER2P1	44019116	rs117091329	A	T	0.0209713	-1.22927	0.172801	1.12885e-12	-0.00925304	0.00715958	0.196219	0.993107	0.595251	Brain_Hypothalamus
EUR-like	ENSG00000185880	15	TRIM69	45021186	rs17588305	T	C	0.116998	-0.659032	0.100547	5.58456e-11	0.0104067	0.00632968	0.100153	0.32676	0.463897	Brain_Hypothalamus
EUR-like	ENSG00000259479	15	CTD-2008A1.2	45118569	rs4774514	T	C	0.0474614	1.23956	0.210591	3.95425e-09	0.0103707	0.00481537	0.0312656	0.1184	0.285113	Brain_Hypothalamus
EUR-like	ENSG00000137857	15	DUOX1	45422131	rs1706803	C	G	0.772627	0.529594	0.0895282	3.31099e-09	-0.0122011	0.00606392	0.0442121	0.654934	0.340679	Brain_Hypothalamus
EUR-like	ENSG00000259520	15	CTD-2651B20.3	45543884	rs8039153	C	T	0.634658	0.986941	0.0919919	7.47475e-27	-0.00540954	0.0027392	0.048284	0.955913	0.35268	Brain_Hypothalamus
EUR-like	ENSG00000259433	15	CTD-2651B20.4	45622407	rs1719245	C	T	0.403974	-0.862971	0.0965109	3.83243e-19	-0.00589116	0.00307732	0.0555717	0.672341	0.380463	Brain_Hypothalamus
EUR-like	ENSG00000171763	15	SPATA5L1	45694529	rs7402632	T	A	0.278146	0.672664	0.0963603	2.93677e-12	0.00367117	0.00429409	0.392587	0.0859743	0.766766	Brain_Hypothalamus
EUR-like	ENSG00000244879	15	GABPB1-AS1	50647525	rs504781	C	T	0.377483	0.814978	0.057084	3.0517e-46	0.00307699	0.00315555	0.329508	0.60433	0.735385	Brain_Hypothalamus
EUR-like	ENSG00000259577	15	RP11-430B1.2	52472290	rs4776011	G	A	0.142384	-0.633696	0.0766729	1.39775e-16	-0.0108346	0.00556338	0.0514759	0.859115	0.36258	Brain_Hypothalamus
EUR-like	ENSG00000047346	15	FAM214A	52873514	rs11633933	C	T	0.768212	0.392892	0.0696308	1.67597e-08	-0.00898477	0.00779509	0.249067	0.984513	0.659228	Brain_Hypothalamus
EUR-like	ENSG00000151575	15	TEX9	56536207	rs705450	A	G	0.90287	0.53047	0.0695013	2.302e-14	0.00282562	0.00779137	0.716859	0.393343	0.925754	Brain_Hypothalamus
EUR-like	ENSG00000245975	15	RP11-30K9.6	59060271	rs17269439	A	C	0.0209713	0.976035	0.156182	4.12186e-10	-0.0104298	0.00774647	0.178177	0.990305	0.577697	Brain_Hypothalamus
EUR-like	ENSG00000103642	15	LACTB	63413999	rs189796619	C	T	0.494481	0.498327	0.0737823	1.43801e-11	0.0141886	0.00548643	0.00970608	0.557542	0.153455	Brain_Hypothalamus
EUR-like	ENSG00000185088	15	RPS27L	63418071	rs35467520	C	T	0.080574	-0.559219	0.0706908	2.55799e-15	0.000481825	0.00819056	0.95309	0.107143	0.987685	Brain_Hypothalamus
EUR-like	ENSG00000259459	15	RP11-321G12.1	63682335	rs12908605	T	C	0.344371	0.642003	0.0762603	3.81085e-17	0.00452845	0.00421205	0.282322	0.0398995	0.701271	Brain_Hypothalamus
EUR-like	ENSG00000103671	15	TRIP4	64679947	rs673931	A	G	0.889625	-0.545523	0.0893082	1.00687e-09	-0.000906748	0.00720609	0.899866	0.0598807	0.975289	Brain_Hypothalamus
EUR-like	ENSG00000075131	15	TIPIN	66628544	rs4483802	C	G	0.0662252	1.53358	0.150371	2.01038e-24	0.00821298	0.00315399	0.00921435	0.244864	0.148942	Brain_Hypothalamus
EUR-like	ENSG00000189227	15	C15orf61	67813406	rs2899726	A	G	0.793598	0.442327	0.0745101	2.91223e-09	0.00269226	0.00688014	0.695569	0.192251	0.913511	Brain_Hypothalamus
EUR-like	ENSG00000260657	15	RP11-315D16.4	68560130	rs6494730	T	G	0.359823	0.875307	0.0979109	3.89748e-19	0.0033017	0.00306102	0.280753	0.921738	0.699439	Brain_Hypothalamus
EUR-like	ENSG00000140400	15	MAN2C1	75648133	rs11638974	A	G	0.268212	0.489647	0.0549127	4.79843e-19	-0.00393961	0.00592786	0.506311	0.0595711	0.820815	Brain_Hypothalamus
EUR-like	ENSG00000169752	15	NRG4	76228310	rs2959852	G	C	0.838852	0.943871	0.0851305	1.44525e-28	0.00192029	0.00373506	0.607164	0.76278	0.875693	Brain_Hypothalamus
EUR-like	ENSG00000260685	15	RP11-326L17.1	76242805	rs184580	C	T	0.83223	0.632908	0.101082	3.8174e-10	0.00185088	0.00556903	0.739623	0.843049	0.933725	Brain_Hypothalamus
EUR-like	ENSG00000173517	15	PEAK1	77400471	rs11858844	T	C	0.291391	-0.350759	0.048376	4.14666e-13	-0.0180635	0.0083562	0.0306427	0.0200492	0.282434	Brain_Hypothalamus
EUR-like	ENSG00000259362	15	RP11-307C19.1	77817882	rs62009087	T	C	0.415011	0.493317	0.0877573	1.89437e-08	-0.0178943	0.00605751	0.00313616	0.035019	0.0949827	Brain_Hypothalamus
EUR-like	ENSG00000169783	15	LINGO1	77905369	rs12917044	T	C	0.313466	0.295682	0.0529052	2.28513e-08	-0.0411061	0.0116945	0.000439764	0.0812434	0.0381012	Brain_Hypothalamus
EUR-like	ENSG00000260776	15	RP11-114H24.2	78206559	rs7175950	G	A	0.479029	1.00415	0.0921269	1.15717e-27	0.00108608	0.00249768	0.663681	0.69475	0.899582	Brain_Hypothalamus
EUR-like	ENSG00000136425	15	CIB2	78396948	rs11547207	C	A	0.271523	0.530324	0.0815141	7.7221e-11	-0.00653084	0.00547393	0.232838	0.299942	0.643771	Brain_Hypothalamus
EUR-like	ENSG00000166426	15	CRABP1	78632666	rs8036879	G	A	0.68543	-0.533762	0.0700122	2.46229e-14	-0.00258186	0.00500774	0.606152	0.868086	0.875693	Brain_Hypothalamus
EUR-like	ENSG00000188266	15	HYKK	78799906	rs7178270	G	C	0.370861	-0.423163	0.0736311	9.08032e-09	-0.00524509	0.0060906	0.38914	0.490819	0.765774	Brain_Hypothalamus
EUR-like	ENSG00000169684	15	CHRNA5	78857862	rs7164030	A	G	0.610375	-0.797849	0.0797923	1.53834e-23	0.00055227	0.00317365	0.861852	0.555714	0.960479	Brain_Hypothalamus
EUR-like	ENSG00000136378	15	ADAMTS7	79051545	rs2869876	A	C	0.184327	-0.512713	0.0855475	2.0561e-09	0.00496653	0.00630723	0.431028	0.380173	0.794033	Brain_Hypothalamus
EUR-like	ENSG00000180953	15	ST20	80191182	rs8024713	G	C	0.355408	-0.757075	0.0897185	3.2187e-17	-0.000586933	0.00343404	0.86429	0.322541	0.961505	Brain_Hypothalamus
EUR-like	ENSG00000259495	15	RP11-210M15.2	80637195	rs3743408	T	C	0.135762	-0.767004	0.0793007	3.96172e-22	-0.0140814	0.00469561	0.00271013	0.656326	0.0863256	Brain_Hypothalamus
EUR-like	ENSG00000188659	15	FAM154B	82555151	rs1267658	T	C	0.608168	-0.363104	0.0550436	4.20506e-11	0.0106717	0.00728974	0.143212	0.000687909	0.523503	Brain_Hypothalamus
EUR-like	ENSG00000169609	15	C15orf40	83657193	rs1037403	G	C	0.538631	-0.69815	0.0775092	2.11168e-19	0.0120317	0.00383437	0.00170193	0.0242621	0.0767995	Brain_Hypothalamus
EUR-like	ENSG00000225151	15	AC103965.1	84867600	rs17531523	G	C	0.280353	-0.703832	0.107049	4.86988e-11	-0.00482221	0.00404018	0.232649	0.176354	0.643771	Brain_Hypothalamus
EUR-like	ENSG00000184206	15	GOLGA6L4	84904525	rs7176527	T	C	0.16777	1.03626	0.131539	3.32794e-15	0.00262114	0.00311473	0.40005	0.852432	0.775746	Brain_Hypothalamus
EUR-like	ENSG00000230373	15	GOLGA6L5	85051116	rs6496090	A	G	0.767108	-0.55276	0.089071	5.44078e-10	-0.00443604	0.0054912	0.419179	0.639686	0.786447	Brain_Hypothalamus
EUR-like	ENSG00000136383	15	ALPK3	85359911	rs10852094	C	T	0.803532	0.317604	0.0511231	5.21384e-10	0.0101441	0.0103008	0.324726	0.800658	0.730381	Brain_Hypothalamus
EUR-like	ENSG00000259295	15	CSPG4P12	85734669	rs6496801	A	G	0.583885	-0.615087	0.0880471	2.8306e-12	-0.00759829	0.00426919	0.0751094	0.0315342	0.41956	Brain_Hypothalamus
EUR-like	ENSG00000229212	15	RP11-561C5.4	85747141	rs6496801	A	G	0.583885	-0.624854	0.0956259	6.38831e-11	-0.00747952	0.00422192	0.0764619	0.216292	0.41956	Brain_Hypothalamus
EUR-like	ENSG00000188388	15	GOLGA6L3	85783703	rs62029649	T	C	0.1766	0.728312	0.132558	3.92291e-08	0.00240582	0.00430563	0.576325	0.613785	0.857916	Brain_Hypothalamus
EUR-like	ENSG00000259407	15	RP11-158M2.3	86287340	rs75595815	G	C	0.111479	-0.521121	0.0937747	2.74198e-08	0.00468745	0.00789796	0.552845	0.0263817	0.845666	Brain_Hypothalamus
EUR-like	ENSG00000259416	15	RP11-158M2.5	86298172	rs75595815	G	C	0.111479	-0.753832	0.115164	5.9205e-11	0.00324042	0.00545113	0.552212	0.145972	0.845347	Brain_Hypothalamus
EUR-like	ENSG00000140511	15	HAPLN3	89420519	rs56705268	G	A	0.115894	-0.57863	0.10424	2.84107e-08	0.00055486	0.00684205	0.935366	0.576337	0.979982	Brain_Hypothalamus
EUR-like	ENSG00000261478	15	RP11-429B14.4	90052192	rs62023067	A	G	0.371965	0.666986	0.0755788	1.09423e-18	0.00329101	0.00394612	0.404289	0.0118835	0.779693	Brain_Hypothalamus
EUR-like	ENSG00000157823	15	AP3S2	90373831	rs2043880	A	G	0.746137	-0.323667	0.0568102	1.21694e-08	-0.00297314	0.00893023	0.739187	0.720298	0.933725	Brain_Hypothalamus
EUR-like	ENSG00000140575	15	IQGAP1	90931450	rs8042913	C	G	0.187638	0.430305	0.0469879	5.29742e-20	0.00292171	0.00742972	0.694138	0.218443	0.91232	Brain_Hypothalamus
EUR-like	ENSG00000166965	15	RCCD1	91498100	rs79548680	C	G	0.143488	0.54656	0.0752468	3.77031e-13	0.0039524	0.0066445	0.551952	0.143509	0.845347	Brain_Hypothalamus
EUR-like	ENSG00000260337	15	RP11-386M24.6	93138790	rs79305149	T	C	0.129139	0.524	0.0836593	3.76428e-10	-0.0120068	0.00746905	0.107935	0.0400952	0.479408	Brain_Hypothalamus
EUR-like	ENSG00000258741	15	RP11-386M24.4	93258989	rs60697464	A	T	0.421634	-0.679696	0.106421	1.69296e-10	0.00572248	0.00390152	0.14245	0.819891	0.523503	Brain_Hypothalamus
EUR-like	ENSG00000258483	15	AC144835.1	98563824	rs28420430	C	A	0.337748	0.606562	0.111039	4.69147e-08	0.00397915	0.00452546	0.379249	0.139089	0.765774	Brain_Hypothalamus
EUR-like	ENSG00000183571	15	PGPEP1L	99511459	rs1976574	C	G	0.761589	0.668326	0.109405	1.00419e-09	-0.00136457	0.00454409	0.763951	0.284398	0.937694	Brain_Hypothalamus
EUR-like	ENSG00000103852	15	TTC23	99676528	rs10152456	A	T	0.470199	-0.424347	0.0518532	2.75438e-16	-0.0041089	0.00598792	0.492589	0.163349	0.817584	Brain_Hypothalamus
EUR-like	ENSG00000183060	15	LYSMD4	100255902	rs11631604	C	T	0.688742	-0.845424	0.0890441	2.2139e-21	0.000214562	0.00317195	0.946069	0.0821296	0.982352	Brain_Hypothalamus
EUR-like	ENSG00000182397	15	DNM1P46	100330361	rs12591698	C	T	0.298013	-0.891716	0.101604	1.68751e-18	-0.00317573	0.00306874	0.300732	0.72072	0.712253	Brain_Hypothalamus
EUR-like	ENSG00000259363	15	CTD-2054N24.2	100347228	rs1963944	C	T	0.568433	-0.749578	0.0849236	1.08004e-18	-0.001548	0.00339109	0.648037	0.529805	0.896503	Brain_Hypothalamus
EUR-like	ENSG00000270127	15	RP11-526I2.5	101087972	rs36053285	C	T	0.423841	-0.968927	0.0780827	2.33591e-35	0.00448029	0.00264507	0.090298	0.467999	0.450658	Brain_Hypothalamus
EUR-like	ENSG00000259205	15	PRKXP1	101093734	rs36053285	C	T	0.423841	-0.883629	0.0869869	3.04679e-24	0.00491278	0.00291367	0.091774	0.448255	0.452412	Brain_Hypothalamus
EUR-like	ENSG00000140471	15	LINS	101099574	rs8029616	C	G	0.434879	-0.471265	0.0751578	3.60251e-10	-0.00295207	0.00534624	0.580828	0.210111	0.859006	Brain_Hypothalamus
EUR-like	ENSG00000259658	15	RP11-89K11.1	102277302	rs1052887	C	G	0.254967	0.739708	0.0959499	1.26498e-14	-0.00534461	0.00402205	0.183905	0.923121	0.581563	Brain_Hypothalamus
EUR-like	ENSG00000185596	15	WASH3P	102501356	rs2203348	A	G	0.785872	-0.511236	0.0890046	9.25043e-09	-0.000877611	0.0061575	0.886664	0.6852	0.973352	Brain_Hypothalamus
EUR-like	ENSG00000231439	16	WASIR2	72910	rs2562131	A	C	0.211921	-1.00565	0.095759	8.46722e-26	0.000778605	0.00302174	0.796664	0.438067	0.946038	Brain_Hypothalamus
EUR-like	ENSG00000161981	16	SNRNP25	103010	rs10266	G	C	0.134658	-0.46765	0.0703554	2.99191e-11	0.0139448	0.00851566	0.101517	0.1578	0.464389	Brain_Hypothalamus
EUR-like	ENSG00000103148	16	NPRL3	134273	rs2562191	A	G	0.364238	-0.476503	0.0591822	8.18144e-16	-0.00305352	0.00550196	0.578904	0.507637	0.858251	Brain_Hypothalamus
EUR-like	ENSG00000268836	16	LA16c-OS12.2	235747	rs3859140	C	T	0.45585	0.602299	0.0820125	2.07313e-13	0.00331713	0.00425144	0.435252	0.0732856	0.795208	Brain_Hypothalamus
EUR-like	ENSG00000242612	16	DECR2	451826	rs3743890	G	T	0.51766	-0.59741	0.0651639	4.82744e-20	0.00990279	0.00435887	0.0230943	0.155	0.242827	Brain_Hypothalamus
EUR-like	ENSG00000007541	16	PIGQ	616995	rs3743901	G	C	0.421634	-0.248621	0.0361418	6.02593e-12	0.00901802	0.0103635	0.384205	0.106785	0.765774	Brain_Hypothalamus
EUR-like	ENSG00000127578	16	WFIKKN1	679239	rs2269556	A	G	0.246137	0.689669	0.0853206	6.30554e-16	-0.010331	0.00458543	0.0242584	0.466072	0.251405	Brain_Hypothalamus
EUR-like	ENSG00000130731	16	C16orf13	684429	rs117667029	A	G	0.134658	0.395438	0.0647344	1.00496e-09	-0.00714409	0.00997092	0.473687	0.457577	0.810628	Brain_Hypothalamus
EUR-like	ENSG00000103245	16	NARFL	779753	rs2071951	C	T	0.205298	0.536049	0.0654474	2.60062e-16	0.0025127	0.00579633	0.664652	0.10173	0.899626	Brain_Hypothalamus
EUR-like	ENSG00000197253	16	TPSB2	1277272	rs4984773	T	C	0.724062	-0.89987	0.109228	1.74477e-16	-0.00114884	0.00305193	0.706596	0.218855	0.919764	Brain_Hypothalamus
EUR-like	ENSG00000095917	16	TPSD1	1306060	rs3927397	A	G	0.209713	-0.740028	0.119432	5.78327e-10	0.00294318	0.0042101	0.484504	0.0234786	0.812584	Brain_Hypothalamus
EUR-like	ENSG00000197599	16	CCDC154	1484384	rs11639937	A	G	0.139073	0.85666	0.104139	1.93433e-16	0.000955006	0.00436797	0.826932	0.0311168	0.950266	Brain_Hypothalamus
EUR-like	ENSG00000095906	16	NUBP2	1832902	rs1065656	G	C	0.689845	0.265503	0.0400983	3.56062e-11	0.00897876	0.0103489	0.38561	0.216275	0.765774	Brain_Hypothalamus
EUR-like	ENSG00000063854	16	HAGH	1845621	rs2745194	T	C	0.701987	-0.358665	0.0476773	5.36324e-14	-0.0105578	0.0078138	0.17664	0.391728	0.576209	Brain_Hypothalamus
EUR-like	ENSG00000180185	16	FAHD1	1876968	rs9652778	C	G	0.145695	0.817832	0.0680576	2.90112e-33	-0.00847017	0.00425804	0.0466772	0.500528	0.346271	Brain_Hypothalamus
EUR-like	ENSG00000255513	16	AC005363.9	2013746	rs72764893	C	T	0.152318	0.965078	0.115409	6.15316e-17	7.54297e-05	0.00362832	0.983414	0.50807	0.995386	Brain_Hypothalamus
EUR-like	ENSG00000261613	16	RP11-20I23.13	2604061	rs12185166	T	C	0.209713	1.22704	0.113428	2.83588e-27	0.000698217	0.00245813	0.776376	0.0122505	0.939669	Brain_Hypothalamus
EUR-like	ENSG00000215154	16	AC141586.5	2653351	rs146824594	T	A	0.0298013	-0.912485	0.162895	2.12304e-08	0.0129206	0.00768169	0.0925681	0.456249	0.452412	Brain_Hypothalamus
EUR-like	ENSG00000260565	16	ERVK13-1	2710350	rs4283228	G	A	0.368653	-0.848769	0.0729064	2.52333e-31	-0.00852886	0.00316982	0.00713147	0.0227593	0.142866	Brain_Hypothalamus
EUR-like	ENSG00000263280	16	LA16c-325D7.2	2916349	rs886287	C	G	0.419426	0.733876	0.0866786	2.52594e-17	0.00528069	0.00355528	0.137462	0.587566	0.518715	Brain_Hypothalamus
EUR-like	ENSG00000059122	16	FLYWCH1	2961938	rs9928222	C	T	0.484547	0.86397	0.0635135	3.84711e-42	-0.00515543	0.0029145	0.0769127	0.580629	0.419571	Brain_Hypothalamus
EUR-like	ENSG00000272079	16	LA16c-380H5.5	3056121	rs2524316	G	C	0.649007	0.834969	0.0774459	4.21793e-27	-0.00369521	0.00311724	0.235855	0.289686	0.645028	Brain_Hypothalamus
EUR-like	ENSG00000213937	16	CLDN9	3062457	rs2526265	G	A	0.335541	-0.392991	0.0637843	7.21721e-10	-0.00672079	0.00671252	0.316715	0.287416	0.721963	Brain_Hypothalamus
EUR-like	ENSG00000263072	16	RP11-473M20.14	3166043	rs1053871	C	T	0.400662	0.591447	0.065546	1.82356e-19	-0.000790595	0.00434	0.855453	0.341237	0.957219	Brain_Hypothalamus
EUR-like	ENSG00000103351	16	CLUAP1	3550924	rs12933120	A	C	0.122517	0.894505	0.0923842	3.58058e-22	0.000752154	0.00404875	0.852622	0.00705238	0.956391	Brain_Hypothalamus
EUR-like	ENSG00000167984	16	NLRC3	3589033	rs12933120	A	C	0.122517	-1.05874	0.12549	3.25951e-17	-0.000635478	0.00342089	0.85263	0.00893035	0.956391	Brain_Hypothalamus
EUR-like	ENSG00000126602	16	TRAP1	3701640	rs4786429	T	C	0.700883	0.486734	0.0579579	4.53882e-17	-0.00415741	0.00568451	0.46456	0.0624871	0.808467	Brain_Hypothalamus
EUR-like	ENSG00000262246	16	CORO7	4404543	rs9925719	G	A	0.5	0.483743	0.0588173	1.95997e-16	-0.0075882	0.00620456	0.221328	0.856062	0.628304	Brain_Hypothalamus
EUR-like	ENSG00000153406	16	NMRAL1	4511681	rs8053770	A	T	0.722958	-0.431402	0.0587174	2.02574e-13	0.012032	0.00675969	0.0750824	0.7985	0.41956	Brain_Hypothalamus
EUR-like	ENSG00000102858	16	MGRN1	4666494	rs841225	T	C	0.59713	0.803085	0.0622098	3.98902e-38	0.000459682	0.00315656	0.884215	0.156397	0.973189	Brain_Hypothalamus
EUR-like	ENSG00000103199	16	ZNF500	4798240	rs963712	C	G	0.624724	-0.515052	0.0760036	1.22967e-11	0.00660671	0.00513402	0.198147	0.234183	0.597752	Brain_Hypothalamus
EUR-like	ENSG00000140623	16	2025-09-12	4827670	rs3827528	C	T	0.407285	0.828141	0.0873875	2.62578e-21	0.00113335	0.00312616	0.71695	0.598436	0.925754	Brain_Hypothalamus
EUR-like	ENSG00000267077	16	RP11-127I20.5	4845266	rs62036088	A	G	0.261589	0.902588	0.0999659	1.73319e-19	-0.0016898	0.00323475	0.601399	0.986534	0.871667	Brain_Hypothalamus
EUR-like	ENSG00000067836	16	ROGDI	4846969	rs56400014	A	G	0.476821	-0.248965	0.033784	1.71518e-13	0.0136163	0.0103414	0.187947	0.252101	0.581563	Brain_Hypothalamus
EUR-like	ENSG00000067365	16	METTL22	8715540	rs1730982	A	G	0.120309	-0.64177	0.093842	7.98398e-12	-0.00612726	0.00594075	0.302356	0.260733	0.712828	Brain_Hypothalamus
EUR-like	ENSG00000153060	16	TEKT5	10721358	rs9926096	G	A	0.432671	-0.525331	0.0955942	3.89761e-08	-0.000995019	0.0048721	0.838175	0.990494	0.952577	Brain_Hypothalamus
EUR-like	ENSG00000175643	16	RMI2	11343476	rs12149160	T	G	0.494481	-0.780316	0.0793881	8.4342e-23	0.00340897	0.00324998	0.294215	0.91161	0.712064	Brain_Hypothalamus
EUR-like	ENSG00000234719	16	RP11-166B2.1	12021230	rs393329	C	T	0.607064	-1.14959	0.0850193	1.16748e-41	0.00213948	0.00224045	0.339611	0.37598	0.74458	Brain_Hypothalamus
EUR-like	ENSG00000183426	16	NPIPA1	15016659	rs3198697	T	C	0.421634	-0.608392	0.0844589	5.87256e-13	0.00817589	0.00432304	0.0585929	0.403175	0.388111	Brain_Hypothalamus
EUR-like	ENSG00000260735	16	RP11-72I8.1	15188268	rs4985142	T	G	0.713024	-0.581579	0.105709	3.76108e-08	0.00825163	0.00503039	0.100931	0.395261	0.464154	Brain_Hypothalamus
EUR-like	ENSG00000188599	16	NPIPP1	15198178	rs7404466	T	C	0.843267	-0.492478	0.0705818	3.00667e-12	0.0151626	0.0073067	0.0379717	0.37155	0.323553	Brain_Hypothalamus
EUR-like	ENSG00000183793	16	NPIPA5	15457516	rs11075260	T	G	0.592715	0.861697	0.0882588	1.61796e-22	-0.00691452	0.00308106	0.0248193	0.0268405	0.25478	Brain_Hypothalamus
EUR-like	ENSG00000072864	16	NDE1	15737124	rs55871015	A	G	0.252759	-0.325855	0.0372094	1.99941e-18	0.0145494	0.00884714	0.100066	0.52413	0.463897	Brain_Hypothalamus
EUR-like	ENSG00000263335	16	AF001548.5	15820531	rs12596141	T	C	0.258278	0.648198	0.059171	6.31173e-28	-0.00779893	0.00439169	0.0757599	0.491652	0.41956	Brain_Hypothalamus
EUR-like	ENSG00000091262	16	ABCC6	16242785	rs4780614	T	G	0.198675	-0.572128	0.0865613	3.85585e-11	-0.00603159	0.00566611	0.287101	0.780689	0.704493	Brain_Hypothalamus
EUR-like	ENSG00000103226	16	NOMO3	16326352	rs2007413	T	C	0.196468	-0.627661	0.102048	7.71693e-10	-0.00531	0.00516853	0.304245	0.717876	0.712828	Brain_Hypothalamus
EUR-like	ENSG00000227827	16	RP11-958N24.2	16450081	rs12929920	C	G	0.746137	-0.927674	0.126287	2.0459e-13	0.00623273	0.00333614	0.0617276	0.47563	0.390153	Brain_Hypothalamus
EUR-like	ENSG00000103544	16	C16orf62	19566562	rs9940590	A	C	0.321192	-0.365559	0.0663981	3.6799e-08	0.00776207	0.00741266	0.295036	0.998377	0.712064	Brain_Hypothalamus
EUR-like	ENSG00000103550	16	KNOP1	19714902	rs3829539	C	T	0.182119	1.11261	0.0917716	7.91135e-34	0.00324853	0.00298233	0.27604	0.188154	0.693622	Brain_Hypothalamus
EUR-like	ENSG00000261195	16	CTD-2380F24.1	19772494	rs2047889	A	C	0.187638	-0.51335	0.0726548	1.59921e-12	-0.00597472	0.00645152	0.354397	0.246994	0.75012	Brain_Hypothalamus
EUR-like	ENSG00000183549	16	ACSM5	20420856	rs66990417	G	A	0.0871965	-0.591642	0.0992268	2.48372e-09	-0.0012733	0.00819696	0.876555	0.223364	0.969093	Brain_Hypothalamus
EUR-like	ENSG00000260306	16	RP11-645C24.5	21805416	rs35478288	G	A	0.199779	-0.674788	0.0956706	1.74797e-12	-0.00140831	0.00469209	0.764066	0.300058	0.937694	Brain_Hypothalamus
EUR-like	ENSG00000103356	16	EARS2	23533335	rs30016	A	G	0.164459	-0.396176	0.0617994	1.44875e-10	-0.00195559	0.00847249	0.817457	0.33933	0.950266	Brain_Hypothalamus
EUR-like	ENSG00000262587	16	RP11-266L9.4	25043202	rs8061685	T	C	0.342163	-0.636008	0.107971	3.84981e-09	0.00325967	0.00430084	0.448503	0.419249	0.804577	Brain_Hypothalamus
EUR-like	ENSG00000262700	16	RP11-266L9.3	25104708	rs6497789	T	C	0.572848	0.54424	0.0982392	3.02566e-08	0.00327921	0.00481058	0.49545	0.46974	0.818569	Brain_Hypothalamus
EUR-like	ENSG00000259954	16	IL21R-AS1	27458990	rs1005588	C	T	0.839956	1.02356	0.0890714	1.45629e-30	-1.0528e-05	0.00339548	0.997526	0.569532	0.999372	Brain_Hypothalamus
EUR-like	ENSG00000233232	16	NPIPB7	28467693	rs151174	T	C	0.397351	-0.56706	0.0909744	4.57056e-10	0.000409229	0.00450036	0.927546	0.359169	0.979554	Brain_Hypothalamus
EUR-like	ENSG00000197165	16	SULT1A2	28603264	rs743590	A	G	0.36755	0.716966	0.104374	6.45667e-12	0.00166972	0.00362371	0.644959	0.257116	0.89572	Brain_Hypothalamus
EUR-like	ENSG00000196502	16	SULT1A1	28616903	rs62031562	T	A	0.356512	-0.505084	0.0734739	6.22798e-12	-0.00163472	0.00516526	0.751635	0.336498	0.93596	Brain_Hypothalamus
EUR-like	ENSG00000251417	16	RP11-1348G14.4	28814097	rs72793812	G	A	0.38521	-0.686016	0.106073	9.97128e-11	0.00121427	0.00374167	0.74554	0.218097	0.935656	Brain_Hypothalamus
EUR-like	ENSG00000183336	16	BOLA2	29464914	rs11644392	C	T	0.439294	-0.458483	0.0799772	9.88613e-09	-0.00500277	0.00558249	0.37017	0.00513488	0.762156	Brain_Hypothalamus
EUR-like	ENSG00000103485	16	QPRT	29674600	rs9933310	G	A	0.403974	-0.378436	0.0557675	1.15322e-11	0.0147999	0.00713959	0.0381786	0.793781	0.323553	Brain_Hypothalamus
EUR-like	ENSG00000214725	16	CDIPT-AS1	29874914	rs747973	G	A	0.256071	-0.625238	0.0936285	2.42454e-11	0.00813974	0.00459538	0.0765126	0.0809839	0.41956	Brain_Hypothalamus
EUR-like	ENSG00000149922	16	TBX6	30097114	rs3809627	A	C	0.406181	-0.324646	0.0594663	4.77942e-08	-0.0231786	0.00889501	0.00916605	0.0262644	0.148942	Brain_Hypothalamus
EUR-like	ENSG00000103496	16	STX4	31044210	rs9673641	A	G	0.337748	-0.2519	0.0403648	4.35925e-10	0.000170757	0.0102421	0.986698	0.130354	0.995386	Brain_Hypothalamus
EUR-like	ENSG00000103510	16	KAT8	31127075	rs61162043	G	A	0.576159	0.375682	0.0594254	2.5835e-10	0.00207883	0.00690086	0.76323	0.048436	0.937694	Brain_Hypothalamus
EUR-like	ENSG00000178226	16	PRSS36	31150246	rs78924645	A	G	0.272627	0.539816	0.0789919	8.26852e-12	-0.00770293	0.00526644	0.143565	0.134192	0.523503	Brain_Hypothalamus
EUR-like	ENSG00000155393	16	HEATR3	50099852	rs2287197	C	T	0.709713	0.906767	0.0977304	1.72289e-20	0.00428351	0.00308384	0.164827	0.620861	0.55705	Brain_Hypothalamus
EUR-like	ENSG00000103479	16	RBL2	53467889	rs8061398	T	G	0.490066	-0.321714	0.038132	3.26031e-17	0.00225387	0.00784823	0.773973	0.216096	0.938819	Brain_Hypothalamus
EUR-like	ENSG00000166971	16	AKTIP	53524952	rs4002164	C	A	0.16777	-0.365281	0.0477873	2.10754e-14	-0.012624	0.00956556	0.186923	0.0676237	0.581563	Brain_Hypothalamus
EUR-like	ENSG00000140718	16	FTO	53737875	rs10521305	C	T	0.0507726	-0.552918	0.0889693	5.14207e-10	0.00103383	0.00937439	0.912186	0.364036	0.977507	Brain_Hypothalamus
EUR-like	ENSG00000198848	16	CES1	55836763	rs11076120	G	T	0.237307	0.77905	0.121461	1.41736e-10	-0.000302211	0.00382056	0.936952	0.288047	0.980469	Brain_Hypothalamus
EUR-like	ENSG00000169715	16	MT1E	56659387	rs1610215	G	C	0.525386	0.292373	0.0521174	2.02456e-08	0.00747799	0.00879641	0.395259	0.520011	0.769068	Brain_Hypothalamus
EUR-like	ENSG00000246898	16	LINC00920	66442427	rs2289149	T	C	0.646799	0.47189	0.0723808	7.05216e-11	0.0025972	0.00561763	0.643845	0.433868	0.89572	Brain_Hypothalamus
EUR-like	ENSG00000141076	16	CIRH1A	69165194	rs75086474	A	G	0.0419426	-0.790881	0.130876	1.51301e-09	0.00378349	0.00919495	0.680724	0.0444649	0.90907	Brain_Hypothalamus
EUR-like	ENSG00000157322	16	CLEC18A	69984810	rs2270843	G	A	0.369757	-1.05636	0.0996636	3.00376e-26	0.00581425	0.00250169	0.0201187	1.54207e-06	0.224624	Brain_Hypothalamus
EUR-like	ENSG00000226232	16	RP11-419C5.2	70010291	rs7189616	C	T	0.407285	-0.728611	0.0783681	1.44071e-20	-0.01678	0.00394671	2.12199e-05	0.211916	0.00510693	Brain_Hypothalamus
EUR-like	ENSG00000255185	16	PDXDC2P	70044654	rs62051328	A	G	0.371965	-0.63833	0.0627967	2.8406e-24	0.00887671	0.0041265	0.0314646	1.62226e-05	0.285156	Brain_Hypothalamus
EUR-like	ENSG00000261556	16	RP11-296I10.6	70253477	rs4985407	G	A	0.502208	-0.500182	0.060009	7.74185e-17	0.0081591	0.00511773	0.110873	0.000135729	0.481101	Brain_Hypothalamus
EUR-like	ENSG00000223496	16	EXOSC6	70284134	rs4985407	G	A	0.502208	-0.674041	0.0556431	8.94364e-34	0.00605458	0.00376093	0.107428	7.8948e-05	0.479408	Brain_Hypothalamus
EUR-like	ENSG00000102967	16	DHODH	72042487	rs7186207	C	T	0.509934	-0.36117	0.0628615	9.16564e-09	0.000222128	0.0069161	0.974378	0.00672182	0.993082	Brain_Hypothalamus
EUR-like	ENSG00000261701	16	HPR	72088522	rs2000999	A	G	0.203091	1.18462	0.104648	1.04388e-29	0.00175729	0.00264253	0.506048	0.0129792	0.820815	Brain_Hypothalamus
EUR-like	ENSG00000259209	16	RP5-991G20.2	72840887	rs7203453	T	G	0.782561	0.598617	0.109243	4.26029e-08	0.00274149	0.00518486	0.59698	0.0372205	0.869575	Brain_Hypothalamus
EUR-like	ENSG00000184517	16	ZFP1	75182390	rs34095851	T	C	0.592715	0.41878	0.0602419	3.61065e-12	-0.00946278	0.00625138	0.130099	0.0827743	0.509651	Brain_Hypothalamus
EUR-like	ENSG00000205078	16	SYCE1L	77233294	rs8398	T	C	0.309051	0.779409	0.0923597	3.20483e-17	-0.00482438	0.00360479	0.18079	0.034226	0.581563	Brain_Hypothalamus
EUR-like	ENSG00000140873	16	ADAMTS18	77281710	rs2562115	G	A	0.608168	-0.750681	0.0874242	8.95424e-18	-0.00214652	0.00339758	0.527531	0.395395	0.833126	Brain_Hypothalamus
EUR-like	ENSG00000186153	16	WWOX	78133310	rs10221138	G	A	0.428256	-0.410745	0.062223	4.07894e-11	0.00146196	0.00616658	0.812597	0.953425	0.948025	Brain_Hypothalamus
EUR-like	ENSG00000261390	16	RP11-345M22.2	79750622	rs7196490	C	T	0.37638	-0.761936	0.0762232	1.58486e-23	-0.00249308	0.00339916	0.463291	0.28263	0.808467	Brain_Hypothalamus
EUR-like	ENSG00000260213	16	RP11-303E16.3	81050397	rs12448656	T	G	0.225166	-0.507635	0.0704534	5.79316e-13	-0.0113615	0.00614052	0.0642767	0.90741	0.3944	Brain_Hypothalamus
EUR-like	ENSG00000103168	16	TAF1C	84211458	rs2278043	A	G	0.435982	-0.60946	0.0665663	5.40118e-20	0.000193839	0.00411219	0.962403	0.277732	0.990096	Brain_Hypothalamus
EUR-like	ENSG00000140955	16	ADAD2	84224744	rs11864916	G	C	0.302428	0.740996	0.0934743	2.2402e-15	0.00530795	0.00376285	0.158356	0.647645	0.546754	Brain_Hypothalamus
EUR-like	ENSG00000250685	16	RP11-486L19.2	84226164	rs11864916	G	C	0.302428	0.627532	0.100984	5.1592e-10	0.00626769	0.00448712	0.162469	0.799031	0.555058	Brain_Hypothalamus
EUR-like	ENSG00000135686	16	KLHL36	84682131	rs11149672	C	G	0.295806	-0.328035	0.0573339	1.05599e-08	-0.00452605	0.00820144	0.581044	0.875567	0.859006	Brain_Hypothalamus
EUR-like	ENSG00000270020	16	RP11-463O9.9	86553989	rs12924722	C	G	0.61479	-0.771662	0.0887461	3.46337e-18	-0.000250187	0.00334521	0.940382	0.0481321	0.980678	Brain_Hypothalamus
EUR-like	ENSG00000226180	16	AC010536.1	87727144	rs55950332	A	G	0.449227	0.486896	0.088073	3.23307e-08	0.00544249	0.00530179	0.304638	0.539563	0.712828	Brain_Hypothalamus
EUR-like	ENSG00000104731	16	KLHDC4	87730091	rs55950332	A	G	0.449227	0.494475	0.0610553	5.55002e-16	0.00535908	0.00517224	0.300145	0.524792	0.712064	Brain_Hypothalamus
EUR-like	ENSG00000259877	16	RP11-46C24.7	89281638	rs8059397	C	A	0.0551876	-0.937935	0.131111	8.44482e-13	0.0052683	0.00565614	0.35163	0.857519	0.75012	Brain_Hypothalamus
EUR-like	ENSG00000170100	16	ZNF778	89284118	rs117884871	A	G	0.0121413	2.21468	0.296507	8.06653e-14	-0.000117698	0.00471131	0.980069	0.82048	0.993531	Brain_Hypothalamus
EUR-like	ENSG00000185324	16	CDK10	89747145	rs77651727	T	C	0.0618102	-0.504785	0.0856127	3.72082e-09	0.00910916	0.00999479	0.36209	0.793435	0.753559	Brain_Hypothalamus
EUR-like	ENSG00000075399	16	VPS9D1	89773542	rs62068372	C	T	0.252759	0.284304	0.0470654	1.53524e-09	-0.0133611	0.010561	0.205823	0.418927	0.609409	Brain_Hypothalamus
EUR-like	ENSG00000261373	16	VPS9D1-AS1	89778264	rs62068372	C	T	0.252759	0.556656	0.0940237	3.21193e-09	-0.006824	0.00539875	0.206231	0.771393	0.609409	Brain_Hypothalamus
EUR-like	ENSG00000204991	16	SPIRE2	89884587	rs7204250	G	C	0.31457	0.34254	0.0464081	1.57064e-13	-0.00917412	0.00812135	0.258632	0.266651	0.674936	Brain_Hypothalamus
EUR-like	ENSG00000181031	17	RPH3AL	62293	rs8066107	A	G	0.715232	-0.796031	0.0711243	4.45693e-29	-0.00532484	0.00344117	0.121769	0.9192	0.494885	Brain_Hypothalamus
EUR-like	ENSG00000187624	17	C17orf97	260118	rs4567793	T	C	0.779249	-0.438073	0.067193	7.04828e-11	0.0180487	0.00741161	0.014884	0.440674	0.191786	Brain_Hypothalamus
EUR-like	ENSG00000183688	17	FAM101B	289769	rs9893093	A	G	0.0750552	-0.752461	0.129275	5.86341e-09	0.00219014	0.00611296	0.720135	0.904413	0.926957	Brain_Hypothalamus
EUR-like	ENSG00000231784	17	DBIL5P	655900	rs2740345	A	G	0.0353201	1.468	0.207196	1.38957e-12	-0.00482703	0.00513089	0.346818	0.0196215	0.748215	Brain_Hypothalamus
EUR-like	ENSG00000185561	17	TLCD2	1611064	rs1075485	A	G	0.705298	-0.34993	0.0607625	8.46255e-09	-0.00433214	0.00787712	0.582344	0.295735	0.859133	Brain_Hypothalamus
EUR-like	ENSG00000167711	17	SERPINF2	1646130	rs8070192	A	G	0.213024	0.611539	0.0728504	4.68078e-17	-0.00505171	0.00492816	0.30533	0.122038	0.712828	Brain_Hypothalamus
EUR-like	ENSG00000186532	17	SMYD4	1682779	rs5008945	G	C	0.350993	-0.729011	0.0861186	2.55709e-17	0.00106325	0.00367284	0.772206	0.718631	0.938819	Brain_Hypothalamus
EUR-like	ENSG00000167720	17	SRR	2206677	rs3744270	A	G	0.346578	-0.760364	0.0825593	3.26372e-20	0.00304895	0.0034798	0.380929	0.248848	0.765774	Brain_Hypothalamus
EUR-like	ENSG00000127804	17	METTL16	2308856	rs9898015	G	A	0.669978	0.43604	0.0605688	6.06167e-13	0.00638707	0.00620499	0.303318	0.0485339	0.712828	Brain_Hypothalamus
EUR-like	ENSG00000108381	17	ASPA	3375668	rs80071034	G	A	0.0364238	-0.521021	0.0892895	5.37303e-09	0.00917328	0.0115251	0.426067	0.691862	0.79012	Brain_Hypothalamus
EUR-like	ENSG00000197417	17	SHPK	3511556	rs62069928	T	C	0.219647	1.04958	0.0845989	2.40808e-35	0.00131102	0.00282794	0.642936	0.601846	0.89572	Brain_Hypothalamus
EUR-like	ENSG00000040531	17	CTNS	3539762	rs2235104	G	A	0.215232	-0.437821	0.0737433	2.9012e-09	-0.0102544	0.0072687	0.158317	0.504968	0.546754	Brain_Hypothalamus
EUR-like	ENSG00000182557	17	SPNS3	4336983	rs7215350	T	C	0.196468	-0.40774	0.0662912	7.71224e-10	0.00465481	0.00779249	0.550277	0.411145	0.845347	Brain_Hypothalamus
EUR-like	ENSG00000161905	17	ALOX15	4534197	rs72835644	A	G	0.230684	0.589286	0.072413	4.02371e-16	0.00729375	0.00506313	0.149708	0.984879	0.535525	Brain_Hypothalamus
EUR-like	ENSG00000262165	17	RP11-81A22.5	4704454	rs11654690	A	G	0.0827815	-1.03257	0.110771	1.14486e-20	0.000951512	0.00445581	0.830903	0.579859	0.951031	Brain_Hypothalamus
EUR-like	ENSG00000108556	17	CHRNE	4801069	rs72835064	T	C	0.0883002	0.984561	0.137582	8.29554e-13	0.00114914	0.00440544	0.794212	0.820241	0.9452	Brain_Hypothalamus
EUR-like	ENSG00000167840	17	ZNF232	5008836	rs143649705	A	G	0.0364238	1.18175	0.199165	2.96489e-09	0.00106768	0.00426014	0.802108	0.727138	0.946994	Brain_Hypothalamus
EUR-like	ENSG00000234327	17	AC012146.7	5014763	rs56197642	G	C	0.109272	-0.6281	0.0797982	3.51515e-15	0.00284387	0.00650219	0.661842	0.756561	0.898761	Brain_Hypothalamus
EUR-like	ENSG00000129204	17	USP6	5019733	rs143649705	A	G	0.0364238	1.26811	0.191499	3.54354e-11	0.000994968	0.00396932	0.802073	0.662957	0.946994	Brain_Hypothalamus
EUR-like	ENSG00000262943	17	ALOX12P2	6757180	rs116464332	A	G	0.0375276	-0.914384	0.16153	1.50699e-08	-0.00197841	0.00690276	0.77441	0.157555	0.938819	Brain_Hypothalamus
EUR-like	ENSG00000132507	17	EIF5A	7210318	rs28636077	A	G	0.551876	-0.2745	0.0420302	6.53267e-11	-0.00554185	0.00922886	0.548179	0.221038	0.845016	Brain_Hypothalamus
EUR-like	ENSG00000220205	17	VAMP2	8062467	rs11650309	C	G	0.303532	-0.342783	0.0572775	2.16917e-09	0.0224833	0.00916827	0.0141948	0.268481	0.187475	Brain_Hypothalamus
EUR-like	ENSG00000109047	17	RCVRN	9799637	rs1047367	C	T	0.541943	-0.833322	0.0834487	1.75458e-23	0.00487386	0.0030959	0.115419	0.0681364	0.487449	Brain_Hypothalamus
EUR-like	ENSG00000133028	17	SCO1	10583654	rs11078857	C	T	0.432671	0.309223	0.048953	2.67161e-10	0.00562328	0.00826749	0.496399	0.492577	0.819198	Brain_Hypothalamus
EUR-like	ENSG00000170222	17	ADPRM	10600911	rs11078857	C	T	0.432671	0.452885	0.0772227	4.50052e-09	0.00383949	0.00565016	0.496798	0.382806	0.819198	Brain_Hypothalamus
EUR-like	ENSG00000187824	17	TMEM220	10602332	rs418557	T	C	0.440397	-0.517515	0.054667	2.88895e-21	-0.00131012	0.00492989	0.790431	0.161372	0.944842	Brain_Hypothalamus
EUR-like	ENSG00000263508	17	RP11-963H4.3	10752858	rs2108566	T	A	0.660044	0.457538	0.0809778	1.60293e-08	-9.39317e-05	0.00584637	0.987181	0.134268	0.995386	Brain_Hypothalamus
EUR-like	ENSG00000265489	17	RP11-1090M7.1	12663457	rs77593888	T	C	0.0165563	1.38135	0.243613	1.42578e-08	0.00930215	0.00678493	0.170374	0.82476	0.565131	Brain_Hypothalamus
EUR-like	ENSG00000006744	17	ELAC2	12895708	rs1044569	A	G	0.63245	0.458936	0.0503768	8.23333e-20	0.0109828	0.00578358	0.0575689	0.207212	0.38605	Brain_Hypothalamus
EUR-like	ENSG00000125409	17	TEKT3	15207128	rs190206	A	G	0.334437	-0.343594	0.0588708	5.33366e-09	0.00395489	0.00788983	0.616185	0.601426	0.878642	Brain_Hypothalamus
EUR-like	ENSG00000239704	17	CDRT4	15339332	rs9914680	G	C	0.559603	0.341751	0.0530922	1.21906e-10	0.00190311	0.00750942	0.799936	0.566153	0.946994	Brain_Hypothalamus
EUR-like	ENSG00000187607	17	ZNF286A	15602891	rs3865264	T	G	0.759382	-0.528019	0.0939604	1.91408e-08	-0.00522612	0.00546565	0.338983	0.132876	0.74458	Brain_Hypothalamus
EUR-like	ENSG00000179277	17	MEIS3P1	15689932	rs534861	C	T	0.377483	-0.484088	0.0610333	2.16442e-15	0.00568722	0.00544832	0.296555	0.28574	0.712064	Brain_Hypothalamus
EUR-like	ENSG00000265519	17	CTD-3157E16.1	15691101	rs534861	C	T	0.377483	-0.576361	0.0826957	3.17711e-12	0.00477672	0.00458775	0.297787	0.349406	0.712064	Brain_Hypothalamus
EUR-like	ENSG00000214941	17	ZSWIM7	15879874	rs2286796	G	A	0.593819	-0.442068	0.0489805	1.79062e-19	0.00050527	0.00580087	0.93059	0.0203322	0.979955	Brain_Hypothalamus
EUR-like	ENSG00000166582	17	CENPV	16245848	rs12603712	A	G	0.439294	0.605353	0.0617997	1.1783e-22	0.0124775	0.0043483	0.00411117	0.0368515	0.110283	Brain_Hypothalamus
EUR-like	ENSG00000187688	17	TRPV2	16318856	rs113741660	T	C	0.302428	-0.446531	0.0484365	3.00174e-20	-0.00954677	0.00621624	0.124593	0.200416	0.498832	Brain_Hypothalamus
EUR-like	ENSG00000154803	17	FLCN	17115526	rs1613416	A	G	0.538631	0.402126	0.0582739	5.17777e-12	-0.00367389	0.00630877	0.560334	0.195291	0.851551	Brain_Hypothalamus
EUR-like	ENSG00000177302	17	TOP3A	18174742	rs7212104	C	T	0.671082	-0.373983	0.0591685	2.60478e-10	-0.00330568	0.00711117	0.642033	0.0129859	0.89572	Brain_Hypothalamus
EUR-like	ENSG00000273018	17	CTD-2303H24.2	18414535	rs1065541	C	T	0.453642	-0.890674	0.079653	4.99929e-29	0.00249486	0.00283729	0.379233	0.0390206	0.765774	Brain_Hypothalamus
EUR-like	ENSG00000233327	17	USP32P2	18414576	rs1065541	C	T	0.453642	-1.02781	0.0905352	7.19915e-30	0.00216198	0.0024585	0.379189	0.0342723	0.765774	Brain_Hypothalamus
EUR-like	ENSG00000213077	17	FAM106A	18427880	rs1065541	C	T	0.453642	-0.670801	0.0928628	5.06391e-13	0.00331262	0.00378352	0.381281	0.0873023	0.765774	Brain_Hypothalamus
EUR-like	ENSG00000171928	17	TVP23B	18684308	rs4123417	C	T	0.50883	-0.439137	0.0593114	1.32215e-13	0.00136804	0.0057867	0.813114	0.600499	0.948025	Brain_Hypothalamus
EUR-like	ENSG00000141127	17	PRPSAP2	18743398	rs12940837	T	C	0.260486	-0.461294	0.0741306	4.88599e-10	-0.00550566	0.00637591	0.387857	0.479847	0.765774	Brain_Hypothalamus
EUR-like	ENSG00000261033	17	RP11-209D14.2	19911364	rs203454	C	G	0.270419	-0.435356	0.0674232	1.06756e-10	-0.00850233	0.00674955	0.207782	0.822	0.611236	Brain_Hypothalamus
EUR-like	ENSG00000154898	17	CCDC144CP	20224477	rs75296798	A	G	0.100442	0.663074	0.118153	2.00022e-08	-0.00626123	0.00587673	0.286682	0.330823	0.704493	Brain_Hypothalamus
EUR-like	ENSG00000230528	17	NOS2P3	20339650	rs17686798	T	G	0.423841	-0.53274	0.0819231	7.87703e-11	-0.00268907	0.00481406	0.576444	0.515924	0.857916	Brain_Hypothalamus
EUR-like	ENSG00000007171	17	NOS2	26083792	rs3751972	A	C	0.721854	-0.870743	0.0892508	1.73641e-22	0.00108621	0.00329423	0.741603	0.552819	0.934424	Brain_Hypothalamus
EUR-like	ENSG00000232859	17	LYRM9	26205340	rs3751972	A	C	0.721854	0.373913	0.0496818	5.22545e-14	-0.0025295	0.00767437	0.741699	0.519809	0.934424	Brain_Hypothalamus
EUR-like	ENSG00000004142	17	POLDIP2	26673659	rs2071379	G	A	0.629139	0.309502	0.0423842	2.82895e-13	0.0093361	0.00836514	0.264391	0.187556	0.676117	Brain_Hypothalamus
EUR-like	ENSG00000244045	17	TMEM199	26684604	rs241775	T	C	0.437086	-0.345629	0.0585127	3.48594e-09	0.0113533	0.00749684	0.129921	0.220163	0.509651	Brain_Hypothalamus
EUR-like	ENSG00000167525	17	PROCA1	27030215	rs9911086	T	C	0.0794702	-0.54069	0.0989487	4.64616e-08	0.0302213	0.00987232	0.00220443	0.0194751	0.0777725	Brain_Hypothalamus
EUR-like	ENSG00000221995	17	TIAF1	27400537	rs7211450	A	G	0.343267	-0.378425	0.0497649	2.8654e-14	-0.0235672	0.00770019	0.00220897	0.280985	0.0777725	Brain_Hypothalamus
EUR-like	ENSG00000108587	17	GOSR1	28804380	rs4795554	C	T	0.505519	-0.352809	0.0512335	5.72637e-12	-0.0158068	0.00745629	0.0340123	0.0116893	0.300697	Brain_Hypothalamus
EUR-like	ENSG00000264538	17	SUZ12P	29036317	rs2322197	C	T	0.122517	-1.0204	0.106747	1.18876e-21	0.0118148	0.00404667	0.00350451	0.00342757	0.0998784	Brain_Hypothalamus
EUR-like	ENSG00000176390	17	CRLF3	29096406	rs11656844	T	G	0.122517	-0.690658	0.108734	2.12805e-10	0.0179453	0.00636575	0.00481675	0.106272	0.117781	Brain_Hypothalamus
EUR-like	ENSG00000141314	17	RHBDL3	30593195	rs2285428	C	T	0.624724	-0.391993	0.0703359	2.50169e-08	0.0200798	0.00747926	0.00725875	0.292932	0.142866	Brain_Hypothalamus
EUR-like	ENSG00000132141	17	CCT6B	33254878	rs234834	G	A	0.399558	-0.358097	0.0562917	1.9986e-10	0.00574432	0.00733087	0.433286	0.0204791	0.79461	Brain_Hypothalamus
EUR-like	ENSG00000005156	17	LIG3	33307513	rs1088450	C	T	0.472406	-0.543752	0.0667591	3.79337e-16	-0.000382806	0.00464082	0.93426	0.37695	0.979982	Brain_Hypothalamus
EUR-like	ENSG00000166750	17	SLFN5	33570055	rs3744363	C	T	0.496689	0.431204	0.0500814	7.30217e-18	-0.00393394	0.0058308	0.499877	0.245803	0.819198	Brain_Hypothalamus
EUR-like	ENSG00000008838	17	MED24	38175350	rs9916158	T	G	0.399558	-0.366731	0.0668845	4.18049e-08	0.0147941	0.00756325	0.0504588	0.48436	0.3619	Brain_Hypothalamus
EUR-like	ENSG00000188895	17	MSL1	38278551	rs117827273	G	C	0.13245	-0.523453	0.0819421	1.67974e-10	-0.0109923	0.00702286	0.117532	0.353983	0.488537	Brain_Hypothalamus
EUR-like	ENSG00000141698	17	NT5C3B	39981335	rs9896980	A	G	0.729581	-0.352045	0.0451492	6.32131e-15	-0.00155706	0.0082308	0.849956	0.0380961	0.956391	Brain_Hypothalamus
EUR-like	ENSG00000037042	17	TUBG2	40811323	rs4793098	G	C	0.541943	-0.346979	0.0525096	3.89768e-11	-0.000676814	0.00725369	0.92566	0.208153	0.979245	Brain_Hypothalamus
EUR-like	ENSG00000198496	17	NBR2	41277627	rs33946455	T	C	0.330022	-1.19602	0.0807542	1.25062e-49	-0.00618865	0.00226242	0.00623021	0.858404	0.132768	Brain_Hypothalamus
EUR-like	ENSG00000267080	17	ASB16-AS1	42253341	rs7214540	G	A	0.307947	-0.474783	0.0835334	1.31771e-08	0.00191215	0.00575602	0.739738	0.244009	0.933725	Brain_Hypothalamus
EUR-like	ENSG00000013306	17	SLC25A39	42396993	rs4793095	G	A	0.426049	-0.380982	0.053003	6.57821e-13	-0.00238006	0.00672878	0.723553	0.425605	0.927718	Brain_Hypothalamus
EUR-like	ENSG00000161692	17	DBF4B	42785976	rs16970944	T	C	0.162252	-0.857254	0.0801516	1.06941e-26	0.00242044	0.00400978	0.546088	0.0325859	0.845016	Brain_Hypothalamus
EUR-like	ENSG00000233175	17	CTD-2020K17.3	43315395	rs1023995	C	T	0.735099	-0.51715	0.0594325	3.27625e-18	-0.00110517	0.00540893	0.838102	0.133746	0.952577	Brain_Hypothalamus
EUR-like	ENSG00000214425	17	LRRC37A4P	43578685	rs112155389	A	G	0.213024	-1.18439	0.0823068	5.98399e-47	0.00849553	0.00259779	0.00107436	0.0599838	0.0548613	Brain_Hypothalamus
EUR-like	ENSG00000264070	17	DND1P1	43663237	rs55974014	A	C	0.211921	1.04766	0.108139	3.3873e-22	-0.00914684	0.00305495	0.00275254	0.0635248	0.0864059	Brain_Hypothalamus
EUR-like	ENSG00000263503	17	RP11-707O23.5	43678235	rs55974014	A	C	0.211921	1.20527	0.105015	1.71853e-30	-0.00795073	0.00261876	0.00239684	0.0681442	0.0786599	Brain_Hypothalamus
EUR-like	ENSG00000204650	17	CRHR1-IT1	43697694	rs4630591	T	C	0.211921	0.822838	0.0685807	3.63525e-33	-0.0107597	0.0039036	0.00584491	0.14612	0.131423	Brain_Hypothalamus
EUR-like	ENSG00000264589	17	MAPT-AS1	43921017	rs242559	A	C	0.777042	0.540756	0.0669673	6.75157e-16	0.016425	0.0058444	0.00494832	0.263353	0.117781	Brain_Hypothalamus
EUR-like	ENSG00000120071	17	KANSL1	44107282	rs11656151	G	A	0.225166	0.492202	0.0765756	1.29585e-10	-0.0190425	0.00664008	0.00413314	0.0748977	0.110283	Brain_Hypothalamus
EUR-like	ENSG00000214401	17	KANSL1-AS1	44270942	rs199533	A	G	0.210817	1.12891	0.0925293	3.08665e-34	-0.00928622	0.00281367	0.000965494	0.985677	0.0531965	Brain_Hypothalamus
EUR-like	ENSG00000262500	17	RP11-259G18.2	44320972	rs199533	A	G	0.210817	1.21244	0.111205	1.11813e-27	-0.00864645	0.00264389	0.00107415	0.680606	0.0548613	Brain_Hypothalamus
EUR-like	ENSG00000262539	17	RP11-259G18.3	44336917	rs55974014	A	C	0.211921	1.17003	0.096691	1.04702e-33	-0.0081902	0.00268814	0.00231297	0.0811106	0.0777725	Brain_Hypothalamus
EUR-like	ENSG00000261575	17	RP11-259G18.1	44344403	rs199454	A	G	0.749448	-0.649229	0.107938	1.80049e-09	-0.0126422	0.0049733	0.0110219	0.631699	0.163923	Brain_Hypothalamus
EUR-like	ENSG00000228696	17	ARL17B	44352150	rs17698176	G	T	0.186534	0.874386	0.153543	1.23569e-08	0.0113076	0.00408832	0.005678	0.000290783	0.130836	Brain_Hypothalamus
EUR-like	ENSG00000176681	17	LRRC37A	44370099	rs4510068	T	G	0.381898	0.965218	0.0941217	1.12376e-24	-0.000766585	0.00265782	0.77302	0.000241292	0.938819	Brain_Hypothalamus
EUR-like	ENSG00000260075	17	NSFP1	44450221	rs2532379	C	A	0.142384	1.18462	0.134023	9.66498e-19	0.0093735	0.00306726	0.00224321	0.104376	0.0777725	Brain_Hypothalamus
EUR-like	ENSG00000238083	17	LRRC37A2	44588877	rs8073146	G	A	0.213024	1.30903	0.0946153	1.56096e-43	-0.00776794	0.00235297	0.000962263	0.00876249	0.0531965	Brain_Hypothalamus
EUR-like	ENSG00000185829	17	ARL17A	44594068	rs17573607	A	G	0.224062	1.04041	0.107583	4.01289e-22	-0.0097971	0.00305215	0.00132782	0.139171	0.0639126	Brain_Hypothalamus
EUR-like	ENSG00000108379	17	WNT3	44839872	rs9904865	T	C	0.65894	-0.912629	0.0628783	9.84734e-48	0.00484385	0.00290909	0.0958984	0.184068	0.462619	Brain_Hypothalamus
EUR-like	ENSG00000262879	17	RP11-156P1.3	45061411	rs76048354	T	C	0.103753	1.14636	0.122385	7.47156e-21	0.00124965	0.00358421	0.727349	0.631438	0.927718	Brain_Hypothalamus
EUR-like	ENSG00000178852	17	EFCAB13	45400656	rs7220606	G	A	0.562914	0.505255	0.0795982	2.18743e-10	-0.00853322	0.00520685	0.101245	0.139881	0.464389	Brain_Hypothalamus
EUR-like	ENSG00000159111	17	MRPL10	45900638	rs55916822	C	T	0.0529801	-0.718111	0.125468	1.04377e-08	-0.00249169	0.00792383	0.753175	0.0318681	0.93596	Brain_Hypothalamus
EUR-like	ENSG00000264920	17	RP11-6N17.4	45968621	rs34064155	A	G	0.564018	-0.427282	0.0707861	1.57746e-09	-0.00951609	0.00613454	0.120846	0.22929	0.494751	Brain_Hypothalamus
EUR-like	ENSG00000108465	17	CDK5RAP3	46045176	rs2597166	A	G	0.616998	0.298425	0.0501238	2.62054e-09	-0.0139837	0.00899703	0.120122	0.108799	0.493709	Brain_Hypothalamus
EUR-like	ENSG00000170703	17	TTLL6	46839597	rs674755	A	T	0.481236	0.413023	0.063245	6.55399e-11	-0.00228789	0.0061081	0.707983	0.0180952	0.920432	Brain_Hypothalamus
EUR-like	ENSG00000248278	17	RP11-463M16.4	46952222	rs9904645	T	A	0.536424	0.50705	0.085064	2.50993e-09	0.0114557	0.00532112	0.0313282	0.0439838	0.285113	Brain_Hypothalamus
EUR-like	ENSG00000159210	17	SNF8	47006678	rs55936433	A	C	0.318985	-0.437395	0.0571924	2.04481e-14	0.0213441	0.00695223	0.0021398	0.455205	0.0777725	Brain_Hypothalamus
EUR-like	ENSG00000108823	17	SGCA	48241575	rs2586471	T	C	0.644592	-0.534521	0.0799284	2.27017e-11	-0.00262164	0.00492251	0.594324	0.220467	0.866632	Brain_Hypothalamus
EUR-like	ENSG00000250286	17	RP11-94C24.8	48614655	rs3785915	G	A	0.719647	-0.558919	0.091826	1.15249e-09	-0.00715516	0.00507219	0.158343	0.332011	0.546754	Brain_Hypothalamus
EUR-like	ENSG00000006282	17	SPATA20	48620419	rs9906084	A	G	0.366446	-0.684276	0.0586098	1.70832e-31	0.00196713	0.00382703	0.607244	0.418699	0.875693	Brain_Hypothalamus
EUR-like	ENSG00000239672	17	NME1	49230897	rs34214448	T	G	0.42053	0.25989	0.0367117	1.44967e-12	0.0124586	0.010034	0.214369	0.741085	0.619097	Brain_Hypothalamus
EUR-like	ENSG00000243678	17	NME1-NME2	49230920	rs1062386	T	A	0.530905	-0.433707	0.0499682	3.96929e-18	-0.00552228	0.00583356	0.343822	0.46867	0.745464	Brain_Hypothalamus
EUR-like	ENSG00000011260	17	UTP18	49337889	rs8078941	G	A	0.453642	0.433144	0.0565586	1.88385e-14	-0.00159531	0.00580745	0.783546	0.126554	0.940294	Brain_Hypothalamus
EUR-like	ENSG00000141198	17	TOM1L1	52976748	rs35647022	T	C	0.264901	-0.3896	0.0686987	1.41852e-08	0.0113591	0.00748001	0.128866	0.541286	0.509651	Brain_Hypothalamus
EUR-like	ENSG00000166260	17	COX11	53029263	rs35573927	C	G	0.258278	-0.42707	0.0504373	2.51053e-17	-0.0043533	0.00655077	0.50634	0.420966	0.820815	Brain_Hypothalamus
EUR-like	ENSG00000214226	17	C17orf67	54869274	rs117486106	G	C	0.0905077	0.649044	0.105281	7.05294e-10	-0.000556652	0.00619479	0.9284	0.396396	0.979955	Brain_Hypothalamus
EUR-like	ENSG00000108384	17	RAD51C	56769934	rs60868753	C	T	0.207506	-0.658486	0.0698688	4.31715e-21	0.00309477	0.00473015	0.512942	0.839714	0.825573	Brain_Hypothalamus
EUR-like	ENSG00000008283	17	CYB561	61509665	rs1860660	G	A	0.497792	-0.295145	0.0330333	4.08e-19	-0.00202922	0.00852737	0.811908	0.0886773	0.948025	Brain_Hypothalamus
EUR-like	ENSG00000198909	17	MAP3K3	61699775	rs8069687	G	A	0.266004	0.295147	0.0487962	1.46146e-09	-0.038941	0.0114946	0.000704655	0.00444056	0.0469259	Brain_Hypothalamus
EUR-like	ENSG00000198231	17	DDX42	61850963	rs7209758	T	C	0.275938	-0.614886	0.076923	1.31132e-15	0.0181899	0.00507367	0.000336869	0.00397278	0.0317243	Brain_Hypothalamus
EUR-like	ENSG00000108592	17	FTSJ3	61896793	rs2584616	C	T	0.60596	0.794022	0.0620687	1.80256e-37	0.00112404	0.00322227	0.727214	3.71691e-05	0.927718	Brain_Hypothalamus
EUR-like	ENSG00000267731	17	RP11-147L13.8	66186025	rs2058109	T	C	0.164459	0.609668	0.0893304	8.80097e-12	0.00559295	0.00543605	0.303544	0.183408	0.712828	Brain_Hypothalamus
EUR-like	ENSG00000141338	17	ABCA8	66863433	rs34931250	T	C	0.0496689	0.691036	0.105082	4.82841e-11	0.00634671	0.0079155	0.422664	0.416789	0.789216	Brain_Hypothalamus
EUR-like	ENSG00000154262	17	ABCA6	67074843	rs12939282	T	G	0.662252	0.504946	0.0694667	3.62457e-13	-0.00425848	0.0053763	0.428312	0.389631	0.79225	Brain_Hypothalamus
EUR-like	ENSG00000237560	17	AC004562.1	67957848	rs11077469	A	G	0.321192	0.601975	0.0726631	1.18638e-16	0.0050065	0.00446775	0.262464	0.863553	0.675977	Brain_Hypothalamus
EUR-like	ENSG00000125450	17	NUP85	73201754	rs1478785	A	G	0.789183	-0.707077	0.0709788	2.23964e-23	-0.00529097	0.00426456	0.214723	0.107439	0.619191	Brain_Hypothalamus
EUR-like	ENSG00000141569	17	TRIM65	73876416	rs3760128	G	A	0.34106	0.596265	0.0794655	6.21617e-14	0.00382273	0.00444055	0.389311	0.0180364	0.765774	Brain_Hypothalamus
EUR-like	ENSG00000188878	17	FBF1	73905655	rs1463486	A	G	0.228477	0.410313	0.0578261	1.28752e-12	0.00212613	0.00729519	0.770713	0.0244004	0.938819	Brain_Hypothalamus
EUR-like	ENSG00000257949	17	TEN1	73975301	rs1135531	G	T	0.735099	0.630496	0.0660003	1.2608e-21	-0.00374539	0.00457646	0.413127	0.46704	0.78288	Brain_Hypothalamus
EUR-like	ENSG00000250506	17	CDK3	73996987	rs1135531	G	T	0.735099	0.482287	0.060446	1.47761e-15	-0.00489637	0.00599233	0.413868	0.0810561	0.78338	Brain_Hypothalamus
EUR-like	ENSG00000161542	17	PRPSAP1	74305567	rs12603578	T	C	0.34106	-0.495931	0.0641714	1.09056e-14	-0.00231757	0.00544779	0.670534	0.791819	0.904005	Brain_Hypothalamus
EUR-like	ENSG00000267543	17	RP11-666A8.7	74546033	rs5742903	C	T	0.214128	0.613931	0.0992526	6.18908e-10	-0.00318419	0.0050006	0.52428	0.628893	0.831934	Brain_Hypothalamus
EUR-like	ENSG00000163597	17	SNHG16	74553848	rs3180348	A	G	0.177704	-0.484006	0.0872513	2.90177e-08	0.00729598	0.00702099	0.298727	0.958223	0.712064	Brain_Hypothalamus
EUR-like	ENSG00000182534	17	MXRA7	74668633	rs35088455	A	G	0.931567	-1.38862	0.154864	3.05568e-19	-0.00406578	0.00340675	0.232694	0.578029	0.643771	Brain_Hypothalamus
EUR-like	ENSG00000267065	17	CTD-2246P4.1	74795126	rs62086057	G	A	0.0651214	1.43144	0.180358	2.07677e-15	-0.0062002	0.00327411	0.0582643	0.643996	0.387466	Brain_Hypothalamus
EUR-like	ENSG00000141519	17	CCDC40	78010435	rs73437682	T	C	0.236203	0.526899	0.0505524	1.95069e-25	-0.000742818	0.00564779	0.895361	0.737031	0.975289	Brain_Hypothalamus
EUR-like	ENSG00000171298	17	GAA	78075355	rs2304849	C	G	0.272627	-0.497479	0.0618632	8.86742e-16	0.0113304	0.00605937	0.0614991	0.07999	0.390153	Brain_Hypothalamus
EUR-like	ENSG00000262580	17	RP11-334C17.5	78174472	rs709677	C	G	0.666667	-0.595286	0.060187	4.57219e-23	-0.00278324	0.00446749	0.533285	0.844312	0.837026	Brain_Hypothalamus
EUR-like	ENSG00000261924	17	CTD-2561B21.5	78940039	rs6565504	G	A	0.750552	-1.02424	0.0925208	1.74661e-28	0.00429361	0.00294829	0.145308	0.0796267	0.526317	Brain_Hypothalamus
EUR-like	ENSG00000262877	17	RP11-1055B8.4	79361930	rs62072954	T	C	0.108168	0.977269	0.097694	1.47301e-23	-0.00218892	0.00397644	0.581995	0.0902726	0.859133	Brain_Hypothalamus
EUR-like	ENSG00000185298	17	CCDC137	79633394	rs7503139	T	C	0.175497	0.477331	0.0861907	3.05801e-08	-0.00191081	0.00710595	0.788005	0.881757	0.942601	Brain_Hypothalamus
EUR-like	ENSG00000214087	17	ARL16	79648204	rs7503637	A	G	0.177704	-0.853118	0.0937705	9.20633e-20	0.000281552	0.00395149	0.943197	0.793448	0.980765	Brain_Hypothalamus
EUR-like	ENSG00000183010	17	PYCR1	79890260	rs34683731	A	G	0.616998	-0.641264	0.0871802	1.9005e-13	0.0111999	0.00426868	0.00869692	0.26368	0.147469	Brain_Hypothalamus
EUR-like	ENSG00000185105	17	MYADML2	79897521	rs3760532	A	G	0.619205	-0.419101	0.052116	8.86001e-16	0.0110262	0.00627357	0.0788226	0.0214903	0.420517	Brain_Hypothalamus
EUR-like	ENSG00000185269	17	NOTUM	79910388	rs34683731	A	G	0.616998	-0.556049	0.0868491	1.52884e-10	0.0129163	0.00502205	0.0101135	0.253749	0.158738	Brain_Hypothalamus
EUR-like	ENSG00000169689	17	STRA13	79976578	rs6502045	C	T	0.613687	0.480381	0.0562132	1.27754e-17	-0.00863601	0.00542868	0.111652	0.201845	0.48271	Brain_Hypothalamus
EUR-like	ENSG00000169738	17	DCXR	79993012	rs9891983	C	G	0.0905077	0.453713	0.0594195	2.24492e-14	0.000872263	0.00839859	0.917282	0.352417	0.978945	Brain_Hypothalamus
EUR-like	ENSG00000181396	17	OGFOD3	80347099	rs4789769	T	C	0.232892	-0.44765	0.0635421	1.85554e-12	0.0117521	0.00699507	0.0929471	0.891862	0.452412	Brain_Hypothalamus
EUR-like	ENSG00000169660	17	HEXDC	80376194	rs1141463	G	T	0.312362	0.420303	0.0579316	4.0119e-13	-0.00429829	0.00650862	0.508998	0.472839	0.822212	Brain_Hypothalamus
EUR-like	ENSG00000178927	17	C17orf62	80400465	rs12450191	T	C	0.126932	-0.451496	0.0685701	4.5659e-11	0.0012236	0.00843544	0.884668	0.683706	0.973189	Brain_Hypothalamus
EUR-like	ENSG00000263063	17	RP11-388C12.1	80671784	rs2379356	T	A	0.217439	0.664368	0.120537	3.55286e-08	-0.00343832	0.00460141	0.454923	0.881709	0.807014	Brain_Hypothalamus
EUR-like	ENSG00000141560	17	FN3KRP	80674559	rs58867683	A	T	0.423841	-0.477114	0.0595459	1.12362e-15	-0.00509106	0.00542691	0.348186	0.885711	0.749672	Brain_Hypothalamus
EUR-like	ENSG00000175711	17	B3GNTL1	80900031	rs57923322	G	T	0.225166	-0.57035	0.0773792	1.69547e-13	0.00420022	0.00515905	0.41556	0.555831	0.78338	Brain_Hypothalamus
EUR-like	ENSG00000263006	18	ROCK1P1	109065	rs4530213	T	G	0.273731	0.82479	0.0961644	9.74873e-18	0.000408758	0.00340562	0.904464	0.784073	0.976118	Brain_Hypothalamus
EUR-like	ENSG00000079101	18	CLUL1	596988	rs2015412	T	C	0.302428	0.62044	0.0810819	1.9785e-14	-0.000628584	0.00444461	0.887533	0.229846	0.973352	Brain_Hypothalamus
EUR-like	ENSG00000132199	18	ENOSF1	670324	rs7235988	A	G	0.084989	0.429922	0.0742567	7.05232e-09	0.0212645	0.0106043	0.0449346	0.253532	0.340679	Brain_Hypothalamus
EUR-like	ENSG00000176105	18	YES1	721588	rs7240974	G	A	0.343267	0.190769	0.0337067	1.51653e-08	0.0371603	0.0155294	0.0167157	0.732819	0.201146	Brain_Hypothalamus
EUR-like	ENSG00000266513	18	RP11-874J12.3	3770017	rs3850799	G	A	0.345475	0.625934	0.0992538	2.85599e-10	-0.00105852	0.00430357	0.80571	0.230884	0.94727	Brain_Hypothalamus
EUR-like	ENSG00000263753	18	LINC00667	5232875	rs12343	A	G	0.431567	0.375728	0.0548903	7.64369e-12	0.0103193	0.00705305	0.143443	0.220457	0.523503	Brain_Hypothalamus
EUR-like	ENSG00000128791	18	TWSG1	9334765	rs62087472	A	G	0.113687	-0.557548	0.0789528	1.64375e-12	-0.00589729	0.00783528	0.451656	0.0817114	0.805669	Brain_Hypothalamus
EUR-like	ENSG00000263627	18	RP11-692N5.1	9615262	rs671339	G	A	0.727373	-0.98291	0.106837	3.57787e-20	0.00337515	0.00293477	0.250121	0.4788	0.659625	Brain_Hypothalamus
EUR-like	ENSG00000154889	18	MPPE1	11882621	rs8097892	T	C	0.481236	-0.491828	0.0608636	6.43309e-16	1.13804e-05	0.00510669	0.998222	0.605039	0.999488	Brain_Hypothalamus
EUR-like	ENSG00000267079	18	RP11-820I16.1	11910633	rs1787987	G	A	0.375276	0.701539	0.103339	1.13138e-11	0.00212324	0.00375468	0.57174	0.765396	0.856508	Brain_Hypothalamus
EUR-like	ENSG00000176014	18	TUBB6	12307668	rs4073975	T	C	0.348786	-0.515355	0.0562596	5.17507e-20	0.00304776	0.00521365	0.558834	0.597765	0.850622	Brain_Hypothalamus
EUR-like	ENSG00000267108	18	RP11-861E21.1	12432896	rs34448712	C	A	0.163355	1.15487	0.142028	4.24779e-16	0.00756273	0.00323193	0.0192835	0.454291	0.219831	Brain_Hypothalamus
EUR-like	ENSG00000267199	18	RP11-861E21.2	12438889	rs59992891	C	G	0.418322	-0.847639	0.0938976	1.76002e-19	0.00100307	0.00300345	0.738402	0.527054	0.933725	Brain_Hypothalamus
EUR-like	ENSG00000267336	18	RP11-773H22.2	12912843	rs4797717	C	T	0.718543	-1.10874	0.111063	1.80916e-23	0.00228623	0.00247342	0.35532	0.136752	0.75012	Brain_Hypothalamus
EUR-like	ENSG00000101639	18	CEP192	12991361	rs1787000	T	C	0.622517	-0.884467	0.0678406	7.49485e-39	-0.0024858	0.00292801	0.395896	0.142503	0.769068	Brain_Hypothalamus
EUR-like	ENSG00000175322	18	ZNF519	14057456	rs9958799	C	G	0.231788	0.584886	0.0662874	1.10946e-18	0.00641634	0.0051263	0.210698	0.605935	0.616345	Brain_Hypothalamus
EUR-like	ENSG00000265296	18	FEM1AP2	14391912	rs11873157	A	G	0.298013	0.497729	0.0887668	2.05683e-08	-0.0032156	0.00569308	0.572191	0.137462	0.856508	Brain_Hypothalamus
EUR-like	ENSG00000266242	18	GRAMD4P7	14485805	rs6505907	A	C	0.699779	-0.78956	0.0840442	5.74445e-21	-0.00427639	0.0035994	0.234801	0.41154	0.643771	Brain_Hypothalamus
EUR-like	ENSG00000264880	18	RP11-805F19.1	15159723	rs9963973	T	A	0.248344	0.575446	0.101645	1.50181e-08	-0.0043349	0.00503203	0.388983	0.453922	0.765774	Brain_Hypothalamus
EUR-like	ENSG00000265015	18	RP11-454P7.3	15196998	rs12963002	G	T	0.921634	-0.982301	0.171166	9.52971e-09	-0.00773044	0.00520989	0.137862	0.830117	0.51932	Brain_Hypothalamus
EUR-like	ENSG00000264745	18	RP11-403A21.2	21574177	rs1258143	A	G	0.219647	-0.598141	0.106399	1.8909e-08	-0.00235511	0.00499831	0.637511	0.484895	0.894116	Brain_Hypothalamus
EUR-like	ENSG00000266489	18	RP11-178F10.3	22096847	rs1945168	C	T	0.45585	0.679542	0.0961926	1.61322e-12	0.00394967	0.00377345	0.295238	0.177073	0.712064	Brain_Hypothalamus
EUR-like	ENSG00000260372	18	AQP4-AS1	24235706	rs232319	C	T	0.522075	-0.775372	0.0680178	4.20266e-30	0.00240288	0.00324746	0.459345	0.420359	0.808467	Brain_Hypothalamus
EUR-like	ENSG00000154080	18	CHST9	24495595	rs2171103	G	T	0.418322	0.586016	0.0811463	5.13342e-13	-0.00218179	0.00432738	0.614132	0.607555	0.876988	Brain_Hypothalamus
EUR-like	ENSG00000101751	18	POLI	51795774	rs1903141	A	T	0.421634	-0.496204	0.0735941	1.55745e-11	-0.00197069	0.00515291	0.702133	0.504552	0.91837	Brain_Hypothalamus
EUR-like	ENSG00000166347	18	CYB5A	71920530	rs77467869	T	C	0.145695	0.447028	0.0748489	2.33781e-09	0.00125291	0.00737647	0.865126	0.681809	0.961942	Brain_Hypothalamus
EUR-like	ENSG00000264247	18	LINC00909	72259010	rs7505289	G	A	0.857616	-0.554449	0.0705866	4.00158e-15	-0.00627025	0.00623919	0.314907	0.108858	0.721024	Brain_Hypothalamus
EUR-like	ENSG00000141759	18	TXNL4A	77732867	rs4799132	C	T	0.15011	0.311977	0.0566996	3.74907e-08	-0.0497325	0.0143393	0.000523839	0.264943	0.0413994	Brain_Hypothalamus
EUR-like	ENSG00000261126	18	RBFADN	77806900	rs7228169	G	A	0.825607	-0.911631	0.0931091	1.23079e-22	-0.0152066	0.00395451	0.000120363	0.208585	0.0153357	Brain_Hypothalamus
EUR-like	ENSG00000267251	18	AC139100.3	77941563	rs1050919	T	C	0.192053	0.465296	0.0853425	4.97785e-08	0.0249238	0.00852645	0.00346552	0.459392	0.0998784	Brain_Hypothalamus
EUR-like	ENSG00000266933	19	AC005775.2	490046	rs10415416	T	C	0.422737	-0.729229	0.100441	3.86338e-13	0.00878782	0.00373895	0.018756	0.242515	0.217249	Brain_Hypothalamus
EUR-like	ENSG00000267751	19	AC009005.2	567212	rs12608452	C	T	0.157837	-0.80349	0.132577	1.3565e-09	0.00299788	0.00450366	0.505632	0.635273	0.820815	Brain_Hypothalamus
EUR-like	ENSG00000065268	19	WDR18	983174	rs4806884	G	C	0.534216	-0.667249	0.0655811	2.57966e-24	-0.000902341	0.0037548	0.810085	0.396018	0.948025	Brain_Hypothalamus
EUR-like	ENSG00000182087	19	TMEM259	1009647	rs2240160	A	G	0.201987	0.340923	0.0561389	1.25658e-09	0.00860589	0.00931798	0.355705	0.631179	0.750202	Brain_Hypothalamus
EUR-like	ENSG00000160953	19	MUM1	1285890	rs3826942	A	G	0.80574	-0.425218	0.062535	1.04854e-11	-0.00154156	0.00682767	0.821372	0.640722	0.950266	Brain_Hypothalamus
EUR-like	ENSG00000115266	19	APC2	1446300	rs2656869	G	A	0.564018	0.481797	0.0611094	3.16624e-15	0.014013	0.0056144	0.0125638	0.120552	0.179034	Brain_Hypothalamus
EUR-like	ENSG00000104899	19	AMH	2249308	rs4807216	T	C	0.85872	0.844151	0.0977789	5.96272e-18	-0.000175194	0.00432438	0.967684	0.323811	0.991634	Brain_Hypothalamus
EUR-like	ENSG00000130332	19	LSM7	2321516	rs11671	G	C	0.636865	0.398339	0.0573325	3.70842e-12	-0.00447693	0.00660434	0.49785	0.780553	0.819198	Brain_Hypothalamus
EUR-like	ENSG00000099800	19	TIMM13	2425622	rs28521929	C	T	0.471302	0.438705	0.0517908	2.43896e-17	0.00286064	0.00576908	0.619995	0.522829	0.881175	Brain_Hypothalamus
EUR-like	ENSG00000175691	19	ZNF77	2933216	rs35699176	A	G	0.0408389	1.62914	0.187201	3.24231e-18	-0.00545306	0.00369254	0.139735	0.363591	0.521866	Brain_Hypothalamus
EUR-like	ENSG00000183397	19	C19orf71	3539152	rs2286545	C	T	0.44702	-0.391468	0.0677199	7.43933e-09	-0.000163963	0.00647713	0.979804	0.376359	0.993531	Brain_Hypothalamus
EUR-like	ENSG00000077463	19	SIRT6	4174106	rs350843	C	A	0.862031	-0.525892	0.0801436	5.31376e-11	0.00550033	0.00747713	0.461962	0.416743	0.808467	Brain_Hypothalamus
EUR-like	ENSG00000178078	19	STAP2	4324040	rs60010631	T	C	0.320088	0.637477	0.0956361	2.63494e-11	0.00547143	0.00429633	0.202836	0.524128	0.604672	Brain_Hypothalamus
EUR-like	ENSG00000167670	19	CHAF1A	4402659	rs11668886	T	C	0.246137	-0.520131	0.0600645	4.73674e-18	-0.00126407	0.00566251	0.823353	0.706084	0.950266	Brain_Hypothalamus
EUR-like	ENSG00000167671	19	UBXN6	4444996	rs11668886	T	C	0.246137	-0.416313	0.0525051	2.20908e-15	-0.0015793	0.00707505	0.823364	0.553858	0.950266	Brain_Hypothalamus
EUR-like	ENSG00000267769	19	CTB-50L17.9	4454011	rs11669263	T	C	0.250552	-0.879347	0.107261	2.44041e-16	-0.000141538	0.00330244	0.965814	0.520645	0.991447	Brain_Hypothalamus
EUR-like	ENSG00000176840	19	MIR7-3HG	4769117	rs879563	A	G	0.374172	-0.299093	0.0508062	3.93418e-09	-0.00753754	0.008736	0.38824	0.583084	0.765774	Brain_Hypothalamus
EUR-like	ENSG00000196365	19	LONP1	5691845	rs3892355	A	G	0.310155	-0.479251	0.0694319	5.1109e-12	-0.00067765	0.00559263	0.903558	0.590947	0.976113	Brain_Hypothalamus
EUR-like	ENSG00000141994	19	DUS3L	5784843	rs12610399	T	C	0.109272	-0.690682	0.100685	6.89298e-12	0.00144822	0.00614347	0.813639	0.773048	0.948025	Brain_Hypothalamus
EUR-like	ENSG00000125734	19	GPR108	6729925	rs340135	C	T	0.270419	-0.479648	0.0543916	1.16085e-18	0.00774257	0.0057158	0.175548	0.86439	0.575244	Brain_Hypothalamus
EUR-like	ENSG00000268758	19	EMR4P	6952511	rs7252712	T	G	0.559603	-0.582615	0.0743744	4.74307e-15	0.000258928	0.004328	0.952294	0.998667	0.987395	Brain_Hypothalamus
EUR-like	ENSG00000198816	19	ZNF358	7580178	rs3097355	C	A	0.692053	-0.251303	0.0437015	8.90106e-09	0.0132309	0.0111579	0.235706	0.0542861	0.645028	Brain_Hypothalamus
EUR-like	ENSG00000268297	19	CLEC4GP1	7852435	rs36056976	G	C	0.219647	0.88589	0.0887189	1.76664e-23	0.00825	0.00352318	0.0191995	0.60092	0.219831	Brain_Hypothalamus
EUR-like	ENSG00000269139	19	CTD-3193O13.8	7990886	rs7899	A	T	0.274834	0.549071	0.0890573	7.0321e-10	-0.000392692	0.00506478	0.938199	0.111244	0.980469	Brain_Hypothalamus
EUR-like	ENSG00000104980	19	TIMM44	7991603	rs12980734	T	C	0.0496689	0.697122	0.117844	3.30583e-09	0.0120229	0.00730155	0.0996367	0.821984	0.463897	Brain_Hypothalamus
EUR-like	ENSG00000233927	19	RPS28	8386042	rs2972572	G	A	0.560706	-0.3916	0.0405196	4.26894e-22	-0.00456227	0.00648518	0.481749	0.186064	0.812584	Brain_Hypothalamus
EUR-like	ENSG00000269386	19	RAB11B-AS1	8439257	rs72996752	G	A	0.283664	-0.302224	0.0539609	2.13366e-08	0.0166101	0.00965437	0.085347	0.0992972	0.439101	Brain_Hypothalamus
EUR-like	ENSG00000099785	19	2025-03-02	8478154	rs17160520	A	G	0.261589	0.533469	0.0620387	8.04333e-18	0.0128406	0.00539811	0.0173727	0.250036	0.205249	Brain_Hypothalamus
EUR-like	ENSG00000130803	19	ZNF317	9251056	rs73494602	A	G	0.0562914	-0.8074	0.138274	5.24712e-09	0.000525242	0.00679928	0.938425	0.692432	0.980469	Brain_Hypothalamus
EUR-like	ENSG00000188000	19	OR7D2	9296279	rs73494602	A	G	0.0562914	1.69206	0.186831	1.34534e-19	-0.00025063	0.00324425	0.938422	0.844638	0.980469	Brain_Hypothalamus
EUR-like	ENSG00000188321	19	ZNF559	9434448	rs28384491	T	C	0.0794702	-1.19965	0.118687	5.10973e-24	-0.000490355	0.00361042	0.891966	0.143678	0.974772	Brain_Hypothalamus
EUR-like	ENSG00000174652	19	ZNF266	9523272	rs28653095	A	C	0.587196	0.859003	0.0614232	1.92495e-44	0.00394839	0.00299114	0.186826	0.138634	0.581563	Brain_Hypothalamus
EUR-like	ENSG00000129347	19	KRI1	10663761	rs3218222	C	T	0.732892	0.488515	0.0650259	5.79557e-14	-0.0151025	0.00627208	0.0160449	0.125511	0.198947	Brain_Hypothalamus
EUR-like	ENSG00000267174	19	CTC-510F12.4	11411453	rs322153	A	C	0.317881	-0.638409	0.0901118	1.39414e-12	-0.00315417	0.00427376	0.460495	0.270118	0.808467	Brain_Hypothalamus
EUR-like	ENSG00000102575	19	ACP5	11685475	rs2328916	C	T	0.337748	0.496141	0.0903801	4.03082e-08	0.00476446	0.00540186	0.377776	0.804397	0.765774	Brain_Hypothalamus
EUR-like	ENSG00000242852	19	ZNF709	12571998	rs74181665	T	C	0.476821	0.354831	0.0528645	1.91865e-11	-0.0146006	0.00742663	0.0493008	0.568981	0.355951	Brain_Hypothalamus
EUR-like	ENSG00000269560	19	CTD-2192J16.21	12640582	rs2861413	T	C	0.65894	-0.63683	0.0940462	1.27488e-11	0.00304949	0.00427234	0.475367	0.956869	0.812022	Brain_Hypothalamus
EUR-like	ENSG00000213290	19	PGK1P2	12670385	rs10412588	G	A	0.653422	-0.601733	0.0952493	2.65908e-10	0.00337671	0.0044278	0.445693	0.356841	0.802469	Brain_Hypothalamus
EUR-like	ENSG00000104774	19	MAN2B1	12757325	rs4804203	C	A	0.66777	0.257897	0.044706	7.98695e-09	-0.0120009	0.0105232	0.254112	0.678401	0.664742	Brain_Hypothalamus
EUR-like	ENSG00000105607	19	GCDH	13001840	rs8012	G	A	0.576159	0.534339	0.0546806	1.48482e-22	-0.000778886	0.00473392	0.869312	0.571387	0.964904	Brain_Hypothalamus
EUR-like	ENSG00000037757	19	MRI1	13875346	rs375486	C	T	0.459161	-0.612541	0.0751175	3.50811e-16	0.0012515	0.00417809	0.764528	0.309202	0.937694	Brain_Hypothalamus
EUR-like	ENSG00000141854	19	hsa-mir-1199	14183348	rs7258963	C	T	0.353201	0.464496	0.0674634	5.77244e-12	-0.00182573	0.00554629	0.742019	0.144502	0.934424	Brain_Hypothalamus
EUR-like	ENSG00000186529	19	CYP4F3	15751707	rs1290617	G	T	0.395143	-0.520289	0.0851003	9.72649e-10	-0.00247604	0.00492892	0.615422	0.133947	0.878132	Brain_Hypothalamus
EUR-like	ENSG00000267594	19	CYP4F24P	15871051	rs56180406	G	A	0.57064	-1.11068	0.0807719	5.03589e-43	-0.000814133	0.00227779	0.720776	0.413928	0.926957	Brain_Hypothalamus
EUR-like	ENSG00000268673	19	LLNLR-249E10.1	15871185	rs56180406	G	A	0.57064	0.68267	0.100283	9.93607e-12	0.00132456	0.00370974	0.721054	0.195963	0.926957	Brain_Hypothalamus
EUR-like	ENSG00000105072	19	C19orf44	16607122	rs4808049	C	A	0.859823	0.455929	0.0813106	2.05561e-08	0.0063423	0.00825068	0.442071	0.045053	0.801277	Brain_Hypothalamus
EUR-like	ENSG00000214046	19	SMIM7	16741562	rs2547118	C	G	0.909492	0.571248	0.097614	4.85378e-09	-0.00593635	0.00823126	0.470789	0.337402	0.808667	Brain_Hypothalamus
EUR-like	ENSG00000099330	19	OCEL1	17337013	rs14129	A	G	0.098234	-0.729597	0.100881	4.75093e-13	0.00527695	0.00539461	0.32798	0.667824	0.734374	Brain_Hypothalamus
EUR-like	ENSG00000130312	19	MRPL34	17403418	rs62126256	G	C	0.412804	0.453757	0.0459986	5.92776e-23	-0.00147962	0.00560524	0.791802	0.168305	0.944842	Brain_Hypothalamus
EUR-like	ENSG00000141971	19	MVB12A	17516531	rs4522527	A	G	0.368653	-0.364799	0.0544454	2.0803e-11	-0.0198682	0.00781863	0.0110493	0.344183	0.163923	Brain_Hypothalamus
EUR-like	ENSG00000130518	19	KIAA1683	18367908	rs12983444	G	A	0.533113	-0.460275	0.0533996	6.72764e-18	-0.00980218	0.005558	0.0777968	0.903797	0.42	Brain_Hypothalamus
EUR-like	ENSG00000223802	19	CERS1	18979361	rs7252796	T	C	0.912804	0.469082	0.0792934	3.30317e-09	-0.0140867	0.00896282	0.116026	0.777916	0.487984	Brain_Hypothalamus
EUR-like	ENSG00000105669	19	COPE	19010323	rs1127821	C	T	0.49117	0.244606	0.0373076	5.51e-11	0.00208729	0.0102947	0.839327	0.107993	0.952577	Brain_Hypothalamus
EUR-like	ENSG00000266904	19	LINC00663	19868175	rs247756	T	G	0.451435	0.445593	0.0754665	3.53692e-09	0.0101493	0.00591537	0.0862062	0.813108	0.440383	Brain_Hypothalamus
EUR-like	ENSG00000081665	19	ZNF506	19896648	rs72620575	G	A	0.195364	0.632422	0.104611	1.48961e-09	0.00656439	0.0052518	0.211325	0.626465	0.616345	Brain_Hypothalamus
EUR-like	ENSG00000237440	19	ZNF737	20718631	rs73012627	C	G	0.0607064	-0.896157	0.143953	4.80522e-10	-0.00953638	0.00633421	0.132187	0.22959	0.511278	Brain_Hypothalamus
EUR-like	ENSG00000188171	19	ZNF626	20802867	rs2288534	G	T	0.289183	0.457845	0.0664775	5.6893e-12	0.00673427	0.00600086	0.26177	0.622955	0.675328	Brain_Hypothalamus
EUR-like	ENSG00000160352	19	ZNF714	21264965	rs10405180	C	T	0.799117	-0.543318	0.0954199	1.24118e-08	-0.00560337	0.00588356	0.340905	0.487313	0.74458	Brain_Hypothalamus
EUR-like	ENSG00000196705	19	ZNF431	21324827	rs145645636	T	C	0.00331126	1.62063	0.230345	1.9833e-12	-0.00867848	0.00703813	0.217551	0.707904	0.623128	Brain_Hypothalamus
EUR-like	ENSG00000172687	19	ZNF738	21541732	rs35148123	T	C	0.231788	-0.824251	0.0933953	1.09068e-18	-0.00447433	0.00357655	0.210927	0.671573	0.616345	Brain_Hypothalamus
EUR-like	ENSG00000196268	19	ZNF493	21579921	rs1976384	A	G	0.628035	0.573961	0.0841075	8.84536e-12	-0.00194684	0.00449537	0.664959	0.712323	0.899626	Brain_Hypothalamus
EUR-like	ENSG00000268658	19	LINC00664	21666176	rs12983787	T	C	0.536424	-0.823257	0.0992792	1.11041e-16	0.0022125	0.00306144	0.469865	0.476894	0.808467	Brain_Hypothalamus
EUR-like	ENSG00000268555	19	RP11-678G14.3	21753624	rs35998933	T	C	0.343267	-0.623101	0.101301	7.70134e-10	0.00321705	0.00429098	0.453421	0.442495	0.805669	Brain_Hypothalamus
EUR-like	ENSG00000268433	19	RP11-420K14.2	21860352	rs35998933	T	C	0.343267	-0.758612	0.109044	3.47728e-12	0.00264239	0.00351876	0.452687	0.696228	0.805669	Brain_Hypothalamus
EUR-like	ENSG00000268535	19	RP11-420K14.3	21892324	rs8102320	G	A	0.53532	-0.90988	0.085904	3.25212e-26	-0.00130244	0.00279652	0.641405	0.964562	0.89572	Brain_Hypothalamus
EUR-like	ENSG00000197020	19	ZNF100	21905568	rs56168029	A	G	0.532009	-0.389875	0.0602116	9.47592e-11	-0.00341842	0.00654235	0.601317	0.676628	0.871667	Brain_Hypothalamus
EUR-like	ENSG00000197134	19	ZNF257	22235254	rs8105767	G	A	0.284768	0.720474	0.0977252	1.67526e-13	-0.00323734	0.00387037	0.402906	0.4812	0.778241	Brain_Hypothalamus
EUR-like	ENSG00000183850	19	ZNF730	23258012	rs12610078	C	T	0.628035	0.484169	0.0805289	1.8284e-09	0.00121445	0.00531054	0.819112	0.36161	0.950266	Brain_Hypothalamus
EUR-like	ENSG00000269416	19	CTB-175P5.4	23582035	rs675277	T	C	0.269316	0.869719	0.0936288	1.5573e-20	-0.000537732	0.00325462	0.86877	0.43751	0.964904	Brain_Hypothalamus
EUR-like	ENSG00000196172	19	ZNF681	23921997	rs73023850	A	T	0.131347	-0.627762	0.10859	7.42542e-09	-0.00406296	0.00627235	0.517142	0.120713	0.827712	Brain_Hypothalamus
EUR-like	ENSG00000268362	19	CTD-2017D11.1	24216247	rs55752840	A	T	0.210817	0.70376	0.107143	5.08488e-11	-0.00324811	0.00458233	0.478427	0.0216403	0.812584	Brain_Hypothalamus
EUR-like	ENSG00000261770	19	CTC-459F4.1	28248092	rs12976414	G	A	0.812362	-1.46892	0.120798	5.06436e-34	0.00409865	0.00225128	0.0686697	0.023334	0.409748	Brain_Hypothalamus
EUR-like	ENSG00000267623	19	AC022153.1	28393503	rs12976414	G	A	0.812362	0.598495	0.0989262	1.44923e-09	-0.0100595	0.0057106	0.0781441	0.0877152	0.42	Brain_Hypothalamus
EUR-like	ENSG00000267213	19	AC007773.2	32880956	rs73036028	G	A	0.505519	0.43539	0.0770441	1.59351e-08	-0.0037956	0.00581553	0.513972	0.356061	0.826475	Brain_Hypothalamus
EUR-like	ENSG00000105185	19	PDCD5	33071974	rs34040260	C	A	0.392936	0.4405	0.0617641	9.89403e-13	-0.00691979	0.00600027	0.248809	0.648789	0.659228	Brain_Hypothalamus
EUR-like	ENSG00000105186	19	ANKRD27	33087913	rs150159787	T	G	0.0397351	0.92046	0.159946	8.67375e-09	0.00154526	0.00707538	0.827117	0.592703	0.950266	Brain_Hypothalamus
EUR-like	ENSG00000021488	19	SLC7A9	33321415	rs11668529	C	T	0.207506	-0.719552	0.0754815	1.53067e-21	0.00681361	0.00428685	0.111965	0.094691	0.482741	Brain_Hypothalamus
EUR-like	ENSG00000131941	19	RHPN2	33469499	rs8104270	G	C	0.390728	-0.347976	0.0587923	3.24425e-09	-0.00971029	0.00771181	0.207978	0.46165	0.611236	Brain_Hypothalamus
EUR-like	ENSG00000124299	19	PEPD	33877856	rs17570	A	G	0.260486	0.538783	0.0796646	1.35031e-11	0.0113654	0.00560851	0.0427178	0.551151	0.340679	Brain_Hypothalamus
EUR-like	ENSG00000089335	19	ZNF302	35168544	rs10426964	G	T	0.098234	-0.524588	0.0834525	3.25612e-10	0.0142591	0.00793159	0.0722159	0.457204	0.416902	Brain_Hypothalamus
EUR-like	ENSG00000197841	19	ZNF181	35225060	rs4806052	G	A	0.320088	-0.427332	0.0679685	3.23219e-10	0.0126592	0.00656873	0.053956	0.302429	0.376652	Brain_Hypothalamus
EUR-like	ENSG00000168661	19	ZNF30	35417807	rs56093013	A	G	0.294702	-0.445025	0.0798447	2.49479e-08	-0.00205834	0.00619538	0.73971	0.408764	0.933725	Brain_Hypothalamus
EUR-like	ENSG00000126266	19	FFAR1	35842445	rs12985354	A	G	0.285872	-0.409724	0.0601022	9.28821e-12	-0.0060185	0.00662996	0.363998	0.474324	0.755408	Brain_Hypothalamus
EUR-like	ENSG00000161265	19	U2AF1L4	36233365	rs10402837	A	G	0.153422	0.669644	0.117814	1.31641e-08	-0.0110576	0.00556286	0.0468392	0.486355	0.346271	Brain_Hypothalamus
EUR-like	ENSG00000225872	19	AC002398.5	36279778	rs75120684	C	G	0.0309051	-0.98351	0.141671	3.85974e-12	-0.00925041	0.00700589	0.186709	0.133619	0.581563	Brain_Hypothalamus
EUR-like	ENSG00000161281	19	COX7A1	36641824	rs14100	C	T	0.935982	1.13394	0.150643	5.17856e-14	-0.0108558	0.00532375	0.0414373	0.109444	0.339268	Brain_Hypothalamus
EUR-like	ENSG00000232677	19	LINC00665	36803969	rs2967501	C	T	0.628035	-0.606243	0.0895447	1.28531e-11	-0.000982041	0.00428118	0.818569	0.0975279	0.950266	Brain_Hypothalamus
EUR-like	ENSG00000254004	19	ZNF260	37001597	rs8103168	T	C	0.343267	0.317288	0.0547084	6.64639e-09	0.0087968	0.00834432	0.29178	0.0178542	0.709309	Brain_Hypothalamus
EUR-like	ENSG00000233527	19	AC092295.7	37063972	rs3108208	T	C	0.613687	-0.81199	0.087159	1.20592e-20	-0.0028169	0.0031857	0.376571	0.180696	0.765774	Brain_Hypothalamus
EUR-like	ENSG00000198453	19	ZNF568	37407231	rs10402050	T	A	0.124724	0.798645	0.0925005	5.92693e-18	-0.00148591	0.00456792	0.744959	0.227822	0.935656	Brain_Hypothalamus
EUR-like	ENSG00000226686	19	AC012309.5	37742814	rs73025481	A	G	0.350993	1.37697	0.0986835	2.99965e-44	0.00434744	0.00189838	0.0220172	0.0115728	0.237638	Brain_Hypothalamus
EUR-like	ENSG00000267470	19	ZNF571-AS1	38039816	rs2126976	T	C	0.254967	0.357727	0.064476	2.88591e-08	-0.010375	0.00842342	0.218066	0.0224003	0.623128	Brain_Hypothalamus
EUR-like	ENSG00000196381	19	ZNF781	38158652	rs62108351	C	T	0.619205	-0.51744	0.0613263	3.24225e-17	-0.00905571	0.00508682	0.0750384	0.0602869	0.41956	Brain_Hypothalamus
EUR-like	ENSG00000167644	19	C19orf33	38794801	rs112311840	A	G	0.14128	-0.53992	0.0972418	2.81863e-08	-0.00660973	0.00660338	0.316846	0.66062	0.721963	Brain_Hypothalamus
EUR-like	ENSG00000182472	19	CAPN12	39220827	rs8108748	G	A	0.753863	-0.551348	0.0971991	1.40844e-08	0.00450592	0.00575045	0.433289	0.807359	0.79461	Brain_Hypothalamus
EUR-like	ENSG00000269486	19	CTC-360G5.9	39425976	rs1865049	G	A	0.626932	-0.675861	0.118372	1.13206e-08	-0.00961342	0.00417478	0.0212938	0.20371	0.232941	Brain_Hypothalamus
EUR-like	ENSG00000090013	19	BLVRB	40953696	rs28621979	G	A	0.160044	0.465135	0.0723974	1.32091e-10	0.0105615	0.00794378	0.183674	0.149088	0.581563	Brain_Hypothalamus
EUR-like	ENSG00000198077	19	CYP2A7	41381344	rs10424834	A	G	0.479029	0.610467	0.0906542	1.65039e-11	0.00817274	0.0043459	0.0600317	0.135342	0.390153	Brain_Hypothalamus
EUR-like	ENSG00000007129	19	CEACAM21	42055886	rs3745936	T	A	0.198675	-0.691365	0.0836282	1.37222e-16	0.000539223	0.00441883	0.902876	0.673687	0.975863	Brain_Hypothalamus
EUR-like	ENSG00000239736	19	CEACAMP3	42106090	rs3745936	T	A	0.198675	1.0837	0.0841244	5.67584e-38	-0.000344007	0.00281889	0.90287	0.550861	0.975863	Brain_Hypothalamus
EUR-like	ENSG00000259436	19	CTC-378H22.2	42656721	rs899661	C	A	0.116998	-0.56232	0.0873488	1.21346e-10	-0.0122114	0.00723109	0.0912708	0.706969	0.452386	Brain_Hypothalamus
EUR-like	ENSG00000176531	19	PHLDB3	43979106	rs2682544	A	G	0.266004	0.351187	0.0534227	4.90649e-11	0.00135145	0.00787145	0.863681	0.541709	0.961323	Brain_Hypothalamus
EUR-like	ENSG00000073050	19	XRCC1	44047192	rs3213276	T	C	0.611479	-0.459329	0.0627524	2.48507e-13	0.0107366	0.00573836	0.0613429	0.0982429	0.390153	Brain_Hypothalamus
EUR-like	ENSG00000234465	19	PINLYP	44080952	rs2682588	G	C	0.187638	-0.354243	0.0634007	2.30543e-08	0.00491603	0.00874782	0.574135	0.0720699	0.857916	Brain_Hypothalamus
EUR-like	ENSG00000104783	19	KCNN4	44270685	rs1685192	T	G	0.387417	-0.636623	0.0901312	1.62604e-12	0.00573295	0.00415568	0.167727	0.174965	0.560643	Brain_Hypothalamus
EUR-like	ENSG00000176222	19	ZNF404	44376515	rs108775	C	G	0.496689	-0.397301	0.0681298	5.49214e-09	-0.00416707	0.00633055	0.510379	0.673893	0.823756	Brain_Hypothalamus
EUR-like	ENSG00000204920	19	ZNF155	44472014	rs392889	T	C	0.293598	0.457925	0.0707917	9.8901e-11	-0.00202526	0.00609009	0.739474	0.13043	0.933725	Brain_Hypothalamus
EUR-like	ENSG00000167384	19	ZNF180	44979854	rs2686768	C	T	0.444812	0.446214	0.0754307	3.30764e-09	-0.00478006	0.00573812	0.404825	0.895103	0.779693	Brain_Hypothalamus
EUR-like	ENSG00000266903	19	CTB-171A8.1	45135500	rs79638902	C	T	0.884106	-1.1845	0.13436	1.18737e-18	0.00253336	0.00306764	0.408898	0.150322	0.780329	Brain_Hypothalamus
EUR-like	ENSG00000186567	19	CEACAM19	45165545	rs714948	C	A	0.907285	-0.491613	0.0785867	3.95789e-10	0.00992533	0.00839905	0.237316	0.375846	0.646087	Brain_Hypothalamus
EUR-like	ENSG00000142252	19	GEMIN7	45582453	rs3178166	G	A	0.454746	-0.384445	0.0548294	2.35515e-12	-0.00262769	0.00651777	0.686832	0.51671	0.90907	Brain_Hypothalamus
EUR-like	ENSG00000182013	19	PNMAL1	46969748	rs3826854	G	C	0.242826	0.170501	0.0307747	3.01973e-08	0.0106749	0.0171057	0.532589	0.910215	0.836786	Brain_Hypothalamus
EUR-like	ENSG00000105287	19	PRKD2	47177532	rs62134780	A	G	0.381898	-0.366096	0.054743	2.26944e-11	0.0146053	0.00749945	0.0514733	0.165719	0.36258	Brain_Hypothalamus
EUR-like	ENSG00000181027	19	FKRP	47249303	rs3848528	T	G	0.612583	-0.298616	0.0543291	3.87551e-08	0.00771356	0.00865749	0.372946	0.0256238	0.765687	Brain_Hypothalamus
EUR-like	ENSG00000105479	19	CCDC114	48799714	rs506867	G	A	0.735099	0.289181	0.0495725	5.42789e-09	0.00783276	0.0100531	0.435899	0.425694	0.795208	Brain_Hypothalamus
EUR-like	ENSG00000105443	19	CYTH2	48972289	rs1643481	C	G	0.883002	0.702365	0.118533	3.11391e-09	0.000731568	0.0058212	0.899991	0.137579	0.975289	Brain_Hypothalamus
EUR-like	ENSG00000088002	19	SULT2B1	49055332	rs10401347	A	G	0.54415	-0.68543	0.0893613	1.7157e-14	0.00549788	0.00392983	0.16181	0.43648	0.553681	Brain_Hypothalamus
EUR-like	ENSG00000232871	19	SEC1P	49141328	rs386551	G	C	0.242826	-0.637472	0.111143	9.71644e-09	0.00862143	0.00477487	0.0709832	0.365111	0.414419	Brain_Hypothalamus
EUR-like	ENSG00000142233	19	NTN5	49164664	rs281380	C	T	0.35872	-0.430405	0.075208	1.04743e-08	0.01568	0.0065955	0.0174358	0.076632	0.205249	Brain_Hypothalamus
EUR-like	ENSG00000176909	19	MAMSTR	49215999	rs2287921	C	T	0.513245	0.52097	0.0744685	2.63665e-12	0.0193252	0.00554456	0.000491339	0.667967	0.0409323	Brain_Hypothalamus
EUR-like	ENSG00000161618	19	ALDH16A1	49956426	rs7252519	T	A	0.801325	-0.571766	0.0723078	2.6283e-15	-0.000773774	0.00518241	0.881311	0.809657	0.971362	Brain_Hypothalamus
EUR-like	ENSG00000126456	19	IRF3	50162826	rs2304207	G	C	0.168874	0.334077	0.0584686	1.10493e-08	0.0175989	0.0106774	0.0993048	0.664362	0.463897	Brain_Hypothalamus
EUR-like	ENSG00000131401	19	NAPSB	50837053	rs4802696	A	G	0.304636	-0.720102	0.0730292	6.17594e-23	-0.00428148	0.00383172	0.263833	0.656179	0.676117	Brain_Hypothalamus
EUR-like	ENSG00000204653	19	ASPDH	51014857	rs1726774	G	A	0.660044	-0.416838	0.0717113	6.14655e-09	-0.0119235	0.00678048	0.0786621	0.795654	0.420517	Brain_Hypothalamus
EUR-like	ENSG00000180279	19	CTD-2568A17.5	51320937	rs7258582	T	A	0.252759	0.856141	0.093056	3.57036e-20	-0.00126006	0.00334584	0.706467	0.766295	0.919764	Brain_Hypothalamus
EUR-like	ENSG00000129451	19	KLK10	51515995	rs2569451	T	C	0.551876	-0.540967	0.068703	3.43495e-15	-0.00355122	0.00473076	0.452854	0.55326	0.805669	Brain_Hypothalamus
EUR-like	ENSG00000254521	19	SIGLEC12	51994611	rs7253637	A	C	0.649007	-0.696061	0.110862	3.41534e-10	-0.00328949	0.00381257	0.388246	0.13246	0.765774	Brain_Hypothalamus
EUR-like	ENSG00000254415	19	SIGLEC14	52145806	rs872629	A	C	0.0871965	-0.758325	0.113413	2.28769e-11	0.00481341	0.00518555	0.353285	0.0891405	0.75012	Brain_Hypothalamus
EUR-like	ENSG00000221923	19	ZNF880	52873170	rs3170100	G	T	0.374172	1.05114	0.0767192	9.99641e-43	-0.000927052	0.00245227	0.705402	0.952066	0.919764	Brain_Hypothalamus
EUR-like	ENSG00000167555	19	ZNF528	52901102	rs162123	G	A	0.767108	0.578622	0.0596231	2.88051e-22	-0.00312243	0.00524622	0.551725	0.817745	0.845347	Brain_Hypothalamus
EUR-like	ENSG00000198633	19	ZNF534	52932440	rs75774622	A	G	0.0905077	1.18806	0.14112	3.8041e-17	-0.00281788	0.00384752	0.463931	0.195644	0.808467	Brain_Hypothalamus
EUR-like	ENSG00000167766	19	ZNF83	53097313	rs7256557	A	G	0.369757	0.508922	0.0760156	2.1572e-11	0.000658251	0.00513664	0.898032	0.336572	0.975289	Brain_Hypothalamus
EUR-like	ENSG00000204604	19	ZNF468	53341261	rs7259073	T	C	0.942605	-0.836077	0.141687	3.61595e-09	0.0174057	0.00663662	0.00872408	0.793843	0.147469	Brain_Hypothalamus
EUR-like	ENSG00000268225	19	CTD-2331H12.5	53365060	rs3810115	A	C	0.469095	-0.43216	0.0716255	1.60341e-09	0.000261858	0.00584585	0.964272	0.481912	0.990333	Brain_Hypothalamus
EUR-like	ENSG00000182986	19	ZNF320	53367043	rs3810115	A	C	0.469095	-0.549846	0.0567075	3.12995e-22	0.000205812	0.00459456	0.964271	0.558732	0.990333	Brain_Hypothalamus
EUR-like	ENSG00000197937	19	ZNF347	53627325	rs8113629	T	G	0.487859	0.371929	0.0678199	4.15662e-08	0.00739159	0.00699533	0.290673	0.335557	0.708867	Brain_Hypothalamus
EUR-like	ENSG00000269001	19	ZNF818P	53716241	rs11673357	C	T	0.780353	-0.635711	0.0832953	2.31106e-14	0.00284908	0.00471737	0.545874	0.378067	0.845016	Brain_Hypothalamus
EUR-like	ENSG00000196417	19	ZNF765	53893046	rs13345749	G	A	0.370861	0.43494	0.0760129	1.05323e-08	0.00691297	0.00616178	0.2619	0.886655	0.675328	Brain_Hypothalamus
EUR-like	ENSG00000241015	19	TPM3P9	53935237	rs8102802	G	A	0.802428	-0.922626	0.0994989	1.81442e-20	-0.00371926	0.00357747	0.298511	0.29018	0.712064	Brain_Hypothalamus
EUR-like	ENSG00000170906	19	NDUFA3	54606036	rs75622830	G	A	0.0673289	0.458109	0.0690439	3.24422e-11	-0.0106298	0.00964429	0.27038	0.664212	0.686568	Brain_Hypothalamus
EUR-like	ENSG00000167608	19	TMC4	54663846	rs36641	C	A	0.204194	0.527538	0.0757456	3.2933e-12	-0.00615067	0.00590423	0.297533	0.828171	0.712064	Brain_Hypothalamus
EUR-like	ENSG00000170889	19	RPS9	54704610	rs2304524	G	C	0.355408	-0.255401	0.03708	5.66489e-12	-0.00254051	0.0101949	0.803211	0.943467	0.946994	Brain_Hypothalamus
EUR-like	ENSG00000267838	19	AC008746.12	54949847	rs10406319	A	G	0.300221	-0.455504	0.0672299	1.24131e-11	-0.00539186	0.00601198	0.369798	0.847832	0.762156	Brain_Hypothalamus
EUR-like	ENSG00000022556	19	NLRP2	55464498	rs269913	C	T	0.469095	0.625305	0.0823955	3.22212e-14	0.00781234	0.00428691	0.0683984	0.607909	0.409748	Brain_Hypothalamus
EUR-like	ENSG00000108107	19	RPL28	55896713	rs17700376	G	A	0.31457	-0.221187	0.0365573	1.44463e-09	0.0144514	0.0120593	0.230775	0.638518	0.643771	Brain_Hypothalamus
EUR-like	ENSG00000267454	19	ZNF582-AS1	56905025	rs12610115	A	C	0.466887	-0.53933	0.0669315	7.75887e-16	0.00536525	0.00468303	0.251928	0.220945	0.659825	Brain_Hypothalamus
EUR-like	ENSG00000198046	19	ZNF667	56950694	rs10408921	A	G	0.151214	0.352063	0.0637796	3.39012e-08	-0.0277985	0.0110493	0.0118741	0.0562751	0.172613	Brain_Hypothalamus
EUR-like	ENSG00000166770	19	ZNF667-AS1	56988619	rs3971706	A	G	0.708609	-0.409017	0.0618147	3.66986e-11	-0.00283762	0.00670434	0.672112	0.154118	0.904823	Brain_Hypothalamus
EUR-like	ENSG00000196263	19	ZNF471	57019212	rs993510	T	A	0.45585	-0.302122	0.0528606	1.09414e-08	0.0066421	0.0084099	0.429648	0.284264	0.792689	Brain_Hypothalamus
EUR-like	ENSG00000269696	19	AC007228.11	57056935	rs2286422	T	C	0.260486	0.741248	0.077978	1.98404e-21	-7.70355e-05	0.00386841	0.984112	0.131227	0.995386	Brain_Hypothalamus
EUR-like	ENSG00000268654	19	MIMT1	57352270	rs60578049	A	G	0.0375276	-1.27031	0.199836	2.06031e-10	0.00228568	0.00566857	0.686786	0.956902	0.90907	Brain_Hypothalamus
EUR-like	ENSG00000131845	19	ZNF304	57862675	rs7250521	A	G	0.536424	0.446694	0.0684943	6.95503e-11	-0.00932256	0.005803	0.108162	0.437134	0.479408	Brain_Hypothalamus
EUR-like	ENSG00000186272	19	ZNF17	57922531	rs11667293	G	T	0.668874	0.623841	0.0914263	8.88931e-12	-0.00197839	0.00428734	0.644476	0.633552	0.89572	Brain_Hypothalamus
EUR-like	ENSG00000186230	19	ZNF749	57946697	rs3746224	C	T	0.532009	1.13211	0.0819292	1.98098e-43	-1.10549e-05	0.0022438	0.996069	0.0214416	0.998374	Brain_Hypothalamus
EUR-like	ENSG00000268266	19	AC003005.2	57989017	rs11084500	C	G	0.289183	0.752084	0.114834	5.78072e-11	-0.000155942	0.00369658	0.966351	0.345514	0.991528	Brain_Hypothalamus
EUR-like	ENSG00000269867	19	CTD-2583A14.8	58378406	rs2012034	C	T	0.174393	0.58505	0.0978436	2.23905e-09	0.00743889	0.00492679	0.131073	0.991934	0.510813	Brain_Hypothalamus
EUR-like	ENSG00000270804	19	CTD-2583A14.11	58379253	rs7252219	G	A	0.283664	0.682169	0.0909969	6.54844e-14	0.00658842	0.00420967	0.117567	0.958058	0.488537	Brain_Hypothalamus
EUR-like	ENSG00000196724	19	ZNF418	58433252	rs6510112	A	G	0.257174	-0.445171	0.0687442	9.43361e-11	-0.009483	0.00663501	0.152936	0.878893	0.538672	Brain_Hypothalamus
EUR-like	ENSG00000176593	19	CTD-2368P22.1	58513429	rs4801247	G	C	0.710817	-0.502435	0.0706516	1.14836e-12	0.00311581	0.00538264	0.562681	0.468907	0.852216	Brain_Hypothalamus
EUR-like	ENSG00000213753	19	RPL23AP79	59084870	rs10413586	T	C	0.549669	0.476093	0.0571813	8.35994e-17	0.00312637	0.0055045	0.570059	0.952429	0.856156	Brain_Hypothalamus
EUR-like	ENSG00000101255	20	TRIB3	361261	rs62191440	C	A	0.407285	0.372255	0.0635453	4.68177e-09	-0.014401	0.00730963	0.0488222	0.576982	0.353675	Brain_Hypothalamus
EUR-like	ENSG00000101307	20	SIRPB1	1544167	rs4813331	T	C	0.377483	0.842234	0.093296	1.75558e-19	0.00114832	0.00308878	0.710063	0.247937	0.920432	Brain_Hypothalamus
EUR-like	ENSG00000230839	20	RP5-968J1.1	1784662	rs687913	C	T	0.662252	0.528924	0.0860599	7.94605e-10	-0.00687401	0.00518736	0.185123	0.380039	0.581563	Brain_Hypothalamus
EUR-like	ENSG00000125877	20	ITPA	3189514	rs7270101	C	A	0.12362	-0.83399	0.106794	5.75013e-15	-0.000127074	0.00451757	0.977559	0.53816	0.993149	Brain_Hypothalamus
EUR-like	ENSG00000229539	20	RP11-119B16.2	3868886	rs17212649	G	A	0.151214	0.794484	0.145088	4.35309e-08	0.00110123	0.00426346	0.79618	0.797633	0.946038	Brain_Hypothalamus
EUR-like	ENSG00000101236	20	RNF24	3907956	rs241642	A	G	0.42936	0.39338	0.0609856	1.11577e-10	0.00161135	0.00643725	0.802342	0.604416	0.946994	Brain_Hypothalamus
EUR-like	ENSG00000230563	20	RP5-828H9.1	5451853	rs2423103	T	A	0.229581	1.0269	0.117297	2.04698e-18	-0.000711007	0.00284996	0.80299	0.234773	0.946994	Brain_Hypothalamus
EUR-like	ENSG00000205181	20	LINC00654	5476713	rs2423107	A	G	0.161148	0.595742	0.103604	8.91517e-09	0.00887881	0.00606996	0.143537	0.285138	0.523503	Brain_Hypothalamus
EUR-like	ENSG00000125885	20	MCM8	5931298	rs236126	T	C	0.19426	-0.527299	0.0764962	5.45735e-12	0.00595482	0.00637629	0.350355	0.584544	0.75012	Brain_Hypothalamus
EUR-like	ENSG00000101310	20	SEC23B	18488137	rs6136432	C	A	0.92936	-0.797243	0.118582	1.77838e-11	-0.00246477	0.00609709	0.686027	0.0169453	0.90907	Brain_Hypothalamus
EUR-like	ENSG00000225056	20	RP11-218C14.5	23635862	rs2424598	A	G	0.793598	-0.584505	0.0927496	2.93886e-10	-0.000732674	0.00535071	0.891086	0.70458	0.974302	Brain_Hypothalamus
EUR-like	ENSG00000100987	20	VSX1	25051521	rs6076315	A	G	0.18543	-0.477057	0.0864957	3.48023e-08	0.0108881	0.00681237	0.109979	0.19032	0.479408	Brain_Hypothalamus
EUR-like	ENSG00000175170	20	FAM182B	25744102	rs2252934	C	G	0.549669	0.881581	0.0958529	3.67305e-20	0.0054758	0.00294593	0.0630598	0.00212189	0.3944	Brain_Hypothalamus
EUR-like	ENSG00000125804	20	FAM182A	26035291	rs2424750	A	C	0.559603	-1.04681	0.120183	3.03504e-18	-0.0051874	0.00251422	0.0390911	0.00464619	0.326917	Brain_Hypothalamus
EUR-like	ENSG00000198547	20	C20orf203	31219428	rs113955932	C	T	0.232892	0.563335	0.0756261	9.40836e-14	-0.00534163	0.0052945	0.313022	0.0113562	0.719056	Brain_Hypothalamus
EUR-like	ENSG00000101412	20	E2F1	32263489	rs17404047	T	A	0.248344	-0.334383	0.0517734	1.05683e-10	0.00748585	0.00872178	0.390731	0.56398	0.766558	Brain_Hypothalamus
EUR-like	ENSG00000101460	20	MAP1LC3A	33134658	rs6059835	G	A	0.506623	0.26365	0.0448591	4.1704e-09	-0.00649251	0.00957423	0.497694	0.174941	0.819198	Brain_Hypothalamus
EUR-like	ENSG00000088298	20	EDEM2	33703167	rs6060283	G	A	0.201987	-0.524611	0.0885081	3.08016e-09	0.00968667	0.00630717	0.124583	0.716998	0.498832	Brain_Hypothalamus
EUR-like	ENSG00000126005	20	MMP24-AS1	33804265	rs2297789	T	A	0.235099	-0.557884	0.0688898	5.57754e-16	-0.00924394	0.00562015	0.100014	0.123502	0.463897	Brain_Hypothalamus
EUR-like	ENSG00000224497	20	RPL36P4	34132175	rs45563939	T	C	0.154525	1.13463	0.110698	1.18609e-24	0.00738361	0.00317166	0.0199124	0.38781	0.223473	Brain_Hypothalamus
EUR-like	ENSG00000214078	20	CPNE1	34213953	rs6058374	C	G	0.102649	-0.949188	0.0838966	1.12151e-29	-0.011983	0.00445165	0.00710643	0.790443	0.142866	Brain_Hypothalamus
EUR-like	ENSG00000224635	20	RP4-564F22.5	37034658	rs1000675	T	C	0.216336	1.14042	0.103239	2.28253e-28	0.00337013	0.00266561	0.206123	0.0243141	0.609409	Brain_Hypothalamus
EUR-like	ENSG00000196756	20	SNHG17	37049235	rs788347	T	C	0.16777	1.25132	0.0953925	2.61101e-39	0.00665878	0.00276615	0.0160737	0.0580179	0.198947	Brain_Hypothalamus
EUR-like	ENSG00000183798	20	EMILIN3	39988606	rs4812502	A	G	0.153422	-0.560248	0.0928069	1.57293e-09	-0.0112651	0.00663408	0.0894955	0.172945	0.44872	Brain_Hypothalamus
EUR-like	ENSG00000101104	20	PABPC1L	43538703	rs16989483	C	T	0.294702	-0.365461	0.0509312	7.20023e-13	0.00793843	0.00766	0.30004	0.172311	0.712064	Brain_Hypothalamus
EUR-like	ENSG00000124116	20	WFDC3	44376583	rs3746493	G	A	0.611479	0.869569	0.0721982	2.08097e-33	-0.00130317	0.00303874	0.668031	0.923241	0.902091	Brain_Hypothalamus
EUR-like	ENSG00000225849	20	MKRN7P	45092541	rs7266119	T	C	0.0761589	1.07087	0.118926	2.16618e-19	0.00207878	0.00486292	0.669033	0.103524	0.902882	Brain_Hypothalamus
EUR-like	ENSG00000124212	20	PTGIS	48120411	rs116939356	T	G	0.0860927	0.740596	0.134816	3.94262e-08	-0.00141525	0.00570798	0.804179	0.873621	0.946994	Brain_Hypothalamus
EUR-like	ENSG00000231742	20	RP11-112L6.4	48789087	rs6122884	G	A	0.33223	0.787015	0.0932119	3.08528e-17	-0.000314939	0.00339832	0.926162	0.81113	0.979245	Brain_Hypothalamus
EUR-like	ENSG00000124164	20	VAPB	56964178	rs6092645	A	G	0.442605	0.373396	0.0503351	1.18725e-13	0.00649683	0.00688705	0.345507	0.915804	0.746875	Brain_Hypothalamus
EUR-like	ENSG00000215440	20	NPEPL1	57264187	rs6026456	T	C	0.240618	-0.415442	0.0683111	1.18979e-09	0.00881138	0.00725442	0.22451	0.230484	0.634014	Brain_Hypothalamus
EUR-like	ENSG00000101158	20	NELFCD	57556263	rs17851253	T	C	0.113687	-0.890022	0.117167	3.05043e-14	0.000290309	0.00461651	0.949858	0.805487	0.985341	Brain_Hypothalamus
EUR-like	ENSG00000101181	20	MTG2	60758085	rs6062133	A	G	0.13245	0.50513	0.0783022	1.11094e-10	0.00221636	0.00699532	0.751369	0.687916	0.93596	Brain_Hypothalamus
EUR-like	ENSG00000060491	20	OGFR	61436187	rs6062700	T	C	0.399558	-0.322826	0.0517455	4.41159e-10	0.0139983	0.00821757	0.0884827	0.538087	0.445815	Brain_Hypothalamus
EUR-like	ENSG00000101190	20	TCFL5	61472467	rs28578314	C	G	0.228477	0.436674	0.0558682	5.44678e-15	-0.0106841	0.00744393	0.151208	0.748162	0.538672	Brain_Hypothalamus
EUR-like	ENSG00000225978	20	HAR1A	61733483	rs750698	G	T	0.61479	0.295537	0.0521753	1.47619e-08	-0.0115142	0.0089988	0.200713	0.808131	0.601306	Brain_Hypothalamus
EUR-like	ENSG00000101198	20	NKAIN4	61872136	rs78017705	A	G	0.0871965	0.613569	0.0889452	5.2634e-12	-0.00298828	0.00709334	0.673551	0.67413	0.906156	Brain_Hypothalamus
EUR-like	ENSG00000125534	20	PPDPF	62152077	rs72629024	G	C	0.121413	-0.513281	0.0894382	9.52669e-09	0.0105123	0.0071057	0.139028	0.170211	0.521866	Brain_Hypothalamus
EUR-like	ENSG00000203880	20	PCMTD2	62887094	rs60461814	T	C	0.182119	-0.428178	0.0763377	2.03504e-08	-0.0107205	0.00812932	0.187253	0.461041	0.581563	Brain_Hypothalamus
EUR-like	ENSG00000224905	21	AP001347.6	15399742	rs71330942	T	C	0.0562914	-1.35254	0.207492	7.1005e-11	0.00414949	0.00409266	0.310637	0.230927	0.718916	Brain_Hypothalamus
EUR-like	ENSG00000273492	21	AP000230.1	27543189	rs457581	A	G	0.227373	1.01029	0.0929808	1.68161e-27	-0.000898169	0.00282513	0.750545	0.223528	0.93596	Brain_Hypothalamus
EUR-like	ENSG00000156239	21	N6AMT1	30244513	rs2705690	A	T	0.699779	0.461698	0.0646793	9.4518e-13	0.00383167	0.00600765	0.523604	0.828565	0.831934	Brain_Hypothalamus
EUR-like	ENSG00000156253	21	RWDD2B	30376705	rs6516886	T	A	0.751656	-0.717795	0.0637182	1.95036e-29	-0.00354979	0.00399441	0.37417	0.982029	0.765774	Brain_Hypothalamus
EUR-like	ENSG00000156265	21	MAP3K7CL	30449792	rs7278227	A	G	0.386313	0.513953	0.0938134	4.29042e-08	0.00141653	0.00500519	0.777168	0.452551	0.939669	Brain_Hypothalamus
EUR-like	ENSG00000142207	21	URB1	33683329	rs2833824	G	A	0.115894	0.551189	0.100458	4.09347e-08	-0.00901786	0.00781329	0.248431	0.108842	0.659228	Brain_Hypothalamus
EUR-like	ENSG00000243646	21	IL10RB	34638663	rs2834167	G	A	0.257174	0.476629	0.0624835	2.3829e-14	0.000779391	0.0059999	0.896645	0.713104	0.975289	Brain_Hypothalamus
EUR-like	ENSG00000142188	21	TMEM50B	34804792	rs2284556	A	G	0.452539	-0.538449	0.0659081	3.09165e-16	0.000901113	0.00465578	0.84653	0.236176	0.95549	Brain_Hypothalamus
EUR-like	ENSG00000185917	21	SETD4	37406839	rs11702763	G	A	0.395143	-0.346968	0.058959	3.98298e-09	-0.0100523	0.00766972	0.189977	0.44415	0.583675	Brain_Hypothalamus
EUR-like	ENSG00000159228	21	CBR1	37442239	rs2156407	G	A	0.740618	-0.265316	0.0452236	4.44382e-09	-0.00573984	0.0106041	0.58831	0.121586	0.862748	Brain_Hypothalamus
EUR-like	ENSG00000236830	21	CBR3-AS1	37504065	rs2242808	G	A	0.46468	0.428148	0.0757924	1.61427e-08	0.00163255	0.00590027	0.782017	0.183174	0.940294	Brain_Hypothalamus
EUR-like	ENSG00000224790	21	AP000704.5	38338812	rs28610288	C	A	0.428256	-0.851425	0.0840827	4.23462e-24	0.00207615	0.00296294	0.483488	0.32891	0.812584	Brain_Hypothalamus
EUR-like	ENSG00000182670	21	TTC3	38445526	rs2298684	A	G	0.514349	0.368143	0.0548361	1.89988e-11	-0.000343764	0.0069017	0.960275	0.723235	0.989514	Brain_Hypothalamus
EUR-like	ENSG00000183527	21	PSMG1	40546695	rs34705151	A	G	0.443709	0.350252	0.043958	1.61414e-15	-0.0225531	0.00776161	0.003664	0.624815	0.101746	Brain_Hypothalamus
EUR-like	ENSG00000157578	21	LCA5L	40777770	rs4816626	T	C	0.53532	-0.535081	0.0621382	7.23366e-18	-0.00284733	0.00471328	0.545772	0.218892	0.845016	Brain_Hypothalamus
EUR-like	ENSG00000184809	21	C21orf88	40969074	rs673361	A	G	0.259382	-0.473852	0.0808777	4.66023e-09	0.00274403	0.0060053	0.647718	0.729309	0.896503	Brain_Hypothalamus
EUR-like	ENSG00000226496	21	LINC00323	42513427	rs9974272	G	A	0.200883	-0.644201	0.0885178	3.39705e-13	0.00065437	0.00474075	0.890216	0.303096	0.973842	Brain_Hypothalamus
EUR-like	ENSG00000183844	21	FAM3B	42676139	rs66817580	T	G	0.175497	0.929227	0.149095	4.5921e-10	0.00896352	0.00399287	0.0247756	0.397528	0.25478	Brain_Hypothalamus
EUR-like	ENSG00000141956	21	PRDM15	43218385	rs143393748	T	C	0.147903	0.624561	0.111925	2.40296e-08	0.00220787	0.00596718	0.711381	0.639946	0.921561	Brain_Hypothalamus
EUR-like	ENSG00000237232	21	ZNF295-AS1	43429303	rs220219	C	G	0.651214	-0.735985	0.0793425	1.75871e-20	0.000915169	0.0038109	0.810218	0.849464	0.948025	Brain_Hypothalamus
EUR-like	ENSG00000235772	21	AP001625.6	43980484	rs12483424	A	G	0.218543	-0.70008	0.0987473	1.34492e-12	-0.00030916	0.00437276	0.943635	0.779263	0.980765	Brain_Hypothalamus
EUR-like	ENSG00000235023	21	AP001626.2	44068381	rs375886	C	T	0.609272	0.576789	0.103444	2.46349e-08	0.00286149	0.00447102	0.522168	0.921159	0.831018	Brain_Hypothalamus
EUR-like	ENSG00000160200	21	CBS	44473301	rs234728	A	G	0.407285	-0.74358	0.103932	8.39918e-13	-0.0099442	0.00388718	0.0105213	0.174037	0.161626	Brain_Hypothalamus
EUR-like	ENSG00000241945	21	PWP2	45527171	rs9981485	G	A	0.219647	1.38617	0.120755	1.67787e-30	-0.00169186	0.00235449	0.472407	0.784598	0.810162	Brain_Hypothalamus
EUR-like	ENSG00000160221	21	C21orf33	45553487	rs35985715	A	G	0.190949	1.38626	0.117544	4.21328e-32	-0.00103899	0.00240918	0.666277	0.802422	0.900486	Brain_Hypothalamus
EUR-like	ENSG00000160226	21	C21orf2	45748827	rs73374031	C	G	0.241722	0.515991	0.076375	1.41831e-11	-0.003754	0.00592489	0.526343	0.667839	0.832768	Brain_Hypothalamus
EUR-like	ENSG00000183250	21	C21orf67	46352729	rs928310	T	C	0.629139	0.453903	0.0735746	6.85958e-10	0.00219945	0.00571052	0.700121	0.0730718	0.917028	Brain_Hypothalamus
EUR-like	ENSG00000215447	21	BX322557.10	46707967	rs2838867	T	C	0.278146	-0.525139	0.0521135	6.99486e-24	-0.0154635	0.00549822	0.00491641	0.0629301	0.117781	Brain_Hypothalamus
EUR-like	ENSG00000223768	21	LINC00205	46713200	rs2838867	T	C	0.278146	-0.898312	0.0653112	4.7974e-43	-0.00903973	0.00315564	0.00417507	0.0169818	0.110283	Brain_Hypothalamus
EUR-like	ENSG00000160282	21	FTCD	47556176	rs9984708	C	T	0.556291	-0.397578	0.0715982	2.80965e-08	-0.00980188	0.00656281	0.135294	0.0268761	0.518326	Brain_Hypothalamus
EUR-like	ENSG00000160284	21	SPATC1L	47581062	rs62214043	A	G	0.084989	-0.93188	0.14772	2.81887e-10	0.00715122	0.00483498	0.139125	0.492725	0.521866	Brain_Hypothalamus
EUR-like	ENSG00000239415	21	AP001469.9	47671463	rs17176779	G	A	0.143488	0.584377	0.0955747	9.6951e-10	0.00451187	0.00643676	0.483332	0.166548	0.812584	Brain_Hypothalamus
EUR-like	ENSG00000182362	21	YBEY	47706251	rs3747006	C	T	0.880795	-0.979651	0.095945	1.7785e-24	-0.00296851	0.00364986	0.416034	0.100006	0.783591	Brain_Hypothalamus
EUR-like	ENSG00000160299	21	PCNT	47744036	rs2096507	A	G	0.49117	-0.252345	0.042698	3.42103e-09	-0.00642116	0.0101087	0.525291	0.36976	0.832319	Brain_Hypothalamus
EUR-like	ENSG00000237438	22	CECR7	17517460	rs2537972	A	C	0.720751	-1.2103	0.0928929	8.37131e-39	-0.000839755	0.00230076	0.715119	0.972632	0.925297	Brain_Hypothalamus
EUR-like	ENSG00000273203	22	AC006946.16	17548711	rs62239401	A	G	0.113687	-0.837158	0.12295	9.83171e-12	-0.000733984	0.00450102	0.870463	0.614351	0.964904	Brain_Hypothalamus
EUR-like	ENSG00000177663	22	IL17RA	17565844	rs2845401	G	C	0.608168	0.339656	0.044816	3.48511e-14	0.000852787	0.00755845	0.910169	0.97602	0.977507	Brain_Hypothalamus
EUR-like	ENSG00000093072	22	CECR1	17660194	rs17807317	C	A	0.515453	0.89239	0.079186	1.8552e-29	0.00285613	0.00281088	0.309583	0.00350943	0.717942	Brain_Hypothalamus
EUR-like	ENSG00000237517	22	DGCR5	18958027	rs1814226	T	C	0.334437	-0.294028	0.0523665	1.96774e-08	0.00607035	0.00928006	0.513029	0.981956	0.825573	Brain_Hypothalamus
EUR-like	ENSG00000273164	22	DGCR10	19010569	rs28731205	T	A	0.294702	-0.760127	0.0803614	3.11331e-21	-0.00454215	0.00369283	0.218701	0.128152	0.624119	Brain_Hypothalamus
EUR-like	ENSG00000070413	22	DGCR2	19023795	rs2238757	T	C	0.181015	0.271824	0.0412332	4.3291e-11	0.0109789	0.0119047	0.356411	0.066477	0.750382	Brain_Hypothalamus
EUR-like	ENSG00000273311	22	DGCR11	19033675	rs62223868	C	A	0.357616	0.502818	0.0799399	3.17566e-10	0.0120234	0.00553253	0.0297633	0.682984	0.280561	Brain_Hypothalamus
EUR-like	ENSG00000185065	22	AC000068.5	19435416	rs75637138	A	G	0.178808	-0.700776	0.126679	3.16809e-08	0.000861604	0.00456776	0.850385	0.734855	0.956391	Brain_Hypothalamus
EUR-like	ENSG00000185838	22	GNB1L	19770747	rs3788304	G	C	0.207506	0.54291	0.0834074	7.5584e-11	-0.0132679	0.00610175	0.0296725	0.447512	0.280561	Brain_Hypothalamus
EUR-like	ENSG00000215012	22	C22orf29	19833661	rs8139091	C	G	0.278146	-0.310872	0.050073	5.35364e-10	0.00787544	0.00927551	0.395849	0.453491	0.769068	Brain_Hypothalamus
EUR-like	ENSG00000184470	22	TXNRD2	19863040	rs7290770	T	C	0.152318	-0.571393	0.0771456	1.29497e-13	0.0036238	0.0061631	0.556544	0.202252	0.848925	Brain_Hypothalamus
EUR-like	ENSG00000230513	22	THAP7-AS1	21356175	rs12165467	T	C	0.184327	-0.740712	0.100759	1.96249e-13	0.00507097	0.00426443	0.234387	0.320457	0.643771	Brain_Hypothalamus
EUR-like	ENSG00000099957	22	P2RX6	21364097	rs71314758	G	A	0.0860927	0.555597	0.0922828	1.73783e-09	-0.00613711	0.0080148	0.443842	0.597058	0.801832	Brain_Hypothalamus
EUR-like	ENSG00000206145	22	P2RX6P	21389532	rs396953	C	G	0.937086	-1.34971	0.1434	4.8596e-21	4.4408e-05	0.00392887	0.990982	0.20107	0.997429	Brain_Hypothalamus
EUR-like	ENSG00000187905	22	AC002472.13	21400249	rs9625422	G	A	0.0816777	0.698663	0.109778	1.96169e-10	0.000693438	0.00669276	0.917479	0.0669422	0.978945	Brain_Hypothalamus
EUR-like	ENSG00000224086	22	LL22NC03-86G7.1	22292609	rs240066	A	C	0.475717	-0.951704	0.0736519	3.39764e-38	0.000977043	0.00266673	0.71408	0.273518	0.924505	Brain_Hypothalamus
EUR-like	ENSG00000228050	22	TOP3BP1	22577580	rs5756324	C	T	0.258278	0.849978	0.102847	1.40299e-16	0.00246864	0.00338435	0.46574	0.345195	0.808467	Brain_Hypothalamus
EUR-like	ENSG00000185686	22	PRAME	22890123	rs737891	T	C	0.196468	0.818474	0.114611	9.24563e-13	-0.00811081	0.00374571	0.0303602	0.980361	0.28123	Brain_Hypothalamus
EUR-like	ENSG00000186716	22	BCR	23521891	rs4822384	G	T	0.631347	0.47039	0.0586553	1.06124e-15	0.000420401	0.0055186	0.939277	0.658469	0.980469	Brain_Hypothalamus
EUR-like	ENSG00000133519	22	ZDHHC8P1	23732793	rs2070441	T	C	0.0187638	0.888702	0.14791	1.87347e-09	0.00682637	0.0101641	0.501829	0.762183	0.820258	Brain_Hypothalamus
EUR-like	ENSG00000272733	22	KB-208E9.1	23923067	rs6003823	T	C	0.375276	-0.859329	0.0889661	4.49984e-22	-0.00122667	0.00302264	0.68487	0.0908736	0.90907	Brain_Hypothalamus
EUR-like	ENSG00000189269	22	C22orf43	23950639	rs6003823	T	C	0.375276	-1.00303	0.108122	1.74651e-20	-0.00105093	0.00258979	0.684892	0.125913	0.90907	Brain_Hypothalamus
EUR-like	ENSG00000272578	22	AP000347.2	24000281	rs78580055	C	A	0.16777	-0.470188	0.0808024	5.92052e-09	-0.0115278	0.007222	0.110444	0.870087	0.480365	Brain_Hypothalamus
EUR-like	ENSG00000128218	22	VPREB3	24094930	rs9153	A	G	0.80574	-0.740045	0.116367	2.02325e-10	-0.00205688	0.00458998	0.654063	0.443384	0.896629	Brain_Hypothalamus
EUR-like	ENSG00000133460	22	SLC2A11	24198890	rs73158772	A	G	0.093819	-0.488338	0.0761995	1.46788e-10	-8.09081e-05	0.00940529	0.993136	0.661611	0.99782	Brain_Hypothalamus
EUR-like	ENSG00000218537	22	AP000350.4	24236613	rs5751760	A	G	0.539735	0.800487	0.105339	2.98002e-14	0.00253826	0.00317728	0.42436	0.887697	0.790027	Brain_Hypothalamus
EUR-like	ENSG00000273295	22	AP000350.5	24243619	rs5760120	A	G	0.576159	1.22721	0.083176	2.88361e-49	0.0011563	0.00207596	0.57753	0.638923	0.857916	Brain_Hypothalamus
EUR-like	ENSG00000225282	22	AP000350.6	24269087	rs5760120	A	G	0.576159	0.961505	0.0956211	8.69964e-24	0.00147584	0.00265181	0.577842	0.579455	0.857916	Brain_Hypothalamus
EUR-like	ENSG00000133433	22	GSTT2B	24299601	rs5760120	A	G	0.576159	-0.886356	0.0870617	2.41603e-24	-0.00160096	0.00287653	0.577828	0.344739	0.857916	Brain_Hypothalamus
EUR-like	ENSG00000099977	22	DDT	24313554	rs5760120	A	G	0.576159	0.405243	0.0534023	3.23641e-14	0.00350166	0.00629913	0.578282	0.410464	0.857916	Brain_Hypothalamus
EUR-like	ENSG00000099984	22	GSTT2	24322339	rs17004811	G	C	0.782561	-1.10548	0.132749	8.24836e-17	-0.0006642	0.00268283	0.804464	0.409686	0.946994	Brain_Hypothalamus
EUR-like	ENSG00000224205	22	AP000351.4	24329511	rs2253552	C	T	0.559603	0.892398	0.0866518	7.14449e-25	0.00106945	0.00283575	0.706076	0.491658	0.919764	Brain_Hypothalamus
EUR-like	ENSG00000100058	22	CRYBB2P1	25844072	rs6004659	G	C	0.0562914	1.00392	0.146653	7.61872e-12	0.0111078	0.00499077	0.0260365	0.230579	0.259057	Brain_Hypothalamus
EUR-like	ENSG00000272977	22	CTA-390C10.10	25872185	rs3198642	T	C	0.0364238	-1.4135	0.189895	9.79863e-14	-0.00977775	0.00439845	0.0262159	0.257088	0.259286	Brain_Hypothalamus
EUR-like	ENSG00000261188	22	CTA-445C9.14	26908503	rs713900	G	A	0.922737	0.654479	0.107125	9.99497e-10	0.0030183	0.0076394	0.692771	0.0755788	0.91232	Brain_Hypothalamus
EUR-like	ENSG00000235954	22	TTC28-AS1	28315364	rs5762511	G	A	0.831126	-0.493856	0.0880226	2.01672e-08	-0.00632038	0.00729316	0.386151	0.177022	0.765774	Brain_Hypothalamus
EUR-like	ENSG00000225465	22	RFPL1S	29832818	rs71329485	A	G	0.168874	-0.255068	0.0391748	7.46409e-11	0.0244767	0.0132154	0.0640052	0.151192	0.3944	Brain_Hypothalamus
EUR-like	ENSG00000214491	22	SEC14L6	30918786	rs5749123	A	G	0.747241	0.597185	0.0886114	1.59079e-11	-0.00466456	0.00489891	0.341015	0.188482	0.74458	Brain_Hypothalamus
EUR-like	ENSG00000237977	22	EIF4HP2	31298206	rs11703597	G	A	0.718543	0.613136	0.0933107	5.00094e-11	-0.00973033	0.00481489	0.0432919	0.286534	0.340679	Brain_Hypothalamus
EUR-like	ENSG00000198089	22	SFI1	31884674	rs41311139	T	C	0.0364238	0.897452	0.138382	8.85349e-11	-0.00669575	0.0080964	0.408235	0.236147	0.780128	Brain_Hypothalamus
EUR-like	ENSG00000205853	22	RFPL3S	32755893	rs2294314	A	T	0.258278	-0.675848	0.0993629	1.03312e-11	0.000381213	0.00431649	0.929626	0.0596493	0.979955	Brain_Hypothalamus
EUR-like	ENSG00000100336	22	APOL4	36585172	rs6000182	T	C	0.110375	-0.776513	0.115842	2.03871e-11	-0.00344283	0.0053368	0.518855	0.336481	0.828791	Brain_Hypothalamus
EUR-like	ENSG00000128335	22	APOL2	36622256	rs5756111	A	G	0.389625	-0.385524	0.0568489	1.18885e-11	0.00493559	0.00711635	0.48796	0.331071	0.812584	Brain_Hypothalamus
EUR-like	ENSG00000100348	22	TXN2	36863083	rs62229993	C	T	0.0386313	0.631318	0.103945	1.25093e-09	0.00208209	0.0103609	0.840733	0.14518	0.952919	Brain_Hypothalamus
EUR-like	ENSG00000100350	22	FOXRED2	36883237	rs146532334	T	C	0.0540839	0.99773	0.131351	3.05706e-14	-0.00999374	0.00573338	0.0813197	0.760721	0.426485	Brain_Hypothalamus
EUR-like	ENSG00000234688	22	RP1-293L6.1	37099963	rs933229	A	G	0.686534	0.65467	0.0826752	2.40246e-15	0.00717914	0.00424927	0.0911234	0.473272	0.452386	Brain_Hypothalamus
EUR-like	ENSG00000100360	22	IFT27	37154246	rs9607382	G	A	0.746137	-0.355127	0.0640706	2.97764e-08	0.00398502	0.00797103	0.617119	0.31101	0.878817	Brain_Hypothalamus
EUR-like	ENSG00000133466	22	C1QTNF6	37576207	rs229537	G	C	0.197572	-0.56918	0.071584	1.84691e-15	0.00527968	0.00557322	0.343471	0.31174	0.745449	Brain_Hypothalamus
EUR-like	ENSG00000237862	22	RP1-63G5.7	37748230	rs4821631	A	G	0.333333	0.732123	0.10412	2.04296e-12	-0.00252174	0.00369666	0.495133	0.332543	0.818569	Brain_Hypothalamus
EUR-like	ENSG00000100106	22	TRIOBP	38093011	rs3788529	G	A	0.302428	-0.310206	0.0480568	1.08228e-10	0.0384117	0.0105926	0.000287549	0.140681	0.0283105	Brain_Hypothalamus
EUR-like	ENSG00000100151	22	PICK1	38452318	rs2018980	G	A	0.602649	-0.376614	0.0554659	1.1213e-11	-0.00843978	0.00698554	0.226978	0.0141511	0.638793	Brain_Hypothalamus
EUR-like	ENSG00000184949	22	FAM227A	38974125	rs6001186	T	G	0.337748	0.298043	0.0409688	3.46745e-13	-0.0316388	0.00989692	0.00138948	0.679974	0.0654261	Brain_Hypothalamus
EUR-like	ENSG00000235209	22	CTA-150C2.13	39317232	rs4998751	T	C	0.637969	0.891039	0.099417	3.16996e-19	-0.0047289	0.00295082	0.109029	0.418627	0.479408	Brain_Hypothalamus
EUR-like	ENSG00000239713	22	APOBEC3G	39436924	rs6519166	A	C	0.640177	-0.456562	0.0618213	1.52231e-13	0.00424181	0.00586962	0.469881	0.833242	0.808467	Brain_Hypothalamus
EUR-like	ENSG00000128268	22	MGAT3	39853349	rs743838	G	T	0.703091	0.280232	0.0464509	1.61083e-09	-0.0004469	0.00966677	0.963126	0.635002	0.990096	Brain_Hypothalamus
EUR-like	ENSG00000128272	22	ATF4	39915700	rs760716	T	C	0.324503	0.347584	0.0535427	8.48622e-11	-0.00171045	0.00774629	0.825241	0.105418	0.950266	Brain_Hypothalamus
EUR-like	ENSG00000100418	22	DESI1	41994032	rs75303662	G	C	0.0187638	-1.00102	0.179702	2.54093e-08	-0.00168302	0.00742977	0.820794	0.0984207	0.950266	Brain_Hypothalamus
EUR-like	ENSG00000100162	22	CENPM	42334725	rs8140164	T	C	0.137969	0.85338	0.154216	3.13627e-08	-0.0166204	0.00540195	0.00209275	0.0663894	0.0777725	Brain_Hypothalamus
EUR-like	ENSG00000205704	22	LINC00634	42348169	rs2187960	C	T	0.930464	0.588216	0.0979251	1.89228e-09	-0.00900311	0.00883446	0.30816	0.284572	0.716174	Brain_Hypothalamus
EUR-like	ENSG00000183066	22	WBP2NL	42394729	rs11090065	C	T	0.322296	-0.596312	0.102558	6.08487e-09	0.00612419	0.00460326	0.183385	0.00488909	0.581563	Brain_Hypothalamus
EUR-like	ENSG00000198951	22	NAGA	42454358	rs10854749	T	G	0.384106	0.308681	0.0477917	1.05475e-10	0.00913085	0.0084253	0.278479	0.068405	0.698133	Brain_Hypothalamus
EUR-like	ENSG00000183172	22	SMDT1	42475695	rs133380	T	C	0.626932	0.284237	0.0451031	2.93956e-10	0.0235657	0.00997627	0.018168	0.0153732	0.212713	Brain_Hypothalamus
EUR-like	ENSG00000184983	22	NDUFA6	42481529	rs117529804	T	C	0.0364238	0.856356	0.0967192	8.44016e-19	-0.00110854	0.00764275	0.884676	0.672566	0.973189	Brain_Hypothalamus
EUR-like	ENSG00000213790	22	OLA1P1	42503769	rs5758574	C	G	0.56181	-0.51626	0.0899191	9.39069e-09	0.00147248	0.00488432	0.763055	0.0508704	0.937694	Brain_Hypothalamus
EUR-like	ENSG00000100197	22	CYP2D6	42522501	rs2743449	C	T	0.562914	0.679808	0.0601292	1.2285e-29	-0.00152405	0.00371865	0.681925	0.0150086	0.90907	Brain_Hypothalamus
EUR-like	ENSG00000205702	22	CYP2D7P1	42536214	rs28570317	C	G	0.353201	-0.422522	0.0652434	9.41311e-11	0.0146049	0.00672687	0.0299213	0.0116562	0.280561	Brain_Hypothalamus
EUR-like	ENSG00000183569	22	SERHL2	42949623	rs137117	C	A	0.335541	-0.726729	0.103906	2.66929e-12	-0.000712319	0.00367223	0.846196	0.280886	0.95549	Brain_Hypothalamus
EUR-like	ENSG00000182841	22	RRP7B	42951229	rs2071844	C	T	0.181015	-0.619403	0.0948085	6.43789e-11	0.00586106	0.00530366	0.269117	0.211925	0.685748	Brain_Hypothalamus
EUR-like	ENSG00000100243	22	CYB5R3	43013846	rs137128	T	C	0.16777	-0.443009	0.0695733	1.92112e-10	0.0107787	0.00768206	0.160588	0.148084	0.551243	Brain_Hypothalamus
EUR-like	ENSG00000093000	22	NUP50	45559722	rs2176039	G	A	0.50883	0.40049	0.0553321	4.55558e-13	-0.00165143	0.00629543	0.793073	0.925405	0.944842	Brain_Hypothalamus
EUR-like	ENSG00000100376	22	FAM118A	45704849	rs136564	C	T	0.145695	1.4955	0.122789	4.00202e-34	-0.000865418	0.00252953	0.732256	0.377335	0.93079	Brain_Hypothalamus
EUR-like	ENSG00000075234	22	TTC38	46663858	rs57866552	T	C	0.0320088	0.930018	0.158243	4.1736e-09	-0.0115168	0.00799698	0.149828	0.485694	0.535525	Brain_Hypothalamus
EUR-like	ENSG00000260708	22	CTA-29F11.1	47157791	rs12389	A	G	0.343267	-0.86569	0.0863841	1.22741e-23	-0.0056456	0.00309992	0.0685753	0.798199	0.409748	Brain_Hypothalamus
EUR-like	ENSG00000184164	22	CRELD2	50311815	rs28417096	T	C	0.217439	0.353492	0.0632412	2.2761e-08	-0.00272798	0.00873462	0.754798	0.31141	0.936194	Brain_Hypothalamus
EUR-like	ENSG00000273253	22	RP3-402G11.26	50637519	rs5771096	C	T	0.913907	-1.81064	0.179993	8.34129e-24	-0.00293525	0.00268335	0.274009	0.430229	0.692535	Brain_Hypothalamus
EUR-like	ENSG00000273137	22	RP3-402G11.28	50646890	rs7292228	G	C	0.383002	-0.484574	0.081156	2.35959e-09	0.0117315	0.00562096	0.0368793	0.0905216	0.318249	Brain_Hypothalamus
EUR-like	ENSG00000128159	22	TUBGCP6	50656118	rs28668373	T	G	0.359823	0.255023	0.0437598	5.61656e-09	-0.0165052	0.0105955	0.119293	0.313627	0.492321	Brain_Hypothalamus
EUR-like	ENSG00000100429	22	HDAC10	50683612	rs5771258	A	C	0.715232	-0.532854	0.0745287	8.70031e-13	0.0119828	0.00552662	0.0301438	0.117387	0.28123	Brain_Hypothalamus
EUR-like	ENSG00000188130	22	MAPK12	50683879	rs5771111	G	C	0.699779	-0.667827	0.0682124	1.23793e-22	0.005122	0.00411113	0.212806	0.0359579	0.617	Brain_Hypothalamus
EUR-like	ENSG00000217442	22	SYCE3	50989541	rs78789402	A	G	0.0673289	1.49486	0.15402	2.85388e-22	-0.00328584	0.00356652	0.356894	0.198667	0.750382	Brain_Hypothalamus
EUR-like	ENSG00000205560	22	CPT1B	51007290	rs762676	G	A	0.0596026	-0.733281	0.117641	4.57003e-10	0.0165682	0.0080142	0.0387012	0.358502	0.325838	Brain_Hypothalamus
EUR-like	ENSG00000100288	22	CHKB	51017378	rs86337	A	C	0.600442	0.347618	0.0590173	3.85954e-09	-0.00152626	0.00731151	0.834645	0.176371	0.952498	Brain_Hypothalamus
EUR-like	ENSG00000100299	22	ARSA	51061182	rs6151429	C	T	0.0916115	-0.922587	0.144882	1.91694e-10	0.000966169	0.00509917	0.84972	0.328805	0.956391	Brain_Hypothalamus
EUR-like	ENSG00000184319	22	AC002055.4	51195376	rs9616832	C	T	0.0662252	-0.722084	0.126257	1.07062e-08	-0.00346825	0.00680177	0.610119	0.720373	0.876988	Brain_Hypothalamus
EUR-like	ENSG00000272512	1	RP11-54O7.17	931346	rs2799060	A	G	0.378587	-0.704397	0.0632154	7.76302e-29	-0.00293946	0.00366369	0.422366	0.5364	0.768035	Brain_Nucleus_accumbens_basal_ganglia
EUR-like	ENSG00000131591	1	C1orf159	1017198	rs6678318	A	G	0.154525	-0.525772	0.0515483	1.99097e-24	-0.0105765	0.00655095	0.106418	0.953076	0.457216	Brain_Nucleus_accumbens_basal_ganglia
EUR-like	ENSG00000176022	1	B3GALT6	1167629	rs77994686	A	C	0.0960265	-0.476115	0.0675211	1.77193e-12	0.00680352	0.00850722	0.423865	0.826518	0.76975	Brain_Nucleus_accumbens_basal_ganglia
EUR-like	ENSG00000162572	1	SCNN1D	1215816	rs114964868	T	C	0.0198675	0.557007	0.096401	7.55851e-09	-0.00212333	0.0148436	0.886253	0.994741	0.972235	Brain_Nucleus_accumbens_basal_ganglia
EUR-like	ENSG00000242485	1	MRPL20	1337288	rs3889966	A	G	0.0816777	0.437136	0.0541774	7.11044e-16	-0.00222963	0.00897001	0.803697	0.997918	0.9458	Brain_Nucleus_accumbens_basal_ganglia
EUR-like	ENSG00000235098	1	ANKRD65	1353800	rs4970449	G	A	0.0838852	-1.21943	0.111909	1.19594e-27	0.000458383	0.0038781	0.905911	0.998996	0.975643	Brain_Nucleus_accumbens_basal_ganglia
EUR-like	ENSG00000225905	1	RP4-758J18.7	1355625	rs3766165	G	A	0.0827815	-0.8842	0.160929	3.92145e-08	0.00179701	0.00535464	0.737173	0.961777	0.923298	Brain_Nucleus_accumbens_basal_ganglia
EUR-like	ENSG00000215915	1	ATAD3C	1385069	rs4590	G	C	0.156733	-0.659202	0.0706159	1.00956e-20	0.000237105	0.00486503	0.961129	0.938325	0.992273	Brain_Nucleus_accumbens_basal_ganglia
EUR-like	ENSG00000160072	1	ATAD3B	1407143	rs144526264	A	G	0.013245	-1.77776	0.171218	2.96224e-25	0.00198234	0.00615062	0.747227	0.784352	0.927741	Brain_Nucleus_accumbens_basal_ganglia
EUR-like	ENSG00000189339	1	SLC35E2B	1592939	rs79113395	A	G	0.175497	-0.872329	0.0593723	7.19932e-49	0.0054896	0.00329491	0.0956958	0.80137	0.441017	Brain_Nucleus_accumbens_basal_ganglia
EUR-like	ENSG00000215914	1	MMP23A	1631369	rs3737623	C	T	0.399558	-0.616867	0.0840215	2.10784e-13	-0.00134077	0.00428369	0.754284	0.523729	0.930708	Brain_Nucleus_accumbens_basal_ganglia
EUR-like	ENSG00000008128	1	CDK11A	1634169	rs148796517	T	C	0.00993377	-1.65328	0.214765	1.3811e-14	-0.000530385	0.00562778	0.924915	0.971266	0.982397	Brain_Nucleus_accumbens_basal_ganglia
EUR-like	ENSG00000227775	1	RP1-283E3.4	1655951	rs79113395	A	G	0.175497	0.662733	0.0600681	2.64798e-28	-0.00722575	0.00435846	0.0973447	0.557562	0.442451	Brain_Nucleus_accumbens_basal_ganglia
EUR-like	ENSG00000215790	1	SLC35E2	1656277	rs148796517	T	C	0.00993377	-1.08812	0.155902	2.96225e-12	-0.000805863	0.00855094	0.924917	0.999482	0.982397	Brain_Nucleus_accumbens_basal_ganglia
EUR-like	ENSG00000231050	1	RP1-140A9.1	1822910	rs3806168	C	G	0.183223	-1.10183	0.109543	8.43397e-24	-4.61935e-05	0.00299211	0.987682	0.399295	0.995924	Brain_Nucleus_accumbens_basal_ganglia
EUR-like	ENSG00000233542	1	RP11-547D24.1	1944652	rs28502222	C	T	0.844371	0.793577	0.0939622	3.02225e-17	-0.00252139	0.00424077	0.552138	0.454759	0.838895	Brain_Nucleus_accumbens_basal_ganglia
EUR-like	ENSG00000162585	1	C1orf86	2115903	rs28719902	T	C	0.222958	-0.22716	0.0378891	2.02999e-09	-0.0135839	0.013452	0.312588	0.797436	0.69373	Brain_Nucleus_accumbens_basal_ganglia
EUR-like	ENSG00000269896	1	RP4-740C4.6	2281853	rs2173048	T	C	0.188742	-0.393892	0.0594048	3.34241e-11	0.00283465	0.00807305	0.725494	0.146231	0.918905	Brain_Nucleus_accumbens_basal_ganglia
EUR-like	ENSG00000272420	1	RP4-740C4.7	2294500	rs10910055	C	A	0.374172	0.269484	0.0448721	1.90625e-09	0.0117079	0.00985115	0.234645	0.110564	0.622244	Brain_Nucleus_accumbens_basal_ganglia
EUR-like	ENSG00000157911	1	PEX10	2336236	rs2494598	C	T	0.807947	0.244772	0.0433873	1.6852e-08	-0.0316867	0.0144532	0.0283527	0.698762	0.263696	Brain_Nucleus_accumbens_basal_ganglia
EUR-like	ENSG00000157870	1	FAM213B	2517930	rs140362845	A	G	0.0110375	-1.35236	0.199995	1.36119e-11	-0.00727935	0.00793082	0.358695	0.1475	0.724679	Brain_Nucleus_accumbens_basal_ganglia
EUR-like	ENSG00000142606	1	MMEL1	2522078	rs4648652	G	A	0.350993	-0.706066	0.0696447	3.74248e-24	-0.0053286	0.0037633	0.156793	0.092036	0.526212	Brain_Nucleus_accumbens_basal_ganglia
EUR-like	ENSG00000215912	1	TTC34	2567415	rs2985857	T	C	0.664459	-0.338003	0.0579677	5.51337e-09	0.011573	0.00815314	0.155766	0.0747664	0.526212	Brain_Nucleus_accumbens_basal_ganglia
EUR-like	ENSG00000158109	1	TPRG1L	3541566	rs6697769	T	C	0.493377	-0.285079	0.0348485	2.82628e-16	0.00511845	0.008944	0.567134	0.585777	0.846716	Brain_Nucleus_accumbens_basal_ganglia
EUR-like	ENSG00000169598	1	DFFB	3773845	rs12071660	A	G	0.547461	0.476333	0.0494676	6.0198e-22	-0.000517664	0.0052726	0.921789	0.371771	0.981576	Brain_Nucleus_accumbens_basal_ganglia
EUR-like	ENSG00000198912	1	C1orf174	3805689	rs35241263	G	A	0.716336	0.680556	0.0992986	7.19994e-12	0.00518262	0.00434358	0.232804	0.208863	0.620168	Brain_Nucleus_accumbens_basal_ganglia
EUR-like	ENSG00000131697	1	NPHP4	5922871	rs806111	G	T	0.362031	-0.328453	0.0452416	3.87138e-13	0.000621366	0.00810823	0.938915	0.720718	0.985571	Brain_Nucleus_accumbens_basal_ganglia
EUR-like	ENSG00000116237	1	ICMT	6281253	rs14281	C	A	0.0596026	-0.371008	0.0592673	3.85203e-10	-0.00426476	0.0133699	0.749741	0.443644	0.92902	Brain_Nucleus_accumbens_basal_ganglia
EUR-like	ENSG00000270171	1	RP11-338N10.1	7753184	rs4908684	G	C	0.483444	-0.740565	0.0763568	3.05226e-22	0.00261795	0.00341987	0.443967	0.201271	0.78113	Brain_Nucleus_accumbens_basal_ganglia
EUR-like	ENSG00000238290	1	RP11-431K24.1	8086798	rs6700772	G	C	0.419426	0.557783	0.100164	2.56674e-08	0.0015214	0.00457932	0.739714	0.599225	0.923709	Brain_Nucleus_accumbens_basal_ganglia
EUR-like	ENSG00000142599	1	RERE	8412457	rs2708633	A	C	0.688742	-0.326318	0.0557546	4.83502e-09	0.0217649	0.00898464	0.0154161	0.291299	0.192014	Brain_Nucleus_accumbens_basal_ganglia
EUR-like	ENSG00000162490	1	DRAXIN	11751786	rs6687381	C	A	0.581678	0.320936	0.0570622	1.86238e-08	0.00270786	0.00808715	0.737749	0.676096	0.923298	Brain_Nucleus_accumbens_basal_ganglia
EUR-like	ENSG00000177000	1	MTHFR	11845780	rs12121543	A	C	0.271523	0.499721	0.0732676	9.07288e-12	0.00505714	0.00589073	0.390621	0.232156	0.747548	Brain_Nucleus_accumbens_basal_ganglia
EUR-like	ENSG00000242349	1	NPPA-AS1	11901074	rs198361	C	T	0.118102	-0.953009	0.120829	3.08868e-15	0.00502469	0.00373845	0.17893	0.248522	0.549426	Brain_Nucleus_accumbens_basal_ganglia
EUR-like	ENSG00000116771	1	AGMAT	15898848	rs4646068	C	T	0.316777	0.51254	0.0783009	5.91896e-11	0.00371292	0.00531982	0.485214	0.720242	0.803666	Brain_Nucleus_accumbens_basal_ganglia
EUR-like	ENSG00000162461	1	SLC25A34	16062900	rs11577746	G	A	0.204194	-0.57227	0.0627652	7.67842e-20	0.00314148	0.00521621	0.547005	0.614724	0.837696	Brain_Nucleus_accumbens_basal_ganglia
EUR-like	ENSG00000186510	1	CLCNKA	16345370	rs1763596	T	C	0.599338	-0.602679	0.0739798	3.74497e-16	0.00337687	0.00425238	0.42713	0.645257	0.771327	Brain_Nucleus_accumbens_basal_ganglia
EUR-like	ENSG00000232456	1	RP11-5P18.10	16361673	rs1414498	C	T	0.772627	0.863302	0.10775	1.12774e-15	-0.00261596	0.00361769	0.469618	0.863096	0.797063	Brain_Nucleus_accumbens_basal_ganglia
EUR-like	ENSG00000185519	1	FAM131C	16384264	rs9442236	A	G	0.298013	0.394542	0.0667875	3.47492e-09	0.00175415	0.00715429	0.806311	0.543056	0.946391	Brain_Nucleus_accumbens_basal_ganglia
EUR-like	ENSG00000142632	1	ARHGEF19	16524349	rs221052	T	C	0.747241	-0.429521	0.064265	2.33161e-11	0.000785573	0.00659553	0.905191	0.516936	0.975246	Brain_Nucleus_accumbens_basal_ganglia
EUR-like	ENSG00000037637	1	FBXO42	16573334	rs12069239	C	G	0.348786	-0.371823	0.0498677	8.90563e-14	-0.00984083	0.00709002	0.165142	0.25633	0.536659	Brain_Nucleus_accumbens_basal_ganglia
EUR-like	ENSG00000226029	1	RP4-798A10.2	16787443	rs1877623	C	G	0.221854	0.404064	0.0564522	8.20802e-13	0.0142694	0.00787532	0.0700001	0.497807	0.395888	Brain_Nucleus_accumbens_basal_ganglia
EUR-like	ENSG00000186301	1	MST1P2	16972069	rs76074825	C	T	0.0209713	0.366884	0.0652461	1.87587e-08	0.0113122	0.00728168	0.120301	0.533951	0.478493	Brain_Nucleus_accumbens_basal_ganglia
EUR-like	ENSG00000058453	1	CROCC	17066768	rs55779591	T	C	0.303532	0.292596	0.0475656	7.67932e-10	-0.0120677	0.00955775	0.206731	0.779444	0.590294	Brain_Nucleus_accumbens_basal_ganglia
EUR-like	ENSG00000186715	1	MST1L	17081405	rs1985272	C	T	0.430464	-0.561357	0.0858502	6.20164e-11	-0.00158009	0.00479071	0.741533	0.838381	0.924069	Brain_Nucleus_accumbens_basal_ganglia
EUR-like	ENSG00000238142	1	RP11-108M9.4	17215033	rs157252	C	A	0.578366	-0.633083	0.0943722	1.96815e-11	-0.00349033	0.00404618	0.388345	0.211486	0.74663	Brain_Nucleus_accumbens_basal_ganglia
EUR-like	ENSG00000159423	1	ALDH4A1	19197926	rs28514949	T	C	0.0353201	1.1254	0.122094	3.04207e-20	-0.00197385	0.00650205	0.761453	0.738988	0.933612	Brain_Nucleus_accumbens_basal_ganglia
EUR-like	ENSG00000127463	1	EMC1	19542158	rs10799710	G	A	0.419426	-0.467479	0.0489257	1.23732e-21	0.00356137	0.00538817	0.508637	0.716328	0.814667	Brain_Nucleus_accumbens_basal_ganglia
EUR-like	ENSG00000053372	1	MRTO4	19578033	rs9426684	A	G	0.227373	-0.385656	0.0514178	6.36076e-14	-0.00127772	0.00758072	0.866152	0.350218	0.964616	Brain_Nucleus_accumbens_basal_ganglia
EUR-like	ENSG00000040487	1	PQLC2	19638820	rs859216	C	T	0.629139	0.30717	0.047317	8.4845e-11	-0.000603085	0.00869183	0.944683	0.607951	0.986049	Brain_Nucleus_accumbens_basal_ganglia
EUR-like	ENSG00000158747	1	NBL1	19967048	rs1894254	T	A	0.391832	0.257196	0.0435659	3.5564e-09	0.0115371	0.0100249	0.249799	0.91906	0.633705	Brain_Nucleus_accumbens_basal_ganglia
EUR-like	ENSG00000158748	1	HTR6	19991780	rs41264099	T	C	0.546358	-0.251796	0.0374775	1.83486e-11	-0.00258009	0.0102772	0.801775	0.166167	0.945076	Brain_Nucleus_accumbens_basal_ganglia
EUR-like	ENSG00000169914	1	OTUD3	20209006	rs10492999	G	A	0.0562914	0.977801	0.0979323	1.78263e-23	-0.00251042	0.00511633	0.623661	0.286381	0.868637	Brain_Nucleus_accumbens_basal_ganglia
EUR-like	ENSG00000127472	1	PLA2G5	20354672	rs640022	T	C	0.133554	-0.497468	0.0763385	7.19153e-11	0.00214167	0.00737431	0.771493	0.997139	0.936189	Brain_Nucleus_accumbens_basal_ganglia
EUR-like	ENSG00000227066	1	RP3-340N1.2	20480831	rs6426613	T	G	0.286976	0.664508	0.0750903	8.79465e-19	-0.00660753	0.00422382	0.117736	0.853082	0.475626	Brain_Nucleus_accumbens_basal_ganglia
EUR-like	ENSG00000090432	1	MUL1	20825943	rs529974	A	G	0.396247	-0.5523	0.0645669	1.1898e-17	-0.000202747	0.00471998	0.965737	0.0289794	0.99342	Brain_Nucleus_accumbens_basal_ganglia
EUR-like	ENSG00000158825	1	CDA	20915441	rs879088	A	T	0.279249	0.45999	0.0682971	1.63785e-11	0.0113306	0.00647823	0.0802869	0.12711	0.418063	Brain_Nucleus_accumbens_basal_ganglia
EUR-like	ENSG00000117242	1	PINK1-AS	20969150	rs639455	T	C	0.419426	0.506177	0.0825014	8.49603e-10	0.00772408	0.00519199	0.136832	0.757102	0.500544	Brain_Nucleus_accumbens_basal_ganglia
EUR-like	ENSG00000117245	1	KIF17	20990507	rs601329	G	A	0.68543	0.312933	0.0462083	1.26823e-11	0.00913887	0.00886775	0.302741	0.448065	0.68253	Brain_Nucleus_accumbens_basal_ganglia
EUR-like	ENSG00000227001	1	NBPF2P	21751118	rs10799691	G	C	0.783664	0.968027	0.11194	5.25236e-18	0.00431964	0.00306721	0.159034	0.442764	0.530333	Brain_Nucleus_accumbens_basal_ganglia
EUR-like	ENSG00000142794	1	NBPF3	21766621	rs4654948	A	G	0.806843	-1.1766	0.0831686	1.94438e-45	-0.002335	0.00255165	0.360143	0.966012	0.725698	Brain_Nucleus_accumbens_basal_ganglia
EUR-like	ENSG00000218510	1	LINC00339	22351681	rs11586488	C	T	0.270419	1.19608	0.0919402	1.08299e-38	-0.000540432	0.00242673	0.823769	0.700905	0.952424	Brain_Nucleus_accumbens_basal_ganglia
EUR-like	ENSG00000179546	1	HTR1D	23516993	rs856508	C	A	0.392936	-0.268072	0.0413974	9.44477e-11	-0.0212232	0.0100194	0.0341578	0.702352	0.292931	Brain_Nucleus_accumbens_basal_ganglia
EUR-like	ENSG00000204219	1	TCEA3	23707554	rs4649090	T	C	0.675497	0.463257	0.0552446	5.04822e-17	-0.00902298	0.00586048	0.123651	0.886518	0.481146	Brain_Nucleus_accumbens_basal_ganglia
EUR-like	ENSG00000001460	1	STPG1	24683489	rs519782	A	C	0.226269	-0.540411	0.0528841	1.6337e-24	-0.00847214	0.00548682	0.122566	0.849344	0.479828	Brain_Nucleus_accumbens_basal_ganglia
EUR-like	ENSG00000184454	1	NCMAP	24882602	rs6704018	G	T	0.52649	0.461144	0.081769	1.70452e-08	0.00510026	0.00550945	0.354586	0.374447	0.723241	Brain_Nucleus_accumbens_basal_ganglia
EUR-like	ENSG00000261349	1	RP3-465N24.5	25592593	rs55794721	A	G	0.413907	-0.841764	0.0815828	5.84852e-25	0.00468893	0.00312538	0.133543	0.234239	0.496812	Brain_Nucleus_accumbens_basal_ganglia
EUR-like	ENSG00000187010	1	RHD	25598884	rs55794721	A	G	0.413907	-1.13435	0.0788216	5.86311e-47	0.0034795	0.0023073	0.131544	0.285306	0.495237	Brain_Nucleus_accumbens_basal_ganglia
EUR-like	ENSG00000224183	1	SDHDP6	25620655	rs72660908	G	C	0.419426	-1.00822	0.0770678	4.15962e-39	0.00404801	0.00254417	0.111589	0.213454	0.466355	Brain_Nucleus_accumbens_basal_ganglia
EUR-like	ENSG00000188672	1	RHCE	25688740	rs1053438	C	T	0.442605	-0.901414	0.0760765	2.18322e-32	-0.00567983	0.00283466	0.0451015	0.999052	0.334416	Brain_Nucleus_accumbens_basal_ganglia
EUR-like	ENSG00000157978	1	LDLRAP1	25870071	rs3856240	C	T	0.486755	0.326481	0.0387536	3.62164e-17	-0.0111711	0.00786009	0.155245	0.353068	0.526212	Brain_Nucleus_accumbens_basal_ganglia
EUR-like	ENSG00000197245	1	FAM110D	26485511	rs10902717	C	T	0.604857	0.359636	0.0628867	1.07281e-08	0.00786326	0.00723512	0.277117	0.692822	0.660678	Brain_Nucleus_accumbens_basal_ganglia
EUR-like	ENSG00000142675	1	CNKSR1	26503894	rs8768	C	A	0.752759	0.725109	0.0598892	9.63691e-34	-0.00208599	0.00403399	0.605084	0.763637	0.859888	Brain_Nucleus_accumbens_basal_ganglia
EUR-like	ENSG00000090273	1	NUDC	27226729	rs145416147	C	T	0.0662252	0.535606	0.0876047	9.72268e-10	0.00423712	0.0088094	0.630533	0.138739	0.873087	Brain_Nucleus_accumbens_basal_ganglia
EUR-like	ENSG00000117748	1	RPA2	28218035	rs17185052	A	G	0.0584989	1.47163	0.0910343	8.80903e-59	0.00211026	0.003548	0.551995	0.247168	0.838895	Brain_Nucleus_accumbens_basal_ganglia
EUR-like	ENSG00000130768	1	SMPDL3B	28261504	rs3737809	C	T	0.440397	0.561748	0.0657188	1.25508e-17	-0.00306685	0.00450368	0.495894	0.370704	0.811671	Brain_Nucleus_accumbens_basal_ganglia
EUR-like	ENSG00000158161	1	EYA3	28296855	rs12128770	G	A	0.259382	0.341871	0.0489046	2.73779e-12	0.0135795	0.00843345	0.107356	0.0681508	0.460629	Brain_Nucleus_accumbens_basal_ganglia
EUR-like	ENSG00000130770	1	ATPIF1	28562620	rs506578	G	A	0.302428	-0.238899	0.0362649	4.46939e-11	-0.023655	0.0121441	0.0514318	0.254416	0.34991	Brain_Nucleus_accumbens_basal_ganglia
EUR-like	ENSG00000270605	1	RP5-1092A3.4	28566020	rs539700	C	A	0.310155	-0.989636	0.0714896	1.4007e-43	-0.0057309	0.00281621	0.0418544	0.0346126	0.322394	Brain_Nucleus_accumbens_basal_ganglia
EUR-like	ENSG00000204138	1	PHACTR4	28696114	rs112818191	G	A	0.307947	-0.321715	0.050268	1.55377e-10	-0.029486	0.00957896	0.00208254	0.160014	0.0712938	Brain_Nucleus_accumbens_basal_ganglia
EUR-like	ENSG00000116353	1	MECR	29519385	rs12122508	T	C	0.111479	0.368081	0.0658001	2.21986e-08	-0.00802783	0.0102303	0.432624	0.443527	0.775159	Brain_Nucleus_accumbens_basal_ganglia
EUR-like	ENSG00000084628	1	NKAIN1	31652592	rs11584136	C	G	0.743929	0.755722	0.0767231	6.85487e-23	-0.0110215	0.00395767	0.00535537	0.0737993	0.112748	Brain_Nucleus_accumbens_basal_ganglia
EUR-like	ENSG00000235790	1	RP11-73M7.6	32109650	rs10798887	A	G	0.498896	0.316706	0.0547429	7.23699e-09	0.00288155	0.00798677	0.718256	0.0140581	0.915603	Brain_Nucleus_accumbens_basal_ganglia
EUR-like	ENSG00000084636	1	COL16A1	32117848	rs10798887	A	G	0.498896	0.326282	0.0438018	9.40056e-14	0.00279698	0.00774638	0.718048	0.000491324	0.915603	Brain_Nucleus_accumbens_basal_ganglia
EUR-like	ENSG00000121904	1	CSMD2	33979609	rs4653352	G	A	0.126932	0.324643	0.0548849	3.31918e-09	0.0100963	0.0119316	0.397451	0.0641844	0.753682	Brain_Nucleus_accumbens_basal_ganglia
EUR-like	ENSG00000163866	1	SMIM12	35178338	rs2064886	G	A	0.458057	-0.399168	0.0491468	4.58715e-16	-0.00594681	0.0064175	0.354105	0.5999	0.723116	Brain_Nucleus_accumbens_basal_ganglia
EUR-like	ENSG00000116883	1	RP11-268J15.5	36789335	rs2242428	T	C	0.377483	0.229388	0.0419208	4.45147e-08	-0.0141346	0.0115938	0.222789	0.306625	0.610159	Brain_Nucleus_accumbens_basal_ganglia
EUR-like	ENSG00000116885	1	OSCP1	36881428	rs2275477	T	C	0.210817	0.2248	0.0382868	4.3194e-09	-0.00215581	0.0134029	0.872214	0.166562	0.96665	Brain_Nucleus_accumbens_basal_ganglia
EUR-like	ENSG00000233621	1	RP11-422J8.1	37920480	rs2456802	A	G	0.559603	0.598142	0.0669771	4.23913e-19	0.0020977	0.0042263	0.619652	0.371666	0.86614	Brain_Nucleus_accumbens_basal_ganglia
EUR-like	ENSG00000163879	1	DNALI1	38022520	rs149082223	G	A	0.0573951	-0.508277	0.0865352	4.26322e-09	-0.00430674	0.00914017	0.637507	0.79761	0.877499	Brain_Nucleus_accumbens_basal_ganglia
EUR-like	ENSG00000134697	1	GNL2	38032417	rs11264069	G	A	0.581678	-0.324126	0.0543337	2.43937e-09	0.00768058	0.00798732	0.336252	0.626687	0.710479	Brain_Nucleus_accumbens_basal_ganglia
EUR-like	ENSG00000204084	1	INPP5B	38326369	rs12760154	C	G	0.259382	0.288813	0.0439421	4.94529e-11	-0.0180066	0.00998458	0.0713195	0.345513	0.401301	Brain_Nucleus_accumbens_basal_ganglia
EUR-like	ENSG00000168653	1	NDUFS5	39491990	rs6682588	G	C	0.307947	-0.21456	0.0334957	1.49777e-10	0.00205998	0.0130787	0.874846	0.272896	0.96665	Brain_Nucleus_accumbens_basal_ganglia
EUR-like	ENSG00000182109	1	RP11-69E11.4	39987952	rs79473113	A	C	0.0463576	-0.92174	0.122455	5.18468e-14	-0.00224796	0.00644611	0.727291	0.0538159	0.918905	Brain_Nucleus_accumbens_basal_ganglia
EUR-like	ENSG00000116983	1	HPCAL4	40144320	rs6688223	G	A	0.786976	0.260397	0.0409835	2.10186e-10	0.00380102	0.0123701	0.758635	0.120385	0.933016	Brain_Nucleus_accumbens_basal_ganglia
EUR-like	ENSG00000084072	1	PPIE	40157854	rs12094291	A	G	0.362031	0.598848	0.0577463	3.38373e-25	-0.00383377	0.0043579	0.379006	0.610317	0.741111	Brain_Nucleus_accumbens_basal_ganglia
EUR-like	ENSG00000043514	1	TRIT1	40306723	rs137882240	A	G	0.121413	-0.413718	0.0735748	1.87564e-08	-0.0338693	0.011562	0.00339656	0.823854	0.0903316	Brain_Nucleus_accumbens_basal_ganglia
EUR-like	ENSG00000187815	1	ZFP69	40942887	rs12042529	C	T	0.334437	-0.480558	0.08655	2.81818e-08	-0.00426145	0.00571702	0.456032	0.810876	0.788898	Brain_Nucleus_accumbens_basal_ganglia
EUR-like	ENSG00000238287	1	RP11-656D10.3	40958829	rs11208254	T	G	0.335541	-0.89944	0.103433	3.44292e-18	-0.00297277	0.00303468	0.327285	0.534111	0.702831	Brain_Nucleus_accumbens_basal_ganglia
EUR-like	ENSG00000164002	1	EXO5	40974413	rs6699445	T	C	0.193157	0.434863	0.0692103	3.31645e-10	-0.00498053	0.00754809	0.509357	0.480711	0.814667	Brain_Nucleus_accumbens_basal_ganglia
EUR-like	ENSG00000272145	1	RP4-739H11.4	41156052	rs4660457	G	A	0.213024	0.57302	0.0866307	3.72782e-11	-0.000490869	0.00525817	0.925623	0.437097	0.982406	Brain_Nucleus_accumbens_basal_ganglia
EUR-like	ENSG00000066185	1	ZMYND12	42896000	rs11210657	T	G	0.146799	-0.41929	0.0694358	1.55529e-09	-0.00615195	0.00836693	0.462175	0.831267	0.793639	Brain_Nucleus_accumbens_basal_ganglia
EUR-like	ENSG00000164008	1	C1orf50	43232940	rs10493114	G	A	0.264901	-0.575934	0.0576633	1.72243e-23	-0.000162951	0.00501254	0.974066	0.436859	0.994574	Brain_Nucleus_accumbens_basal_ganglia
EUR-like	ENSG00000228452	1	RP5-994D16.9	43241484	rs61775634	A	G	0.264901	0.622291	0.0807291	1.27418e-14	-3.88332e-05	0.00464794	0.993334	0.327762	0.998297	Brain_Nucleus_accumbens_basal_ganglia
EUR-like	ENSG00000177868	1	CCDC23	43272723	rs323719	A	G	0.303532	0.670942	0.0672485	1.92077e-23	-0.00126484	0.00413429	0.759651	0.481595	0.933016	Brain_Nucleus_accumbens_basal_ganglia
EUR-like	ENSG00000164010	1	ERMAP	43282795	rs12406279	G	A	0.177704	-0.593895	0.0700907	2.38668e-17	-0.00393182	0.00554167	0.478014	0.394091	0.799191	Brain_Nucleus_accumbens_basal_ganglia
EUR-like	ENSG00000227533	1	SLC2A1-AS1	43424720	rs2367159	C	T	0.504415	-0.662733	0.0871139	2.79108e-14	-0.000114123	0.00382043	0.976169	0.77648	0.995346	Brain_Nucleus_accumbens_basal_ganglia
EUR-like	ENSG00000117407	1	ARTN	44398992	rs4448553	G	A	0.775938	-0.498063	0.0885276	1.84352e-08	0.0148306	0.00667542	0.0263051	0.00673746	0.254998	Brain_Nucleus_accumbens_basal_ganglia
EUR-like	ENSG00000198520	1	C1orf228	45140364	rs6678831	A	G	0.398455	0.270606	0.0484171	2.28304e-08	0.000254396	0.0095864	0.978829	0.162975	0.995849	Brain_Nucleus_accumbens_basal_ganglia
EUR-like	ENSG00000070785	1	EIF2B3	45316450	rs6688710	C	T	0.421634	0.231927	0.0390976	2.9926e-09	-0.0111574	0.0110916	0.314446	0.304336	0.69438	Brain_Nucleus_accumbens_basal_ganglia
EUR-like	ENSG00000132781	1	MUTYH	45794835	rs12739418	C	T	0.51766	0.210143	0.0351452	2.2412e-09	0.0512264	0.0147035	0.00049405	0.132157	0.0389522	Brain_Nucleus_accumbens_basal_ganglia
EUR-like	ENSG00000085999	1	RAD54L	46713360	rs12738055	A	T	0.330022	0.338294	0.04781	1.48585e-12	0.0158541	0.00827164	0.0552779	0.00271304	0.360177	Brain_Nucleus_accumbens_basal_ganglia
EUR-like	ENSG00000117480	1	FAAH	46859937	rs2295632	G	T	0.761589	0.267838	0.0452689	3.28663e-09	0.0356319	0.0122995	0.00376713	0.340774	0.0969809	Brain_Nucleus_accumbens_basal_ganglia
EUR-like	ENSG00000232022	1	RP5-1109J22.1	46897801	rs2295632	G	T	0.761589	-0.520268	0.0533235	1.72468e-22	-0.0183436	0.00583223	0.00165967	0.473089	0.0643473	Brain_Nucleus_accumbens_basal_ganglia
EUR-like	ENSG00000162456	1	KNCN	47011316	rs10890404	G	A	0.758278	0.280625	0.0510724	3.91495e-08	0.027944	0.0114048	0.0142779	0.450896	0.18592	Brain_Nucleus_accumbens_basal_ganglia
EUR-like	ENSG00000187048	1	CYP4A11	47394849	rs10890438	T	C	0.279249	0.410596	0.0642411	1.64278e-10	0.000678745	0.00701679	0.92294	0.327341	0.982149	Brain_Nucleus_accumbens_basal_ganglia
EUR-like	ENSG00000162366	1	PDZK1IP1	47649265	rs2248907	G	A	0.811258	0.674138	0.088941	3.46601e-14	-0.000471141	0.00474117	0.920843	0.863233	0.981541	Brain_Nucleus_accumbens_basal_ganglia
EUR-like	ENSG00000117834	1	SLC5A9	48688357	rs4489605	A	G	0.430464	0.506943	0.0860142	3.7761e-09	-0.00281882	0.00505036	0.576747	0.221924	0.849251	Brain_Nucleus_accumbens_basal_ganglia
EUR-like	ENSG00000272491	1	RP5-1024N4.4	48693560	rs3738309	A	T	0.430464	0.638818	0.079729	1.1252e-15	-0.00206042	0.00399466	0.605999	0.218055	0.859888	Brain_Nucleus_accumbens_basal_ganglia
EUR-like	ENSG00000132122	1	SPATA6	48761044	rs3738309	A	T	0.430464	-0.230881	0.0416595	2.98874e-08	0.00570091	0.0110776	0.60681	0.303953	0.859888	Brain_Nucleus_accumbens_basal_ganglia
EUR-like	ENSG00000227742	1	CALR4P	52027538	rs12142039	T	C	0.467991	-0.595115	0.0806817	1.63011e-13	-0.00511106	0.00432083	0.236853	0.103884	0.623216	Brain_Nucleus_accumbens_basal_ganglia
EUR-like	ENSG00000266993	1	RP4-657D16.3	52259637	rs7551758	G	T	0.546358	0.401113	0.0721581	2.71622e-08	0.00295953	0.00629959	0.6385	0.0969048	0.877699	Brain_Nucleus_accumbens_basal_ganglia
EUR-like	ENSG00000134744	1	ZCCHC11	52873954	rs11805462	T	C	0.0629139	0.72689	0.0820453	8.02891e-19	-0.00713243	0.00748275	0.340497	0.9167	0.71336	Brain_Nucleus_accumbens_basal_ganglia
EUR-like	ENSG00000162377	1	SELRC1	53152508	rs12067454	T	C	0.337748	-0.306238	0.0380107	7.84359e-16	-0.0133579	0.00873912	0.126385	0.73555	0.485909	Brain_Nucleus_accumbens_basal_ganglia
EUR-like	ENSG00000162378	1	ZYG11B	53192126	rs10788943	G	C	0.42936	0.227152	0.0306172	1.1793e-13	-0.00467011	0.0112709	0.678616	0.851077	0.891509	Brain_Nucleus_accumbens_basal_ganglia
EUR-like	ENSG00000121310	1	ECHDC2	53361656	rs506527	T	C	0.596026	0.191177	0.0342884	2.46734e-08	0.0128235	0.0137486	0.35097	0.393498	0.722464	Brain_Nucleus_accumbens_basal_ganglia
EUR-like	ENSG00000162383	1	SLC1A7	53552855	rs3737989	G	A	0.162252	0.754682	0.0929197	4.59046e-16	0.00513202	0.00443331	0.247026	0.81857	0.630804	Brain_Nucleus_accumbens_basal_ganglia
EUR-like	ENSG00000162384	1	C1orf123	53679771	rs2297657	T	A	0.36755	-0.36623	0.0572077	1.5359e-10	0.018603	0.0076519	0.0150506	0.631937	0.191391	Brain_Nucleus_accumbens_basal_ganglia
EUR-like	ENSG00000184313	1	MROH7	55107463	rs683024	G	T	0.678808	0.266584	0.0444056	1.93246e-09	0.00912813	0.0101877	0.370254	0.621387	0.736297	Brain_Nucleus_accumbens_basal_ganglia
EUR-like	ENSG00000243725	1	TTC4	55181495	rs12078343	T	C	0.0518764	0.877999	0.134175	6.00166e-11	0.00689595	0.00658598	0.29507	0.113723	0.680022	Brain_Nucleus_accumbens_basal_ganglia
EUR-like	ENSG00000162399	1	BSND	55464606	rs2500336	G	A	0.830022	-0.592074	0.0823999	6.70231e-13	0.000436761	0.00537008	0.935178	0.81914	0.985571	Brain_Nucleus_accumbens_basal_ganglia
EUR-like	ENSG00000134716	1	CYP2J2	60358980	rs12125747	T	C	0.118102	0.456559	0.0788763	7.11047e-09	-0.0035802	0.00896905	0.689766	0.428852	0.895104	Brain_Nucleus_accumbens_basal_ganglia
EUR-like	ENSG00000142856	1	ITGB3BP	63906441	rs217490	G	C	0.701987	-1.17549	0.0802823	1.51648e-48	-0.00302837	0.00234097	0.19579	0.170367	0.573905	Brain_Nucleus_accumbens_basal_ganglia
EUR-like	ENSG00000203965	1	EFCAB7	63989043	rs7528129	G	A	0.135762	0.417537	0.0633328	4.31753e-11	0.000628204	0.0088388	0.943339	0.68518	0.985571	Brain_Nucleus_accumbens_basal_ganglia
EUR-like	ENSG00000213625	1	LEPROT	65886270	rs6588144	C	T	0.566225	-0.50237	0.0420949	7.8479e-33	0.00169403	0.00502657	0.736106	0.27671	0.922925	Brain_Nucleus_accumbens_basal_ganglia
EUR-like	ENSG00000240692	1	RN7SL538P	70345275	rs6695130	T	C	0.0242826	1.03953	0.184262	1.68504e-08	-0.0167094	0.00831233	0.0444101	0.46662	0.332413	Brain_Nucleus_accumbens_basal_ganglia
EUR-like	ENSG00000197568	1	HHLA3	70820488	rs7536099	G	A	0.259382	-0.503565	0.0654289	1.39983e-14	-0.000160901	0.00580696	0.977895	0.580245	0.995844	Brain_Nucleus_accumbens_basal_ganglia
EUR-like	ENSG00000162620	1	LRRIQ3	74491699	rs533371	G	A	0.518764	-0.791798	0.0785869	7.09374e-24	0.00215519	0.00318155	0.498151	0.251188	0.811671	Brain_Nucleus_accumbens_basal_ganglia
EUR-like	ENSG00000116783	1	TNNI3K	74663947	rs518769	A	G	0.881898	0.536556	0.0830765	1.05693e-10	0.00776603	0.00714208	0.276877	0.266131	0.660678	Brain_Nucleus_accumbens_basal_ganglia
EUR-like	ENSG00000272864	1	RP11-17E13.2	75164453	rs2345436	C	A	0.678808	-0.718585	0.0681375	5.29521e-26	0.000774936	0.0037245	0.835179	0.0110392	0.954527	Brain_Nucleus_accumbens_basal_ganglia
EUR-like	ENSG00000116791	1	CRYZ	75171170	rs28879157	G	C	0.677704	-0.586709	0.0738254	1.90702e-15	0.00101031	0.00458907	0.82575	0.201754	0.952424	Brain_Nucleus_accumbens_basal_ganglia
EUR-like	ENSG00000057468	1	MSH4	76262567	rs10873863	T	C	0.232892	0.689425	0.0918169	5.97203e-14	-0.00320708	0.00423607	0.448997	0.396159	0.784831	Brain_Nucleus_accumbens_basal_ganglia
EUR-like	ENSG00000137976	1	DNASE2B	84864215	rs138015011	A	G	0.0198675	1.45523	0.216857	1.93903e-11	-0.0089167	0.00719354	0.215145	0.839789	0.600464	Brain_Nucleus_accumbens_basal_ganglia
EUR-like	ENSG00000122432	1	SPATA1	84971974	rs2271620	T	G	0.196468	-0.587113	0.0916032	1.46185e-10	-0.00603924	0.00555736	0.277165	0.137652	0.660678	Brain_Nucleus_accumbens_basal_ganglia
EUR-like	ENSG00000153898	1	MCOLN2	85391268	rs7516610	A	G	0.461369	-0.770075	0.0840091	4.88336e-20	0.000175438	0.0032618	0.957106	0.563237	0.990343	Brain_Nucleus_accumbens_basal_ganglia
EUR-like	ENSG00000055732	1	MCOLN3	85483765	rs12755226	C	T	0.240618	-0.823979	0.0811716	3.27736e-24	-0.000935818	0.00347364	0.787618	0.470877	0.939523	Brain_Nucleus_accumbens_basal_ganglia
EUR-like	ENSG00000171502	1	COL24A1	86194916	rs61802244	T	C	0.161148	-0.470223	0.0762231	6.87077e-10	0.00233011	0.0070854	0.742261	0.961547	0.924069	Brain_Nucleus_accumbens_basal_ganglia
EUR-like	ENSG00000122417	1	ODF2L	86814344	rs4656066	A	G	0.353201	-0.347152	0.0431976	9.25376e-16	0.00644032	0.00760352	0.396985	0.413759	0.753242	Brain_Nucleus_accumbens_basal_ganglia
EUR-like	ENSG00000183291	1	2025-09-15	87328132	rs4508067	C	T	0.788079	-0.449088	0.0463008	3.03377e-22	-0.00368	0.00682986	0.590018	0.0824798	0.855637	Brain_Nucleus_accumbens_basal_ganglia
EUR-like	ENSG00000267272	1	RP5-1052I5.1	87595448	rs6686259	G	T	0.721854	0.305152	0.0545637	2.23722e-08	-0.00479208	0.00927764	0.605492	0.202884	0.859888	Brain_Nucleus_accumbens_basal_ganglia
EUR-like	ENSG00000137944	1	CCBL2	89401456	rs4656071	A	G	0.472406	-0.786387	0.0625716	3.1748e-36	-0.00434666	0.00322227	0.177355	0.364016	0.548712	Brain_Nucleus_accumbens_basal_ganglia
EUR-like	ENSG00000117226	1	GBP3	89472349	rs12121223	T	C	0.307947	-0.926964	0.0719312	5.34001e-38	0.000203766	0.0028809	0.943613	0.718845	0.985571	Brain_Nucleus_accumbens_basal_ganglia
EUR-like	ENSG00000213512	1	GBP7	89597434	rs623134	T	A	0.514349	0.549064	0.0930821	3.66364e-09	-0.000934268	0.00455659	0.837544	0.357044	0.954527	Brain_Nucleus_accumbens_basal_ganglia
EUR-like	ENSG00000231999	1	RP5-1007M22.2	90048800	rs6674491	A	G	0.459161	-0.303934	0.0553473	3.9876e-08	-0.0113059	0.00854798	0.185954	0.919428	0.557169	Brain_Nucleus_accumbens_basal_ganglia
EUR-like	ENSG00000162669	1	HFM1	91726323	rs12568445	A	G	0.0706402	0.646233	0.105705	9.74502e-10	0.00552879	0.00732942	0.450653	0.375714	0.785849	Brain_Nucleus_accumbens_basal_ganglia
EUR-like	ENSG00000273487	1	RP4-621B10.8	92654794	rs71650498	T	C	0.0485651	0.863882	0.139891	6.59902e-10	-0.0115797	0.00765887	0.13055	0.304801	0.493088	Brain_Nucleus_accumbens_basal_ganglia
EUR-like	ENSG00000223745	1	RP4-717I23.3	93727743	rs10874774	T	C	0.811258	0.943508	0.0644572	1.61344e-48	0.00159808	0.00343412	0.64168	0.200864	0.879066	Brain_Nucleus_accumbens_basal_ganglia
EUR-like	ENSG00000230439	1	RP11-488P3.1	94218480	rs1980083	A	G	0.396247	0.648003	0.0970027	2.3852e-11	-0.00248222	0.00401578	0.536498	0.324265	0.830823	Brain_Nucleus_accumbens_basal_ganglia
EUR-like	ENSG00000023909	1	GCLM	94350761	rs10874812	A	T	0.152318	-0.370686	0.0653733	1.42552e-08	-0.0149013	0.00929286	0.10882	0.46563	0.462593	Brain_Nucleus_accumbens_basal_ganglia
EUR-like	ENSG00000143036	1	SLC44A3	95285898	rs4847361	T	C	0.88521	0.608992	0.0723828	3.97973e-17	-0.00511194	0.00620289	0.409869	0.729446	0.762637	Brain_Nucleus_accumbens_basal_ganglia
EUR-like	ENSG00000122481	1	RWDD3	95699711	rs34266846	A	G	0.0717439	0.746615	0.0990461	4.77026e-14	0.0172386	0.00648277	0.00783407	0.0598682	0.135269	Brain_Nucleus_accumbens_basal_ganglia
EUR-like	ENSG00000232825	1	RP5-896L10.1	99469832	rs10783106	A	G	0.166667	0.355767	0.0644847	3.44692e-08	0.00146269	0.00940827	0.876452	0.706269	0.967471	Brain_Nucleus_accumbens_basal_ganglia
EUR-like	ENSG00000162688	1	AGL	100315640	rs4908034	A	G	0.168874	-0.404461	0.06654	1.21341e-09	0.00667168	0.00884743	0.450801	0.173639	0.785849	Brain_Nucleus_accumbens_basal_ganglia
EUR-like	ENSG00000122477	1	LRRC39	100614409	rs2784172	G	A	0.850993	-0.60566	0.0981818	6.88271e-10	0.0105083	0.00623347	0.0918384	0.551675	0.436538	Brain_Nucleus_accumbens_basal_ganglia
EUR-like	ENSG00000233184	1	RP11-421L21.3	101491434	rs10493942	A	G	0.246137	0.343129	0.0596145	8.62342e-09	0.0152653	0.00905217	0.0917242	0.922567	0.436538	Brain_Nucleus_accumbens_basal_ganglia
EUR-like	ENSG00000240038	1	AMY2B	104096437	rs11184556	T	C	0.281457	-0.201411	0.0355437	1.45681e-08	0.020367	0.0145299	0.160996	0.658105	0.534108	Brain_Nucleus_accumbens_basal_ganglia
EUR-like	ENSG00000085491	1	SLC25A24	108676658	rs828993	C	A	0.221854	-0.542421	0.0630445	7.71374e-18	-0.00163469	0.00546206	0.764725	0.0459948	0.934277	Brain_Nucleus_accumbens_basal_ganglia
EUR-like	ENSG00000143107	1	FNDC7	109255279	rs4970744	T	C	0.599338	0.394971	0.0704743	2.08896e-08	0.0135762	0.00691006	0.0494491	0.865453	0.345929	Brain_Nucleus_accumbens_basal_ganglia
EUR-like	ENSG00000179902	1	C1orf194	109648573	rs112082443	G	A	0.0750552	-0.842932	0.0949003	6.54967e-19	-0.00694232	0.00539139	0.197862	0.995841	0.574138	Brain_Nucleus_accumbens_basal_ganglia
EUR-like	ENSG00000168765	1	GSTM4	110198703	rs7515406	A	C	0.65894	0.360755	0.0553759	7.28587e-11	0.0367372	0.00917623	6.24059e-05	0.00946305	0.0106436	Brain_Nucleus_accumbens_basal_ganglia
EUR-like	ENSG00000134201	1	GSTM5	110254864	rs4970776	A	T	0.395143	-0.759575	0.0710425	1.1115e-26	0.00452427	0.00341499	0.185229	0.554619	0.557088	Brain_Nucleus_accumbens_basal_ganglia
EUR-like	ENSG00000134202	1	GSTM3	110276554	rs11101992	C	A	0.239514	0.836731	0.0696729	3.1706e-33	0.00280868	0.0034885	0.420747	0.631948	0.767757	Brain_Nucleus_accumbens_basal_ganglia
EUR-like	ENSG00000259834	1	RP11-284N8.3	111196182	rs17026200	G	A	0.0518764	0.476485	0.0815337	5.09538e-09	-0.0142566	0.0112647	0.205655	0.247181	0.588266	Brain_Nucleus_accumbens_basal_ganglia
EUR-like	ENSG00000156171	1	DRAM2	111659955	rs3762374	T	C	0.273731	0.79453	0.06357	7.60654e-36	-0.000136247	0.00349866	0.968936	0.529496	0.994272	Brain_Nucleus_accumbens_basal_ganglia
EUR-like	ENSG00000085465	1	OVGP1	111956936	rs1264902	T	G	0.419426	-0.234707	0.0383881	9.71293e-10	0.00845229	0.0109543	0.440353	0.924291	0.776895	Brain_Nucleus_accumbens_basal_ganglia
EUR-like	ENSG00000260948	1	RP11-552M11.8	111973668	rs1264890	A	G	0.413907	-0.540164	0.0644083	5.00564e-17	0.00391556	0.00473619	0.408389	0.937036	0.762295	Brain_Nucleus_accumbens_basal_ganglia
EUR-like	ENSG00000231437	1	RP11-88H9.2	112532392	rs2366125	G	A	0.109272	0.758558	0.0707593	8.17681e-27	-0.000100154	0.00536034	0.985093	0.291159	0.995924	Brain_Nucleus_accumbens_basal_ganglia
EUR-like	ENSG00000273483	1	RP4-671G15.2	113060421	rs7512948	A	G	0.523179	-0.299817	0.0510704	4.34071e-09	0.00754077	0.00846338	0.372936	0.745709	0.737458	Brain_Nucleus_accumbens_basal_ganglia
EUR-like	ENSG00000007341	1	ST7L	113066140	rs10776756	G	A	0.471302	0.485636	0.0719381	1.4708e-11	-0.00546636	0.00522678	0.295636	0.482052	0.680027	Brain_Nucleus_accumbens_basal_ganglia
EUR-like	ENSG00000116489	1	CAPZA1	113161795	rs351372	A	T	0.537528	-0.203631	0.0360586	1.6306e-08	-0.013037	0.0125923	0.300524	0.549406	0.68253	Brain_Nucleus_accumbens_basal_ganglia
EUR-like	ENSG00000116830	1	TTF2	117602925	rs2274253	T	G	0.0562914	1.14932	0.119592	7.23037e-22	-0.00352445	0.00498854	0.479871	0.107357	0.800532	Brain_Nucleus_accumbens_basal_ganglia
EUR-like	ENSG00000116874	1	WARS2	119573839	rs2645291	T	C	0.427152	-0.611827	0.0652568	6.87338e-21	-0.00359807	0.00414342	0.385184	0.135339	0.744459	Brain_Nucleus_accumbens_basal_ganglia
EUR-like	ENSG00000231365	1	RP11-418J17.1	119683019	rs12083510	G	T	0.281457	-0.83583	0.0905544	2.70285e-20	0.00162498	0.00335807	0.628455	0.191099	0.871822	Brain_Nucleus_accumbens_basal_ganglia
EUR-like	ENSG00000223345	1	HIST2H2BA	120906028	rs6600673	C	T	0.494481	0.676331	0.0886912	2.42738e-14	0.00318852	0.00407228	0.433638	0.579627	0.775248	Brain_Nucleus_accumbens_basal_ganglia
EUR-like	ENSG00000233396	1	RP11-458D21.1	145373054	rs7536074	C	G	0.624724	-0.563395	0.089041	2.49384e-10	0.00525452	0.00473764	0.267387	0.846661	0.648418	Brain_Nucleus_accumbens_basal_ganglia
EUR-like	ENSG00000237188	1	RP11-337C18.8	146644350	rs11239951	T	C	0.444812	0.430477	0.0631773	9.50581e-12	-0.00724443	0.00596074	0.22423	0.289168	0.61254	Brain_Nucleus_accumbens_basal_ganglia
EUR-like	ENSG00000162836	1	ACP6	147101453	rs2275552	C	T	0.698675	0.83531	0.0652195	1.48512e-37	-7.7195e-05	0.00331097	0.981399	0.0992123	0.995924	Brain_Nucleus_accumbens_basal_ganglia
EUR-like	ENSG00000143437	1	ARNT	150782181	rs3754211	A	G	0.480132	0.28875	0.0440844	5.75594e-11	-0.00169524	0.00871663	0.845797	0.0832943	0.956902	Brain_Nucleus_accumbens_basal_ganglia
EUR-like	ENSG00000143376	1	SNX27	151584541	rs6702842	G	A	0.326711	0.278778	0.0454559	8.62713e-10	-0.00830417	0.00992374	0.402706	0.203575	0.758284	Brain_Nucleus_accumbens_basal_ganglia
EUR-like	ENSG00000178796	1	RIIAD1	151682909	rs80223568	T	G	0.301325	-0.345343	0.0565283	1.00129e-09	0.00240172	0.0079378	0.76222	0.818519	0.933612	Brain_Nucleus_accumbens_basal_ganglia
EUR-like	ENSG00000203288	1	RP11-98D18.9	151763280	rs11204887	C	T	0.352097	0.514196	0.078574	5.98557e-11	-0.00605023	0.0052145	0.245938	0.902986	0.629117	Brain_Nucleus_accumbens_basal_ganglia
EUR-like	ENSG00000197747	1	S100A10	151955391	rs28415528	A	G	0.354305	-0.367	0.0568158	1.05067e-10	0.00200609	0.00734917	0.784877	0.574373	0.939523	Brain_Nucleus_accumbens_basal_ganglia
EUR-like	ENSG00000237975	1	FLG-AS1	152140601	rs7545406	T	G	0.596026	-0.853828	0.0935451	7.01309e-20	-0.00179706	0.00299495	0.548485	0.0383837	0.837696	Brain_Nucleus_accumbens_basal_ganglia
EUR-like	ENSG00000197915	1	HRNR	152184558	rs7545406	T	G	0.596026	0.667976	0.0992254	1.67454e-11	0.00229706	0.00383516	0.549208	0.0183247	0.838402	Brain_Nucleus_accumbens_basal_ganglia
EUR-like	ENSG00000143631	1	FLG	152274651	rs17648141	T	C	0.12362	-0.870784	0.136607	1.83689e-10	-0.00277509	0.00439714	0.527966	0.848168	0.824618	Brain_Nucleus_accumbens_basal_ganglia
EUR-like	ENSG00000186226	1	LCE1E	152758690	rs12094874	A	G	0.325607	-0.474286	0.083736	1.47827e-08	0.00230795	0.00561082	0.680823	0.330844	0.891509	Brain_Nucleus_accumbens_basal_ganglia
EUR-like	ENSG00000163206	1	SMCP	152850793	rs12094874	A	G	0.325607	-0.624503	0.0869877	7.01159e-13	0.0017528	0.00425696	0.680523	0.300263	0.891509	Brain_Nucleus_accumbens_basal_ganglia
EUR-like	ENSG00000189171	1	S100A13	153591263	rs35760493	A	G	0.466887	0.316529	0.0415431	2.55054e-14	0.00278156	0.00810253	0.731376	0.336868	0.91991	Brain_Nucleus_accumbens_basal_ganglia
EUR-like	ENSG00000272030	1	RP1-178F15.4	153603914	rs28510471	G	C	0.537528	-0.469035	0.0735663	1.82157e-10	-0.00447412	0.00541636	0.408782	0.108802	0.762587	Brain_Nucleus_accumbens_basal_ganglia
EUR-like	ENSG00000143552	1	NUP210L	153965161	rs114697636	G	C	0.0331126	1.62352	0.18872	7.77872e-18	0.00572009	0.00407024	0.159919	0.349062	0.532182	Brain_Nucleus_accumbens_basal_ganglia
EUR-like	ENSG00000163344	1	PMVK	154897210	rs2102423	G	A	0.453642	0.248795	0.0334474	1.01919e-13	0.00186566	0.0101821	0.854618	0.463849	0.958578	Brain_Nucleus_accumbens_basal_ganglia
EUR-like	ENSG00000163354	1	DCST2	154990996	rs10908452	C	T	0.352097	-0.573708	0.0656301	2.29969e-18	0.00387686	0.00463662	0.403077	0.682303	0.758538	Brain_Nucleus_accumbens_basal_ganglia
EUR-like	ENSG00000242252	1	BGLAP	156211753	rs4661036	C	T	0.204194	-0.310595	0.0530792	4.87035e-09	-0.0195506	0.0101517	0.0541227	0.391451	0.359849	Brain_Nucleus_accumbens_basal_ganglia
EUR-like	ENSG00000163382	1	APOA1BP	156561554	rs12023410	C	T	0.271523	-0.537084	0.0683711	3.98423e-15	0.00226465	0.00551579	0.681384	0.408656	0.891509	Brain_Nucleus_accumbens_basal_ganglia
EUR-like	ENSG00000158714	1	SLAMF8	159796540	rs4073419	G	A	0.142384	-0.478025	0.0737979	9.32602e-11	-0.00690244	0.00742052	0.352276	0.823348	0.722491	Brain_Nucleus_accumbens_basal_ganglia
EUR-like	ENSG00000188004	1	C1orf204	159804264	rs2501312	A	G	0.245033	0.60105	0.0740595	4.8272e-16	0.0019248	0.00483551	0.69059	0.42672	0.895104	Brain_Nucleus_accumbens_basal_ganglia
EUR-like	ENSG00000272668	1	RP11-190A12.8	159836744	rs11587021	T	C	0.398455	0.945027	0.0574463	8.30119e-61	0.00125096	0.00277344	0.651954	0.969229	0.88389	Brain_Nucleus_accumbens_basal_ganglia
EUR-like	ENSG00000085552	1	IGSF9	159896829	rs2820565	T	C	0.934879	-0.645222	0.0960184	1.82002e-11	-0.00638939	0.00733074	0.383433	0.207948	0.744022	Brain_Nucleus_accumbens_basal_ganglia
EUR-like	ENSG00000122218	1	COPA	160259063	rs1886421	C	G	0.483444	0.23965	0.036425	4.72744e-11	-0.00251699	0.0105367	0.8112	0.0690152	0.947805	Brain_Nucleus_accumbens_basal_ganglia
EUR-like	ENSG00000158769	1	F11R	160965001	rs12030262	G	C	0.514349	-0.285233	0.048546	4.21513e-09	0.00296033	0.00883372	0.737537	0.913621	0.923298	Brain_Nucleus_accumbens_basal_ganglia
EUR-like	ENSG00000215845	1	TSTD1	161007421	rs10908821	G	C	0.142384	0.462607	0.0559359	1.33608e-16	0.0108573	0.00821567	0.186321	0.4901	0.557232	Brain_Nucleus_accumbens_basal_ganglia
EUR-like	ENSG00000143224	1	PPOX	161136200	rs76617482	G	A	0.0662252	-0.612912	0.0925032	3.45267e-11	-0.00231067	0.00849855	0.785706	0.318404	0.939523	Brain_Nucleus_accumbens_basal_ganglia
EUR-like	ENSG00000158864	1	NDUFS2	161166894	rs1136224	G	A	0.147903	0.323054	0.0521847	5.99403e-10	-0.0188213	0.011434	0.099746	0.633975	0.446429	Brain_Nucleus_accumbens_basal_ganglia
EUR-like	ENSG00000158887	1	MPZ	161274525	rs7551761	G	C	0.318985	0.47346	0.082423	9.23172e-09	0.000259166	0.0057934	0.964319	0.108293	0.993335	Brain_Nucleus_accumbens_basal_ganglia
EUR-like	ENSG00000143252	1	SDHC	161284047	rs58055613	C	T	0.0728477	-0.460134	0.0737671	4.44178e-10	0.00656684	0.011357	0.563115	0.488622	0.845026	Brain_Nucleus_accumbens_basal_ganglia
EUR-like	ENSG00000162746	1	FCRLB	161691353	rs1875763	G	C	0.520971	0.537527	0.0727967	1.53661e-13	0.000947826	0.00463936	0.838118	0.835699	0.954527	Brain_Nucleus_accumbens_basal_ganglia
EUR-like	ENSG00000132196	1	HSD17B7	162760492	rs74116796	G	A	0.0187638	0.902432	0.163004	3.08996e-08	-0.017574	0.0105539	0.0958786	0.0569704	0.441017	Brain_Nucleus_accumbens_basal_ganglia
EUR-like	ENSG00000185860	1	C1orf110	162794248	rs12090563	A	G	0.175497	0.699194	0.0914462	2.07392e-14	0.00311548	0.00474719	0.511645	0.53882	0.815894	Brain_Nucleus_accumbens_basal_ganglia
EUR-like	ENSG00000232995	1	RP11-267N12.3	163214295	rs11810220	T	C	0.184327	-0.629823	0.0999055	2.89708e-10	-0.0132807	0.00554771	0.01667	0.345176	0.199166	Brain_Nucleus_accumbens_basal_ganglia
EUR-like	ENSG00000225171	1	DUTP6	166837985	rs12117020	C	T	0.366446	0.597813	0.0837854	9.67503e-13	-0.000309399	0.00433982	0.943164	0.450914	0.985571	Brain_Nucleus_accumbens_basal_ganglia
EUR-like	ENSG00000143194	1	MAEL	166958346	rs7551881	T	G	0.354305	-0.818628	0.0800779	1.56583e-24	-0.00439083	0.00324404	0.175893	0.137972	0.548474	Brain_Nucleus_accumbens_basal_ganglia
EUR-like	ENSG00000143162	1	CREG1	167498914	rs11810854	G	A	0.119205	-0.544989	0.0756372	5.79134e-13	-0.0161381	0.00726791	0.0263876	0.426555	0.255001	Brain_Nucleus_accumbens_basal_ganglia
EUR-like	ENSG00000143199	1	ADCY10	167778625	rs12084187	C	T	0.0838852	0.655499	0.109765	2.34558e-09	0.000717659	0.00667883	0.91443	0.11956	0.978367	Brain_Nucleus_accumbens_basal_ganglia
EUR-like	ENSG00000143158	1	MPC2	167885967	rs202272	T	C	0.0916115	-0.301736	0.0545458	3.16968e-08	-0.000717131	0.0139035	0.958864	0.645065	0.990723	Brain_Nucleus_accumbens_basal_ganglia
EUR-like	ENSG00000143156	1	NME7	169101769	rs1018831	A	G	0.615894	0.36652	0.0478946	1.9691e-14	-0.0162391	0.0072775	0.0256542	0.336107	0.252959	Brain_Nucleus_accumbens_basal_ganglia
EUR-like	ENSG00000188404	1	SELL	169659808	rs17523783	T	G	0.267108	-0.317147	0.0557592	1.28686e-08	-0.00627724	0.00888164	0.479712	0.626148	0.800532	Brain_Nucleus_accumbens_basal_ganglia
EUR-like	ENSG00000171806	1	METTL18	169761670	rs12143057	C	T	0.111479	-0.782983	0.108505	5.3512e-13	0.0010306	0.00536781	0.847744	0.622675	0.957794	Brain_Nucleus_accumbens_basal_ganglia
EUR-like	ENSG00000120370	1	GORAB	170501270	rs4397704	T	C	0.136865	-0.581646	0.0996472	5.31322e-09	-0.00551623	0.00643716	0.39148	0.68338	0.74809	Brain_Nucleus_accumbens_basal_ganglia
EUR-like	ENSG00000271811	1	RP1-79C4.4	170636522	rs659580	C	T	0.764901	0.565362	0.0879802	1.30996e-10	0.000954818	0.00517021	0.853483	0.826895	0.958255	Brain_Nucleus_accumbens_basal_ganglia
EUR-like	ENSG00000135845	1	PIGC	172339329	rs9425598	G	A	0.592715	-0.343762	0.0605671	1.38105e-08	0.00911205	0.00764883	0.233536	0.218769	0.621604	Brain_Nucleus_accumbens_basal_ganglia
EUR-like	ENSG00000162753	1	SLC9C2	173469603	rs12561796	T	C	0.13245	0.603454	0.0928703	8.14938e-11	-0.00413153	0.00636542	0.516301	0.170021	0.81809	Brain_Nucleus_accumbens_basal_ganglia
EUR-like	ENSG00000183831	1	ANKRD45	173578700	rs1890881	C	T	0.111479	-0.32874	0.0576983	1.21525e-08	0.0038957	0.0121737	0.748961	0.443226	0.928809	Brain_Nucleus_accumbens_basal_ganglia
EUR-like	ENSG00000117601	1	SERPINC1	173872947	rs10912849	G	A	0.119205	0.920853	0.148579	5.72896e-10	-0.00269956	0.00431347	0.531418	0.01097	0.826955	Brain_Nucleus_accumbens_basal_ganglia
EUR-like	ENSG00000242193	1	RP11-568K15.1	177975271	rs1970266	T	C	0.375276	-0.303476	0.0474993	1.66908e-10	-0.00442252	0.00847734	0.601888	0.641172	0.859024	Brain_Nucleus_accumbens_basal_ganglia
EUR-like	ENSG00000116199	1	FAM20B	178994939	rs6699886	G	A	0.462472	0.200744	0.0351781	1.15316e-08	-0.0125075	0.0127893	0.328092	0.280093	0.70293	Brain_Nucleus_accumbens_basal_ganglia
EUR-like	ENSG00000143322	1	ABL2	179068462	rs411266	G	A	0.375276	0.285537	0.0361662	2.89989e-15	0.00736769	0.00912035	0.419189	0.0650522	0.767757	Brain_Nucleus_accumbens_basal_ganglia
EUR-like	ENSG00000057252	1	SOAT1	179262925	rs6671532	A	G	0.538631	-0.30879	0.0499508	6.33432e-10	-0.0129829	0.00837791	0.121223	0.111787	0.478493	Brain_Nucleus_accumbens_basal_ganglia
EUR-like	ENSG00000162779	1	AXDND1	179334855	rs16854003	A	G	0.549669	0.458608	0.0797637	8.94654e-09	0.00547036	0.0055905	0.327821	0.0810351	0.702831	Brain_Nucleus_accumbens_basal_ganglia
EUR-like	ENSG00000135835	1	KIAA1614	180882290	rs1411478	G	A	0.607064	-0.313391	0.0568976	3.62977e-08	-0.00691377	0.00819839	0.399056	0.620219	0.755507	Brain_Nucleus_accumbens_basal_ganglia
EUR-like	ENSG00000198756	1	COLGALT2	183898796	rs7539021	G	A	0.601545	0.389427	0.0459523	2.35892e-17	-0.0116426	0.00678339	0.0860998	0.111431	0.428619	Brain_Nucleus_accumbens_basal_ganglia
EUR-like	ENSG00000198860	1	TSEN15	184020811	rs2274432	A	G	0.306843	0.321576	0.0553498	6.25166e-09	-0.000268935	0.00818666	0.973794	0.369876	0.994574	Brain_Nucleus_accumbens_basal_ganglia
EUR-like	ENSG00000157181	1	C1orf27	186344890	rs139727076	A	G	0.01766	-0.827603	0.144002	9.07434e-09	0.000702751	0.00932768	0.939944	0.754237	0.985571	Brain_Nucleus_accumbens_basal_ganglia
EUR-like	ENSG00000273198	1	GS1-304P7.3	186490905	rs12093901	A	G	0.207506	-0.56422	0.0845698	2.52942e-11	0.00333787	0.00510903	0.513545	0.641966	0.817183	Brain_Nucleus_accumbens_basal_ganglia
EUR-like	ENSG00000203724	1	C1orf53	197871777	rs4539165	T	G	0.298013	-0.451192	0.0822282	4.08654e-08	-0.000985941	0.00631059	0.875847	0.68573	0.967219	Brain_Nucleus_accumbens_basal_ganglia
EUR-like	ENSG00000118197	1	DDX59	200593024	rs35249716	G	C	0.448124	-0.412286	0.0563437	2.52923e-13	-0.00740871	0.00623508	0.234743	0.987591	0.622244	Brain_Nucleus_accumbens_basal_ganglia
EUR-like	ENSG00000260088	1	RP11-92G12.3	200638635	rs4072552	G	A	0.453642	-0.927732	0.0667242	5.99058e-44	0.00162362	0.00270043	0.547677	0.458607	0.837696	Brain_Nucleus_accumbens_basal_ganglia
EUR-like	ENSG00000174307	1	PHLDA3	201434620	rs12758212	G	A	0.65894	-0.361522	0.0450829	1.06567e-15	-0.0050893	0.00746627	0.495467	0.82786	0.811671	Brain_Nucleus_accumbens_basal_ganglia
EUR-like	ENSG00000198892	1	SHISA4	201857808	rs10920265	T	C	0.206402	-0.322065	0.052208	6.8776e-10	0.00629552	0.00968665	0.515746	0.0304308	0.81809	Brain_Nucleus_accumbens_basal_ganglia
EUR-like	ENSG00000214796	1	RP11-480I12.5	202820956	rs6663182	A	G	0.377483	-0.419916	0.0731928	9.62969e-09	-0.00620043	0.0063142	0.326109	0.062672	0.702831	Brain_Nucleus_accumbens_basal_ganglia
EUR-like	ENSG00000163444	1	TMEM183A	202976514	rs1690820	G	C	0.472406	-0.193763	0.0300999	1.21601e-10	-0.00445181	0.0130606	0.733211	0.609672	0.920949	Brain_Nucleus_accumbens_basal_ganglia
EUR-like	ENSG00000182004	1	SNRPE	203830731	rs112965377	A	T	0.135762	0.475226	0.0685665	4.18234e-12	0.00239522	0.00764076	0.753917	0.516759	0.930612	Brain_Nucleus_accumbens_basal_ganglia
EUR-like	ENSG00000174529	1	TMEM81	205052258	rs7515178	A	G	0.49117	-0.30216	0.0513187	3.91106e-09	0.0136214	0.0086151	0.113853	0.787836	0.468198	Brain_Nucleus_accumbens_basal_ganglia
EUR-like	ENSG00000117222	1	RBBP5	205055270	rs7553876	G	A	0.49117	-0.298016	0.0420004	1.28834e-12	0.0140139	0.00865112	0.105256	0.600778	0.457216	Brain_Nucleus_accumbens_basal_ganglia
EUR-like	ENSG00000133059	1	DSTYK	205111632	rs113699533	A	G	0.448124	0.273145	0.0381973	8.62127e-13	-0.0100751	0.00935949	0.28172	0.175212	0.662931	Brain_Nucleus_accumbens_basal_ganglia
EUR-like	ENSG00000133069	1	TMCC2	205197304	rs1172129	A	T	0.390728	-0.226956	0.0396587	1.04827e-08	0.0221495	0.012101	0.0671934	0.834536	0.388202	Brain_Nucleus_accumbens_basal_ganglia
EUR-like	ENSG00000162873	1	KLHDC8A	205305220	rs6680318	T	C	0.428256	0.284097	0.0456855	5.01816e-10	0.0113976	0.00904252	0.207509	0.184806	0.590999	Brain_Nucleus_accumbens_basal_ganglia
EUR-like	ENSG00000117280	1	RAB7L1	205737114	rs823118	T	C	0.529801	0.230347	0.0395146	5.56198e-09	0.0319684	0.012271	0.00918181	0.127534	0.147735	Brain_Nucleus_accumbens_basal_ganglia
EUR-like	ENSG00000162877	1	PM20D1	205797150	rs9438393	G	A	0.390728	-0.745129	0.103184	5.14646e-13	-0.00749691	0.00357534	0.036008	0.013464	0.299898	Brain_Nucleus_accumbens_basal_ganglia
EUR-like	ENSG00000261000	1	RP11-534L20.5	206677281	rs3849271	A	C	0.496689	0.665917	0.0768169	4.36352e-18	0.0111234	0.00398603	0.00526131	0.0156009	0.112748	Brain_Nucleus_accumbens_basal_ganglia
EUR-like	ENSG00000117335	1	CD46	207925402	rs2724384	A	G	0.809051	0.46636	0.0492868	3.01604e-21	0.011343	0.00675337	0.0930351	0.889412	0.439144	Brain_Nucleus_accumbens_basal_ganglia
EUR-like	ENSG00000203706	1	SERTAD4-AS1	210404801	rs654523	T	C	0.441501	0.526698	0.0616546	1.31095e-17	-0.0119277	0.0050289	0.0176998	0.00713488	0.206369	Brain_Nucleus_accumbens_basal_ganglia
EUR-like	ENSG00000153363	1	LINC00467	211556145	rs41303051	G	C	0.0264901	-0.800564	0.113271	1.57537e-12	0.00578398	0.0083254	0.487219	0.372386	0.804449	Brain_Nucleus_accumbens_basal_ganglia
EUR-like	ENSG00000236809	1	SNX25P1	211590367	rs11576833	T	C	0.214128	0.760886	0.115813	5.0327e-11	0.00572773	0.00409974	0.162385	0.902203	0.535405	Brain_Nucleus_accumbens_basal_ganglia
EUR-like	ENSG00000226251	1	RP11-15I11.3	212398620	rs6661987	C	T	0.214128	1.06678	0.0946277	1.77491e-29	-0.00776409	0.00294629	0.00840863	0.0697405	0.140202	Brain_Nucleus_accumbens_basal_ganglia
EUR-like	ENSG00000260805	1	RP11-61J19.4	212731175	rs118158269	T	C	0.00883002	1.95265	0.266185	2.20584e-13	-0.00067044	0.00533297	0.899957	0.155524	0.974759	Brain_Nucleus_accumbens_basal_ganglia
EUR-like	ENSG00000123685	1	BATF3	212859760	rs3754482	C	G	0.152318	0.769182	0.0733491	9.95549e-26	0.0063555	0.00472659	0.178746	0.14431	0.549426	Brain_Nucleus_accumbens_basal_ganglia
EUR-like	ENSG00000198468	1	FLVCR1-AS1	213025450	rs2279692	T	C	0.5	1.16105	0.0778799	2.91438e-50	-0.00510452	0.00218965	0.0197425	0.165285	0.220436	Brain_Nucleus_accumbens_basal_ganglia
EUR-like	ENSG00000162769	1	FLVCR1	213031597	rs12036853	T	A	0.274834	0.437768	0.064055	8.2431e-12	0.00735855	0.00661552	0.266002	0.181856	0.646086	Brain_Nucleus_accumbens_basal_ganglia
EUR-like	ENSG00000143494	1	VASH2	213123862	rs12568153	G	T	0.714128	-0.257058	0.0465417	3.32917e-08	-0.0145023	0.0112364	0.196825	0.296464	0.574138	Brain_Nucleus_accumbens_basal_ganglia
EUR-like	ENSG00000067533	1	RRP15	218458629	rs3753592	C	T	0.410596	0.636138	0.0677525	6.04909e-21	0.00267263	0.00398208	0.502115	0.490501	0.812168	Brain_Nucleus_accumbens_basal_ganglia
EUR-like	ENSG00000162817	1	C1orf115	220863187	rs6669951	G	C	0.0551876	-0.77428	0.0908012	1.49935e-17	0.00380604	0.00787336	0.628806	0.0214868	0.871822	Brain_Nucleus_accumbens_basal_ganglia
EUR-like	ENSG00000272823	1	RP11-295M18.6	221002018	rs1389750	G	T	0.40287	0.604378	0.0858218	1.89164e-12	-0.00353998	0.00426025	0.406012	0.672737	0.762231	Brain_Nucleus_accumbens_basal_ganglia
EUR-like	ENSG00000238078	1	RP11-295M18.2	221002597	rs1389750	G	T	0.40287	0.52867	0.089465	3.43688e-09	-0.00404692	0.00488456	0.40738	0.702762	0.762231	Brain_Nucleus_accumbens_basal_ganglia
EUR-like	ENSG00000225265	1	RP11-378J18.3	222763167	rs2936048	A	G	0.131347	-0.679331	0.109549	5.60574e-10	-0.00197487	0.00525389	0.707	0.464903	0.908234	Brain_Nucleus_accumbens_basal_ganglia
EUR-like	ENSG00000272750	1	RP11-378J18.8	222832209	rs2133189	T	C	0.728477	-0.943761	0.0801327	5.09977e-32	-0.00128037	0.00294612	0.663855	0.78902	0.887899	Brain_Nucleus_accumbens_basal_ganglia
EUR-like	ENSG00000162819	1	BROX	222885895	rs112043396	A	G	0.0331126	0.657296	0.107196	8.69411e-10	0.00735397	0.0107571	0.494203	0.755141	0.811401	Brain_Nucleus_accumbens_basal_ganglia
EUR-like	ENSG00000203697	1	CAPN8	223711349	rs12132879	T	C	0.0883002	1.27478	0.145951	2.4518e-18	-0.0013189	0.00381421	0.729504	0.310341	0.919485	Brain_Nucleus_accumbens_basal_ganglia
EUR-like	ENSG00000272645	1	RP11-504P24.8	224139096	rs11800372	C	T	0.34989	-0.359041	0.0439195	2.9591e-16	0.00203107	0.00728329	0.780347	0.721247	0.93875	Brain_Nucleus_accumbens_basal_ganglia
EUR-like	ENSG00000196187	1	TMEM63A	226033237	rs12041277	T	C	0.405077	0.198127	0.0362024	4.43078e-08	-0.0329918	0.0142684	0.0207655	0.33007	0.222745	Brain_Nucleus_accumbens_basal_ganglia
EUR-like	ENSG00000143768	1	LEFTY2	226124298	rs74578461	C	G	0.317881	-0.445026	0.0775865	9.70152e-09	0.0153815	0.00678252	0.0233405	0.833923	0.236194	Brain_Nucleus_accumbens_basal_ganglia
EUR-like	ENSG00000163041	1	H3F3A	226249552	rs6692329	A	G	0.749448	-0.614024	0.061054	8.55151e-24	-0.000983234	0.00469962	0.83428	0.151668	0.954527	Brain_Nucleus_accumbens_basal_ganglia
EUR-like	ENSG00000143774	1	GUK1	228327663	rs10495279	A	G	0.0496689	-0.611232	0.0985223	5.50472e-10	-0.0086107	0.0105042	0.412364	0.218098	0.762637	Brain_Nucleus_accumbens_basal_ganglia
EUR-like	ENSG00000154358	1	OBSCN	228395831	rs491293	G	A	0.377483	-0.199851	0.0336309	2.80727e-09	0.00168208	0.0129123	0.896353	0.707426	0.97394	Brain_Nucleus_accumbens_basal_ganglia
EUR-like	ENSG00000135744	1	AGT	230838269	rs10864768	C	T	0.220751	-0.449891	0.0573341	4.26663e-15	-0.000407167	0.0068302	0.952464	0.687726	0.988393	Brain_Nucleus_accumbens_basal_ganglia
EUR-like	ENSG00000135773	1	CAPN9	230883130	rs1887209	A	G	0.268212	-0.488093	0.059894	3.66078e-16	-0.00779748	0.00602795	0.19582	0.885226	0.573905	Brain_Nucleus_accumbens_basal_ganglia
EUR-like	ENSG00000182118	1	FAM89A	231154704	rs4310430	G	T	0.366446	0.616687	0.0685587	2.36179e-19	0.0037378	0.00428024	0.382516	0.968127	0.743236	Brain_Nucleus_accumbens_basal_ganglia
EUR-like	ENSG00000135778	1	NTPCR	233086351	rs12725558	A	T	0.140177	0.829292	0.0726272	3.38104e-30	0.0075697	0.00435389	0.0821044	0.920631	0.419168	Brain_Nucleus_accumbens_basal_ganglia
EUR-like	ENSG00000143674	1	MLK4	233463514	rs1402814	G	A	0.179912	0.44831	0.059874	7.01705e-14	-0.000108185	0.00717425	0.987969	0.656508	0.995924	Brain_Nucleus_accumbens_basal_ganglia
EUR-like	ENSG00000224939	1	LINC00184	234765057	rs6672410	T	G	0.251656	0.844766	0.0998359	2.6386e-17	0.00233567	0.00346105	0.499776	0.283221	0.812168	Brain_Nucleus_accumbens_basal_ganglia
EUR-like	ENSG00000086619	1	ERO1LB	236378855	rs1111667	C	T	0.116998	-0.539488	0.0843481	1.59527e-10	-0.00812589	0.00683157	0.234258	0.680736	0.622244	Brain_Nucleus_accumbens_basal_ganglia
EUR-like	ENSG00000230325	1	RP11-385F5.4	236703394	rs2115741	G	C	0.711921	0.623414	0.0869928	7.70664e-13	0.00270825	0.0044997	0.547258	0.60719	0.837696	Brain_Nucleus_accumbens_basal_ganglia
EUR-like	ENSG00000272865	1	RP11-561I11.4	242310816	rs1595121	G	T	0.421634	1.04797	0.0744423	5.21394e-45	-0.000495287	0.00243339	0.838715	0.542827	0.954527	Brain_Nucleus_accumbens_basal_ganglia
EUR-like	ENSG00000224525	1	RP11-561I11.3	242366857	rs1836766	G	T	0.422737	0.655067	0.0674538	2.69758e-22	-0.000982743	0.00389262	0.800683	0.583552	0.945076	Brain_Nucleus_accumbens_basal_ganglia
EUR-like	ENSG00000253326	1	RP11-261C10.7	243218163	rs12026408	A	G	0.140177	-0.855565	0.131638	8.06506e-11	0.0129016	0.00481079	0.00732257	0.0165919	0.13052	Brain_Nucleus_accumbens_basal_ganglia
EUR-like	ENSG00000272195	1	RP11-156E8.1	245132652	rs2291426	C	A	0.612583	1.06786	0.0713189	1.10194e-50	0.00321533	0.00242699	0.185231	0.775534	0.557088	Brain_Nucleus_accumbens_basal_ganglia
EUR-like	ENSG00000203666	1	EFCAB2	245133007	rs61844237	C	G	0.471302	-0.820008	0.0559111	1.06008e-48	-0.00377707	0.00306292	0.217516	0.754578	0.60372	Brain_Nucleus_accumbens_basal_ganglia
EUR-like	ENSG00000260855	1	RP11-439E19.10	246935603	rs6680122	A	G	0.594923	0.330071	0.0590136	2.23005e-08	0.0152569	0.00824088	0.0641164	0.867199	0.381866	Brain_Nucleus_accumbens_basal_ganglia
EUR-like	ENSG00000221953	1	C1orf229	247273462	rs10924919	T	C	0.415011	-0.413069	0.0611484	1.4265e-11	0.00580594	0.00629127	0.356082	0.645985	0.723405	Brain_Nucleus_accumbens_basal_ganglia
EUR-like	ENSG00000196418	1	ZNF124	247285277	rs12058648	C	T	0.30574	-0.791898	0.0792278	1.59963e-23	0.00188504	0.00350133	0.590315	0.322671	0.855637	Brain_Nucleus_accumbens_basal_ganglia
EUR-like	ENSG00000259865	1	RP11-488L18.10	247350583	rs1115202	G	A	0.186534	0.373715	0.0634612	3.88844e-09	0.00267447	0.00870425	0.758646	0.0666376	0.933016	Brain_Nucleus_accumbens_basal_ganglia
EUR-like	ENSG00000162714	1	ZNF496	247460714	rs10924983	C	A	0.64128	-0.450837	0.067202	1.96387e-11	0.00524452	0.00575644	0.362258	0.0720795	0.728592	Brain_Nucleus_accumbens_basal_ganglia
EUR-like	ENSG00000226191	1	RP11-438H8.8	248099363	rs6664332	A	G	0.334437	0.491485	0.0831286	3.37269e-09	-0.0015883	0.00538659	0.768099	0.105741	0.934496	Brain_Nucleus_accumbens_basal_ganglia
EUR-like	ENSG00000196071	1	OR2L13	248100493	rs6664332	A	G	0.334437	0.649133	0.0852051	2.56692e-14	-0.00120257	0.00407639	0.767988	0.147684	0.934496	Brain_Nucleus_accumbens_basal_ganglia
EUR-like	ENSG00000233296	2	AC092159.2	677186	rs73153267	A	C	0.115894	1.35958	0.144066	3.82937e-21	0.00343471	0.00301351	0.254382	0.760949	0.638012	Brain_Nucleus_accumbens_basal_ganglia
EUR-like	ENSG00000237667	2	AC113607.1	779837	rs6760626	C	A	0.459161	0.652497	0.0963057	1.24173e-11	0.00190484	0.00387804	0.623295	0.503143	0.868637	Brain_Nucleus_accumbens_basal_ganglia
EUR-like	ENSG00000130508	2	PXDN	1635659	rs6757166	G	A	0.233996	-0.418776	0.0656347	1.76618e-10	-0.00100392	0.00737823	0.891769	0.842785	0.972235	Brain_Nucleus_accumbens_basal_ganglia
EUR-like	ENSG00000237720	2	AC011995.1	2838036	rs35500472	T	C	0.326711	-0.411101	0.0741135	2.90754e-08	-0.00400465	0.00669529	0.549754	0.432659	0.83844	Brain_Nucleus_accumbens_basal_ganglia
EUR-like	ENSG00000225234	2	TRAPPC12-AS1	3485013	rs4535075	C	T	0.406181	-0.435299	0.0565342	1.36333e-14	0.0078435	0.00600878	0.191777	0.534298	0.5684	Brain_Nucleus_accumbens_basal_ganglia
EUR-like	ENSG00000182551	2	ADI1	3501132	rs55980070	T	C	0.155629	-0.41299	0.0590832	2.74948e-12	0.0110215	0.00885907	0.213467	0.202593	0.597295	Brain_Nucleus_accumbens_basal_ganglia
EUR-like	ENSG00000234171	2	AC108488.3	3606082	rs12629	A	G	0.312362	-1.00078	0.0606644	3.85599e-61	-0.00341863	0.00273074	0.210605	0.259131	0.593857	Brain_Nucleus_accumbens_basal_ganglia
EUR-like	ENSG00000118004	2	COLEC11	3642426	rs11123637	C	T	0.601545	-0.951963	0.0981091	2.9245e-22	0.00453465	0.00278566	0.103556	0.426765	0.453059	Brain_Nucleus_accumbens_basal_ganglia
EUR-like	ENSG00000151360	2	ALLC	3705785	rs2071639	A	C	0.11479	1.32582	0.125724	5.33184e-26	-0.000880309	0.00291232	0.762445	0.216487	0.933612	Brain_Nucleus_accumbens_basal_ganglia
EUR-like	ENSG00000205837	2	LINC00487	6868309	rs6712193	A	G	0.303532	0.40405	0.0730646	3.20161e-08	0.0133344	0.00715492	0.0623691	0.01505	0.377973	Brain_Nucleus_accumbens_basal_ganglia
EUR-like	ENSG00000225964	2	AC017076.5	6968645	rs10495545	T	C	0.101545	0.846829	0.1297	6.61448e-11	0.00541871	0.00535696	0.311764	0.495408	0.693235	Brain_Nucleus_accumbens_basal_ganglia
EUR-like	ENSG00000271947	2	RP11-439M11.1	7045855	rs11676629	G	C	0.422737	-0.375757	0.0499795	5.55288e-14	-0.00223174	0.00708314	0.752702	0.490283	0.929826	Brain_Nucleus_accumbens_basal_ganglia
EUR-like	ENSG00000228203	2	RNF144A-AS1	7052408	rs881937	T	A	0.423841	-0.395793	0.0392517	6.53823e-24	-0.0017882	0.00671849	0.790115	0.538692	0.94052	Brain_Nucleus_accumbens_basal_ganglia
EUR-like	ENSG00000272002	2	RP11-557L19.1	7401002	rs1016515	G	A	0.562914	0.419743	0.0490995	1.24344e-17	-0.0016987	0.00606894	0.779553	0.425475	0.938146	Brain_Nucleus_accumbens_basal_ganglia
EUR-like	ENSG00000115761	2	NOL10	10710892	rs55974540	A	G	0.306843	0.475989	0.0578872	1.98982e-16	0.00412729	0.00569598	0.468699	0.0733468	0.796921	Brain_Nucleus_accumbens_basal_ganglia
EUR-like	ENSG00000271952	2	RP11-245G13.2	11018395	rs62120316	G	C	0.421634	0.562436	0.066304	2.20051e-17	0.0072033	0.00462558	0.119406	0.667843	0.478005	Brain_Nucleus_accumbens_basal_ganglia
EUR-like	ENSG00000162976	2	PQLC3	11295324	rs7598570	C	G	0.678808	-0.289502	0.047923	1.53184e-09	0.0017377	0.00927618	0.851402	0.972288	0.957794	Brain_Nucleus_accumbens_basal_ganglia
EUR-like	ENSG00000196208	2	GREB1	11674242	rs6724078	G	A	0.161148	0.655429	0.098703	3.12794e-11	-0.00428798	0.00545253	0.431621	0.505119	0.775159	Brain_Nucleus_accumbens_basal_ganglia
EUR-like	ENSG00000169006	2	NTSR2	11798304	rs11687297	G	A	0.286976	0.218553	0.0382679	1.12232e-08	-0.0246705	0.0133012	0.0636311	0.403688	0.381595	Brain_Nucleus_accumbens_basal_ganglia
EUR-like	ENSG00000134324	2	LPIN1	11817721	rs3795974	C	T	0.581678	0.409469	0.0555948	1.76823e-13	0.00708469	0.0065595	0.280113	0.849043	0.662931	Brain_Nucleus_accumbens_basal_ganglia
EUR-like	ENSG00000163032	2	VSNL1	17720393	rs12710642	C	T	0.515453	0.230343	0.0371258	5.49061e-10	-0.0223346	0.0114776	0.0516631	0.0659904	0.350742	Brain_Nucleus_accumbens_basal_ganglia
EUR-like	ENSG00000178295	2	GEN1	17935125	rs11892418	T	C	0.11479	0.502187	0.0829754	1.42849e-09	0.00301563	0.00809051	0.709344	0.201758	0.909792	Brain_Nucleus_accumbens_basal_ganglia
EUR-like	ENSG00000183891	2	TTC32	20096404	rs7572167	C	A	0.0772627	1.00589	0.100121	9.49281e-24	0.00166322	0.00436127	0.702935	0.372344	0.904818	Brain_Nucleus_accumbens_basal_ganglia
EUR-like	ENSG00000118961	2	C2orf43	20883788	rs10182643	C	G	0.245033	-0.705728	0.0644764	6.98079e-28	0.00618947	0.00419743	0.140324	0.477303	0.502737	Brain_Nucleus_accumbens_basal_ganglia
EUR-like	ENSG00000219626	2	FAM228B	24299396	rs12713210	C	T	0.128035	-0.586371	0.0914173	1.41543e-10	0.00609532	0.00624122	0.328756	0.159944	0.702947	Brain_Nucleus_accumbens_basal_ganglia
EUR-like	ENSG00000232642	2	AC008073.7	24388753	rs72793980	C	T	0.298013	0.710598	0.0948749	6.8955e-14	0.000867335	0.00383694	0.821164	0.131611	0.952424	Brain_Nucleus_accumbens_basal_ganglia
EUR-like	ENSG00000186453	2	FAM228A	24397938	rs11900665	C	T	0.355408	0.41441	0.0750922	3.41557e-08	-0.008138	0.00645972	0.207739	0.802911	0.591072	Brain_Nucleus_accumbens_basal_ganglia
EUR-like	ENSG00000138029	2	HADHB	26466038	rs6745226	A	C	0.93819	-0.466383	0.0657702	1.33054e-12	0.00794155	0.0105558	0.451846	0.0278205	0.787245	Brain_Nucleus_accumbens_basal_ganglia
EUR-like	ENSG00000171103	2	TRMT61B	29072687	rs4665436	C	T	0.410596	0.326257	0.0500943	7.37363e-11	-0.0190631	0.00829875	0.0216126	0.981543	0.223243	Brain_Nucleus_accumbens_basal_ganglia
EUR-like	ENSG00000189350	2	FAM179A	29179477	rs74175081	A	G	0.220751	0.671271	0.0740646	1.26548e-19	-0.00966841	0.00466145	0.0380681	0.672248	0.308572	Brain_Nucleus_accumbens_basal_ganglia
EUR-like	ENSG00000179270	2	C2orf71	29283842	rs12620307	G	A	0.31457	-0.675442	0.079261	1.57166e-17	-0.00120649	0.00415365	0.77146	0.629284	0.936189	Brain_Nucleus_accumbens_basal_ganglia
EUR-like	ENSG00000018699	2	TTC27	32853099	rs111896629	A	G	0.120309	-0.649741	0.0939436	4.63625e-12	-0.00637306	0.00607027	0.293772	0.467891	0.679319	Brain_Nucleus_accumbens_basal_ganglia
EUR-like	ENSG00000218739	2	AC007390.5	37423631	rs2465488	A	G	0.652318	-0.445103	0.0614172	4.2548e-13	0.00331291	0.00587703	0.572955	0.384026	0.849251	Brain_Nucleus_accumbens_basal_ganglia
EUR-like	ENSG00000115825	2	PRKD3	37477645	rs2058716	C	G	0.651214	-0.211572	0.0335472	2.85048e-10	0.0109737	0.0124925	0.379715	0.714087	0.741908	Brain_Nucleus_accumbens_basal_ganglia
EUR-like	ENSG00000162881	2	OXER1	42989642	rs3772063	G	A	0.758278	0.427658	0.064758	4.00362e-11	0.00388413	0.00679744	0.567721	0.368151	0.846716	Brain_Nucleus_accumbens_basal_ganglia
EUR-like	ENSG00000162882	2	HAAO	42994229	rs893735	C	T	0.604857	0.483996	0.0555312	2.88857e-18	0.000874975	0.00529343	0.868712	0.55097	0.965957	Brain_Nucleus_accumbens_basal_ganglia
EUR-like	ENSG00000152527	2	PLEKHH2	43864412	rs975975	T	G	0.19426	-0.486986	0.0721162	1.45019e-11	-0.0018628	0.00649504	0.774262	0.191175	0.936471	Brain_Nucleus_accumbens_basal_ganglia
EUR-like	ENSG00000138036	2	DYNC2LI1	44001178	rs75684735	T	C	0.0154525	-1.29705	0.205626	2.82993e-10	-0.00615127	0.00720251	0.39308	0.667808	0.749367	Brain_Nucleus_accumbens_basal_ganglia
EUR-like	ENSG00000138095	2	LRPPRC	44113647	rs4953034	A	T	0.379691	0.284699	0.0288945	6.6487e-23	-0.0279682	0.00941859	0.00298315	3.10093e-05	0.0842085	Brain_Nucleus_accumbens_basal_ganglia
EUR-like	ENSG00000225156	2	AC012354.6	45181803	rs62131236	T	C	0.221854	-0.427661	0.0610635	2.49556e-12	-0.00895634	0.00737912	0.224847	0.00605178	0.613183	Brain_Nucleus_accumbens_basal_ganglia
EUR-like	ENSG00000250565	2	ATP6V1E2	46717889	rs3754553	C	T	0.47351	-0.603732	0.0698283	5.33617e-18	0.00130036	0.00416451	0.754853	0.176784	0.930825	Brain_Nucleus_accumbens_basal_ganglia
EUR-like	ENSG00000119878	2	CRIPT	46843555	rs2346419	C	G	0.313466	0.464027	0.0581003	1.38656e-15	0.00505806	0.00580777	0.383802	0.560436	0.744022	Brain_Nucleus_accumbens_basal_ganglia
EUR-like	ENSG00000180398	2	MCFD2	47129009	rs6716381	A	G	0.198675	-0.537674	0.0477557	2.09464e-29	0.00151122	0.00614207	0.805648	0.453939	0.946391	Brain_Nucleus_accumbens_basal_ganglia
EUR-like	ENSG00000234690	2	AC073283.4	47419544	rs4380295	A	G	0.0651214	1.43785	0.185615	9.45165e-15	0.00985698	0.0039924	0.0135515	0.421884	0.182464	Brain_Nucleus_accumbens_basal_ganglia
EUR-like	ENSG00000119888	2	EPCAM	47572297	rs112628241	G	C	0.080574	0.549763	0.092808	3.14852e-09	0.00177524	0.0087671	0.839535	0.272994	0.954657	Brain_Nucleus_accumbens_basal_ganglia
EUR-like	ENSG00000170802	2	FOXN2	48541776	rs79073127	C	G	0.12362	0.529892	0.0559376	2.72136e-21	-0.012668	0.00730116	0.082729	0.0568805	0.420963	Brain_Nucleus_accumbens_basal_ganglia
EUR-like	ENSG00000162869	2	PPP1R21	48667737	rs74483911	T	A	0.124724	0.462955	0.0844266	4.16936e-08	0.0130702	0.00809384	0.106348	0.414051	0.457216	Brain_Nucleus_accumbens_basal_ganglia
EUR-like	ENSG00000243244	2	STON1	48756522	rs4953592	G	A	0.143488	0.732045	0.0888851	1.78275e-16	0.000179579	0.00512338	0.972039	0.457865	0.994574	Brain_Nucleus_accumbens_basal_ganglia
EUR-like	ENSG00000242441	2	GTF2A1L	48844937	rs2140551	A	G	0.560706	0.630278	0.0858073	2.05347e-13	-0.00629498	0.00411671	0.126233	0.950256	0.485906	Brain_Nucleus_accumbens_basal_ganglia
EUR-like	ENSG00000233266	2	HMGB1P31	54278471	rs4671747	T	C	0.415011	0.692893	0.0997126	3.68141e-12	-0.00250555	0.00371353	0.499861	0.528493	0.812168	Brain_Nucleus_accumbens_basal_ganglia
EUR-like	ENSG00000162994	2	CLHC1	55401927	rs79969442	A	G	0.108168	0.790574	0.089134	7.34721e-19	0.00279986	0.00474526	0.555168	0.476634	0.840003	Brain_Nucleus_accumbens_basal_ganglia
EUR-like	ENSG00000162997	2	PRORSD1P	55509455	rs144230251	C	G	0.0298013	1.1527	0.183544	3.38055e-10	0.00399945	0.00615406	0.515765	0.909567	0.81809	Brain_Nucleus_accumbens_basal_ganglia
EUR-like	ENSG00000115380	2	EFEMP1	56093102	rs4258837	A	G	0.496689	0.282086	0.0467169	1.55839e-09	0.0093962	0.00906157	0.299769	0.732735	0.68253	Brain_Nucleus_accumbens_basal_ganglia
EUR-like	ENSG00000237651	2	C2orf74	61372243	rs3213944	G	C	0.405077	0.480684	0.0407227	3.72905e-32	-0.00961939	0.00535813	0.0726077	0.0690251	0.405986	Brain_Nucleus_accumbens_basal_ganglia
EUR-like	ENSG00000173209	2	AHSA2	61404553	rs2600667	T	A	0.306843	-0.828832	0.0578843	1.67077e-46	0.00968489	0.00338266	0.00419524	0.317598	0.0987477	Brain_Nucleus_accumbens_basal_ganglia
EUR-like	ENSG00000270820	2	RP11-355B11.2	61698323	rs80119091	C	G	0.00772627	1.73584	0.283785	9.55111e-10	0.00650066	0.00724851	0.369811	0.371445	0.735963	Brain_Nucleus_accumbens_basal_ganglia
EUR-like	ENSG00000186889	2	TMEM17	62727356	rs17854454	T	C	0.173289	-0.299175	0.0512435	5.27353e-09	-0.00558922	0.0109336	0.609214	0.015119	0.860676	Brain_Nucleus_accumbens_basal_ganglia
EUR-like	ENSG00000225889	2	AC074289.1	64370373	rs58136932	A	G	0.112583	-0.927764	0.090782	1.61864e-24	-0.00462741	0.00411907	0.261263	0.654895	0.643729	Brain_Nucleus_accumbens_basal_ganglia
EUR-like	ENSG00000236780	2	AC078941.1	67350489	rs638190	C	T	0.628035	0.568972	0.0931349	1.00182e-09	0.00659411	0.00472677	0.162999	0.283282	0.536029	Brain_Nucleus_accumbens_basal_ganglia
EUR-like	ENSG00000243667	2	WDR92	68350068	rs10153623	T	G	0.246137	-0.293402	0.0469837	4.24441e-10	-0.00738536	0.00989562	0.45547	0.21501	0.788898	Brain_Nucleus_accumbens_basal_ganglia
EUR-like	ENSG00000115956	2	PLEK	68592305	rs10169751	T	C	0.238411	0.320871	0.0573753	2.23826e-08	0.00648024	0.0091006	0.476423	0.199919	0.799053	Brain_Nucleus_accumbens_basal_ganglia
EUR-like	ENSG00000124380	2	SNRNP27	70120692	rs3755391	T	C	0.237307	-0.396691	0.0576867	6.12791e-12	0.00718361	0.00753218	0.340224	0.789614	0.71336	Brain_Nucleus_accumbens_basal_ganglia
EUR-like	ENSG00000179818	2	PCBP1-AS1	70189395	rs4852431	G	C	0.0838852	-0.618056	0.0887751	3.3538e-12	-0.00766906	0.00891025	0.389403	0.605166	0.746781	Brain_Nucleus_accumbens_basal_ganglia
EUR-like	ENSG00000124357	2	NAGK	71291474	rs34379256	A	C	0.274834	-0.337205	0.0602309	2.16168e-08	0.0138163	0.00887484	0.119518	0.395384	0.478005	Brain_Nucleus_accumbens_basal_ganglia
EUR-like	ENSG00000144040	2	SFXN5	73169165	rs56280862	T	C	0.0618102	-0.363511	0.0578281	3.25624e-10	-0.0170149	0.0145198	0.241259	0.0247283	0.626856	Brain_Nucleus_accumbens_basal_ganglia
EUR-like	ENSG00000116127	2	ALMS1	73612886	rs6705489	T	G	0.229581	-0.457226	0.0735065	4.96487e-10	-0.0336581	0.00846721	7.03448e-05	0.189493	0.0113185	Brain_Nucleus_accumbens_basal_ganglia
EUR-like	ENSG00000163016	2	ALMS1P	73872046	rs6546836	G	A	0.240618	0.451668	0.0819852	3.60585e-08	0.0320644	0.00872632	0.000238369	0.190806	0.0247443	Brain_Nucleus_accumbens_basal_ganglia
EUR-like	ENSG00000257800	2	FNBP1P1	74347807	rs1667619	T	G	0.410596	0.597428	0.0665065	2.63494e-19	-0.00446891	0.00433199	0.302256	0.0604734	0.68253	Brain_Nucleus_accumbens_basal_ganglia
EUR-like	ENSG00000217702	2	MGC10955	74361599	rs12619982	A	G	0.174393	1.29277	0.106783	9.75976e-34	-0.00572611	0.00258644	0.0268359	0.156284	0.256857	Brain_Nucleus_accumbens_basal_ganglia
EUR-like	ENSG00000225439	2	BOLA3-AS1	74375136	rs828885	T	A	0.416115	-0.374023	0.0357301	1.21177e-25	-0.0107865	0.00686758	0.116266	0.125673	0.473	Brain_Nucleus_accumbens_basal_ganglia
EUR-like	ENSG00000204792	2	AC104135.3	75145275	rs12366	T	G	0.42936	1.16601	0.0638812	1.96609e-74	-0.00171518	0.00224315	0.444493	0.44877	0.781628	Brain_Nucleus_accumbens_basal_ganglia
EUR-like	ENSG00000236209	2	AC104135.2	75146682	rs12366	T	G	0.42936	0.997464	0.0703032	1.0867e-45	-0.002005	0.00262369	0.444755	0.441644	0.781661	Brain_Nucleus_accumbens_basal_ganglia
EUR-like	ENSG00000115364	2	MRPL19	75873909	rs34081022	T	C	0.250552	-0.610528	0.0555089	3.87506e-28	-0.00646984	0.004794	0.177154	0.368841	0.548712	Brain_Nucleus_accumbens_basal_ganglia
EUR-like	ENSG00000042445	2	RETSAT	85569211	rs4474882	A	G	0.625828	0.265433	0.0390445	1.0592e-11	-0.00504658	0.00984971	0.6084	0.110731	0.860586	Brain_Nucleus_accumbens_basal_ganglia
EUR-like	ENSG00000042493	2	CAPG	85621871	rs3770102	T	G	0.398455	0.299731	0.0448283	2.29041e-11	0.016506	0.008838	0.061815	0.506772	0.377827	Brain_Nucleus_accumbens_basal_ganglia
EUR-like	ENSG00000152292	2	SH2D6	85645844	rs1877954	A	G	0.18543	-0.467118	0.0841282	2.8169e-08	-0.0100114	0.00699068	0.152113	0.534863	0.523984	Brain_Nucleus_accumbens_basal_ganglia
EUR-like	ENSG00000115486	2	GGCX	85771846	rs1446668	T	G	0.504415	0.509577	0.0631828	7.31613e-16	0.00692977	0.00499416	0.165267	0.0660544	0.536659	Brain_Nucleus_accumbens_basal_ganglia
EUR-like	ENSG00000115523	2	GNLY	85912298	rs10187314	T	C	0.368653	-0.655866	0.0821228	1.38929e-15	-0.00180918	0.00392979	0.645247	0.0792824	0.880206	Brain_Nucleus_accumbens_basal_ganglia
EUR-like	ENSG00000068654	2	POLR1A	86247339	rs311562	T	C	0.898455	0.49595	0.0794102	4.22674e-10	0.0178951	0.00881283	0.0422978	0.482681	0.323454	Brain_Nucleus_accumbens_basal_ganglia
EUR-like	ENSG00000132305	2	IMMT	86371055	rs10178120	A	G	0.525386	-0.348152	0.042032	1.20092e-16	-0.00387265	0.0072193	0.591661	0.0703574	0.855637	Brain_Nucleus_accumbens_basal_ganglia
EUR-like	ENSG00000273080	2	RP11-301O19.1	86422713	rs6547663	G	A	0.502208	1.00988	0.0851119	1.7922e-32	0.000608747	0.00247449	0.805675	0.0249047	0.946391	Brain_Nucleus_accumbens_basal_ganglia
EUR-like	ENSG00000132313	2	MRPL35	86426478	rs10179090	C	A	0.88521	-0.24681	0.044419	2.7539e-08	-0.0377032	0.0169151	0.025816	0.681589	0.25328	Brain_Nucleus_accumbens_basal_ganglia
EUR-like	ENSG00000068615	2	REEP1	86441116	rs77052518	A	G	0.0375276	-0.449143	0.0790944	1.35829e-08	-0.0111467	0.0156833	0.477247	0.641591	0.799053	Brain_Nucleus_accumbens_basal_ganglia
EUR-like	ENSG00000115561	2	CHMP3	86730554	rs111905805	G	A	0.152318	0.257683	0.0370257	3.41291e-12	-0.0268896	0.0139719	0.0542863	0.0479227	0.360162	Brain_Nucleus_accumbens_basal_ganglia
EUR-like	ENSG00000183281	2	PLGLB1	87229682	rs62146884	G	C	0.0860927	-0.659047	0.111583	3.49757e-09	0.00614044	0.00680358	0.366775	0.142321	0.733458	Brain_Nucleus_accumbens_basal_ganglia
EUR-like	ENSG00000231259	2	AC125232.1	87257800	rs10205992	T	C	0.545254	-0.942813	0.0796112	2.34742e-32	-0.00316379	0.00279174	0.257101	0.869655	0.639869	Brain_Nucleus_accumbens_basal_ganglia
EUR-like	ENSG00000234231	2	AC093616.4	88000503	rs62140478	T	C	0.116998	-0.479064	0.0875864	4.51019e-08	0.00130852	0.00695562	0.850779	0.117516	0.957794	Brain_Nucleus_accumbens_basal_ganglia
EUR-like	ENSG00000163586	2	FABP1	88422510	rs2970901	T	G	0.406181	-0.941864	0.0798884	4.40826e-32	0.000601152	0.00270416	0.824076	0.795836	0.952424	Brain_Nucleus_accumbens_basal_ganglia
EUR-like	ENSG00000144115	2	THNSL2	88469835	rs6547758	C	G	0.756071	0.993478	0.0785532	1.15923e-36	0.00135959	0.0028559	0.63403	0.810144	0.875669	Brain_Nucleus_accumbens_basal_ganglia
EUR-like	ENSG00000153574	2	RPIA	88991162	rs335115	T	C	0.682119	-0.393867	0.0609621	1.04119e-10	-0.0143212	0.00745813	0.0548316	0.107901	0.360177	Brain_Nucleus_accumbens_basal_ganglia
EUR-like	ENSG00000143429	2	AC027612.6	91805186	rs113484854	A	G	0.0739514	-0.850629	0.130648	7.47367e-11	-0.00549195	0.00536337	0.305848	0.857	0.685794	Brain_Nucleus_accumbens_basal_ganglia
EUR-like	ENSG00000232531	2	AC027612.1	91935966	rs58198317	A	G	0.0871965	0.908553	0.139728	7.91017e-11	0.00230795	0.00467462	0.621504	0.912644	0.868055	Brain_Nucleus_accumbens_basal_ganglia
EUR-like	ENSG00000223564	2	CYP4F32P	95425004	rs1809636	G	C	0.413907	0.655391	0.0501771	5.45994e-39	0.00747497	0.00400658	0.0620868	0.879725	0.377827	Brain_Nucleus_accumbens_basal_ganglia
EUR-like	ENSG00000232502	2	AC073464.7	95426519	rs1809636	G	C	0.413907	0.451497	0.0523955	6.86743e-18	0.0108506	0.00589241	0.0655542	0.911987	0.385042	Brain_Nucleus_accumbens_basal_ganglia
EUR-like	ENSG00000229089	2	ANKRD20A8P	95476791	rs7588397	A	G	0.353201	0.441331	0.0555669	1.9841e-15	0.00989951	0.00606938	0.102878	0.959716	0.451652	Brain_Nucleus_accumbens_basal_ganglia
EUR-like	ENSG00000144026	2	ZNF514	95813075	rs111376985	T	C	0.0518764	-1.14198	0.183734	5.11986e-10	-0.00618159	0.00529518	0.24305	0.639033	0.627212	Brain_Nucleus_accumbens_basal_ganglia
EUR-like	ENSG00000230606	2	AC159540.1	98081083	rs13009263	T	C	0.65894	-0.454466	0.0609273	8.7084e-14	-0.00119766	0.0058583	0.838011	0.19896	0.954527	Brain_Nucleus_accumbens_basal_ganglia
EUR-like	ENSG00000196912	2	ANKRD36B	98108978	rs873886	T	C	0.748344	-0.517734	0.0867689	2.41929e-09	0.00682757	0.0056482	0.226738	0.0719751	0.614694	Brain_Nucleus_accumbens_basal_ganglia
EUR-like	ENSG00000115085	2	ZAP70	98330023	rs11894651	A	C	0.726269	-0.525597	0.0749928	2.40651e-12	0.0069966	0.00545145	0.199339	0.0225396	0.576346	Brain_Nucleus_accumbens_basal_ganglia
EUR-like	ENSG00000183513	2	COA5	99215773	rs113512605	G	C	0.278146	0.305819	0.0450392	1.12084e-11	-0.00727743	0.00932174	0.434983	0.321453	0.775863	Brain_Nucleus_accumbens_basal_ganglia
EUR-like	ENSG00000135951	2	TSGA10	99613724	rs4347885	A	G	0.630243	0.493246	0.0674386	2.59294e-13	0.00660716	0.00530295	0.212786	0.380168	0.596124	Brain_Nucleus_accumbens_basal_ganglia
EUR-like	ENSG00000144182	2	LIPT1	99771418	rs13026928	A	G	0.640177	0.50907	0.0700317	3.61779e-13	0.00561126	0.00515957	0.276797	0.247248	0.660678	Brain_Nucleus_accumbens_basal_ganglia
EUR-like	ENSG00000158411	2	MITD1	99777890	rs1044575	A	G	0.656733	-0.381788	0.0645775	3.37795e-09	-0.00905771	0.00703918	0.198179	0.103106	0.574341	Brain_Nucleus_accumbens_basal_ganglia
EUR-like	ENSG00000185414	2	MRPL30	99797542	rs13030961	G	C	0.640177	0.248895	0.0425271	4.83894e-09	0.0116586	0.0106231	0.272434	0.219988	0.656206	Brain_Nucleus_accumbens_basal_ganglia
EUR-like	ENSG00000144218	2	AFF3	100162323	rs78633727	C	T	0.188742	0.486548	0.0777561	3.91555e-10	-0.000532198	0.00662777	0.936	0.227557	0.985571	Brain_Nucleus_accumbens_basal_ganglia
EUR-like	ENSG00000163162	2	RNF149	101887681	rs1554777	A	G	0.412804	0.432482	0.0537721	8.77632e-16	-0.000552292	0.00587207	0.925066	0.438338	0.982397	Brain_Nucleus_accumbens_basal_ganglia
EUR-like	ENSG00000212283	2	SNORD89	101889398	rs750783	G	A	0.413907	0.913937	0.0889167	8.80142e-25	-0.000607374	0.00277953	0.827026	0.20919	0.953496	Brain_Nucleus_accumbens_basal_ganglia
EUR-like	ENSG00000115598	2	IL1RL2	102803433	rs917994	A	G	0.584989	-0.405428	0.0538372	5.04951e-14	0.00148178	0.0063493	0.815469	0.0688174	0.950445	Brain_Nucleus_accumbens_basal_ganglia
EUR-like	ENSG00000115602	2	IL1RL1	102927962	rs12712135	G	A	0.51766	-0.616628	0.0518041	1.14062e-32	-0.00125146	0.00406793	0.758356	0.0533019	0.933016	Brain_Nucleus_accumbens_basal_ganglia
EUR-like	ENSG00000115604	2	IL18R1	102927989	rs2110660	G	C	0.514349	-0.649979	0.0539025	1.75086e-33	-0.00140087	0.00385905	0.716597	0.0506389	0.915084	Brain_Nucleus_accumbens_basal_ganglia
EUR-like	ENSG00000234177	2	AC068057.2	105363096	rs441792	G	A	0.486755	-0.371055	0.0465363	1.54304e-15	0.00897371	0.00687513	0.191811	0.996023	0.5684	Brain_Nucleus_accumbens_basal_ganglia
EUR-like	ENSG00000135972	2	MRPS9	105654441	rs12611597	A	G	0.215232	-0.374973	0.0642167	5.24574e-09	0.00814569	0.00812953	0.316349	0.722961	0.69511	Brain_Nucleus_accumbens_basal_ganglia
EUR-like	ENSG00000119147	2	C2orf40	106679702	rs66989638	A	G	0.111479	-0.81886	0.103658	2.79807e-15	0.00394168	0.00469635	0.401297	0.0797321	0.757849	Brain_Nucleus_accumbens_basal_ganglia
EUR-like	ENSG00000198203	2	SULT1C2	108905095	rs6760918	A	G	0.175497	1.14246	0.105539	2.62097e-27	0.00199709	0.00300918	0.506904	0.515031	0.813803	Brain_Nucleus_accumbens_basal_ganglia
EUR-like	ENSG00000153208	2	MERTK	112656056	rs72825650	A	G	0.0430464	0.936798	0.159075	3.88468e-09	0.0037529	0.00762925	0.622784	0.186782	0.868637	Brain_Nucleus_accumbens_basal_ganglia
EUR-like	ENSG00000169629	2	RGPD8	113127669	rs34510112	T	C	0.157837	-0.965847	0.084969	6.10151e-30	-0.0115008	0.00368355	0.00179509	0.0868898	0.0663976	Brain_Nucleus_accumbens_basal_ganglia
EUR-like	ENSG00000125630	2	POLR1B	113299492	rs13413001	C	A	0.080574	1.17206	0.124622	5.20843e-21	0.00734059	0.00389217	0.0592967	0.036401	0.3698	Brain_Nucleus_accumbens_basal_ganglia
EUR-like	ENSG00000237753	2	AC079922.3	113399409	rs11123144	C	T	0.834437	-0.796517	0.0762302	1.48321e-25	0.000302402	0.00412439	0.941551	0.160821	0.985571	Brain_Nucleus_accumbens_basal_ganglia
EUR-like	ENSG00000189223	2	AC016683.6	113969099	rs7589901	C	A	0.38521	-1.05608	0.0975957	2.73878e-27	0.0041488	0.00250425	0.0975801	0.231525	0.442895	Brain_Nucleus_accumbens_basal_ganglia
EUR-like	ENSG00000125618	2	PAX8	113973574	rs7589901	C	A	0.38521	-0.863004	0.103351	6.81243e-17	0.00507699	0.00308882	0.100245	0.100166	0.4468	Brain_Nucleus_accumbens_basal_ganglia
EUR-like	ENSG00000136682	2	CBWD2	114195268	rs2757893	A	G	0.203091	-0.451136	0.0723346	4.46625e-10	0.0065953	0.00695989	0.343326	0.737345	0.716022	Brain_Nucleus_accumbens_basal_ganglia
EUR-like	ENSG00000184492	2	FOXD4L1	114256661	rs2757893	A	G	0.203091	-0.756085	0.0850021	5.84716e-19	0.00393524	0.00412835	0.340476	0.79275	0.71336	Brain_Nucleus_accumbens_basal_ganglia
EUR-like	ENSG00000225398	2	RP11-395L14.5	114299514	rs57435814	C	T	0.399558	0.773881	0.0822847	5.20717e-21	-0.0025534	0.00337857	0.44979	0.628042	0.785003	Brain_Nucleus_accumbens_basal_ganglia
EUR-like	ENSG00000226516	2	FAM138B	114334959	rs144933303	A	G	0.397351	0.495451	0.0830828	2.47132e-09	-0.00265016	0.00528682	0.616177	0.732791	0.864776	Brain_Nucleus_accumbens_basal_ganglia
EUR-like	ENSG00000146556	2	WASH2P	114341664	rs73955042	A	G	0.39404	-0.596873	0.0620156	6.29793e-22	-0.000541418	0.00436862	0.901368	0.192653	0.975044	Brain_Nucleus_accumbens_basal_ganglia
EUR-like	ENSG00000236397	2	DDX11L2	114356606	rs57435814	C	T	0.399558	0.714901	0.0769713	1.57376e-20	-0.00276406	0.0036576	0.449828	0.478466	0.785003	Brain_Nucleus_accumbens_basal_ganglia
EUR-like	ENSG00000240356	2	RPL23AP7	114368079	rs793063	G	A	0.286976	-0.92497	0.0812767	5.22917e-30	-2.72536e-05	0.00300862	0.992772	0.490089	0.998297	Brain_Nucleus_accumbens_basal_ganglia
EUR-like	ENSG00000144134	2	RABL2A	114384806	rs7557845	A	T	0.111479	-0.263872	0.0393681	2.04618e-11	0.00328366	0.0154698	0.831902	0.448369	0.953575	Brain_Nucleus_accumbens_basal_ganglia
EUR-like	ENSG00000115084	2	SLC35F5	114462588	rs145661897	A	C	0.116998	-0.304666	0.0552404	3.48229e-08	-0.01055	0.0132695	0.42658	0.258056	0.770767	Brain_Nucleus_accumbens_basal_ganglia
EUR-like	ENSG00000228857	2	AC104653.1	114588626	rs62171761	A	G	0.636865	0.622681	0.0600188	3.23019e-25	-0.005086	0.00414072	0.219339	0.299483	0.604308	Brain_Nucleus_accumbens_basal_ganglia
EUR-like	ENSG00000125633	2	CCDC93	118673054	rs1863042	A	G	0.415011	0.34508	0.0457336	4.50758e-14	-0.000848452	0.00734583	0.908048	0.00491747	0.976311	Brain_Nucleus_accumbens_basal_ganglia
EUR-like	ENSG00000271709	2	RP11-297J22.1	121623953	rs10427244	T	G	0.164459	0.628588	0.102718	9.38425e-10	0.00973647	0.00601783	0.105676	0.11027	0.457216	Brain_Nucleus_accumbens_basal_ganglia
EUR-like	ENSG00000136717	2	BIN1	127805603	rs13389409	C	T	0.354305	-0.229798	0.038435	2.24687e-09	0.00341204	0.0113856	0.76442	0.0329876	0.934259	Brain_Nucleus_accumbens_basal_ganglia
EUR-like	ENSG00000163161	2	ERCC3	128014866	rs4150404	G	A	0.724062	0.275778	0.0492759	2.18589e-08	-0.00813443	0.0102204	0.426088	0.809512	0.770309	Brain_Nucleus_accumbens_basal_ganglia
EUR-like	ENSG00000236682	2	AC068282.3	128146706	rs2276683	C	G	0.798013	-1.35967	0.0749973	1.86189e-73	-0.00172518	0.00222519	0.438166	0.388404	0.776519	Brain_Nucleus_accumbens_basal_ganglia
EUR-like	ENSG00000115718	2	PROC	128176003	rs2069914	A	G	0.251656	0.573585	0.0817374	2.26013e-12	-0.00173606	0.00496181	0.726425	0.656198	0.918905	Brain_Nucleus_accumbens_basal_ganglia
EUR-like	ENSG00000144231	2	POLR2D	128603840	rs6721274	G	A	0.51766	-0.436786	0.0578119	4.1789e-14	0.00398037	0.00576181	0.489679	0.0392038	0.806509	Brain_Nucleus_accumbens_basal_ganglia
EUR-like	ENSG00000214100	2	AC079776.2	130680435	rs6760544	C	A	0.707506	0.468287	0.063716	1.98798e-13	0.00437234	0.00600151	0.466283	0.534761	0.795155	Brain_Nucleus_accumbens_basal_ganglia
EUR-like	ENSG00000225449	2	AC079776.7	130724165	rs11674996	A	T	0.688742	0.598391	0.0622761	7.34838e-22	0.00204371	0.00458459	0.655757	0.30427	0.885534	Brain_Nucleus_accumbens_basal_ganglia
EUR-like	ENSG00000222014	2	RAB6C	130737235	rs6709481	G	T	0.707506	0.598506	0.0714522	5.46125e-17	0.00367416	0.00473712	0.437979	0.498632	0.776519	Brain_Nucleus_accumbens_basal_ganglia
EUR-like	ENSG00000236595	2	MED15P5	131009141	rs6431145	C	T	0.475717	0.679973	0.0842131	6.77895e-16	0.00364286	0.003722	0.327709	0.680899	0.702831	Brain_Nucleus_accumbens_basal_ganglia
EUR-like	ENSG00000136698	2	CFC1	131350339	rs7584207	C	T	0.118102	-0.573772	0.0979682	4.721e-09	-0.00665246	0.00644279	0.301818	0.618129	0.68253	Brain_Nucleus_accumbens_basal_ganglia
EUR-like	ENSG00000224425	2	AC073869.2	132109787	rs2313726	G	A	0.88521	0.583438	0.094912	7.88904e-10	-0.0136087	0.00690813	0.0488428	0.758638	0.34546	Brain_Nucleus_accumbens_basal_ganglia
EUR-like	ENSG00000273073	2	RP11-109E12.1	132219394	rs6722714	C	T	0.0739514	0.888078	0.128268	4.40294e-12	-0.00133867	0.00495386	0.786985	0.343333	0.939523	Brain_Nucleus_accumbens_basal_ganglia
EUR-like	ENSG00000173272	2	MZT2A	132222473	rs10168805	A	G	0.0717439	-0.764839	0.067905	1.99008e-29	0.00185479	0.00574407	0.746767	0.43017	0.927741	Brain_Nucleus_accumbens_basal_ganglia
EUR-like	ENSG00000152117	2	AC093838.4	132250386	rs12464324	G	C	0.188742	-0.922522	0.0616302	1.17662e-50	-0.00308664	0.00348535	0.375831	0.339364	0.738355	Brain_Nucleus_accumbens_basal_ganglia
EUR-like	ENSG00000163040	2	CCDC74A	132285248	rs72855953	A	C	0.013245	-1.26945	0.187186	1.18716e-11	-0.00209865	0.00948992	0.82498	0.808043	0.952424	Brain_Nucleus_accumbens_basal_ganglia
EUR-like	ENSG00000235615	2	AJ239322.1	132722304	rs62161111	A	G	0.368653	0.481967	0.0681818	1.56217e-12	-0.0108238	0.0061028	0.0761337	0.312696	0.409779	Brain_Nucleus_accumbens_basal_ganglia
EUR-like	ENSG00000227745	2	AC098826.5	132890429	rs59004052	T	G	0.102649	-0.866917	0.100815	8.03709e-18	0.00158311	0.00461895	0.731793	0.0741549	0.91991	Brain_Nucleus_accumbens_basal_ganglia
EUR-like	ENSG00000163046	2	ANKRD30BL	132905164	rs7595114	G	C	0.0364238	-1.38326	0.145719	2.25158e-21	-0.00361617	0.00492745	0.46302	0.431341	0.794243	Brain_Nucleus_accumbens_basal_ganglia
EUR-like	ENSG00000076003	2	MCM6	136597196	rs73958637	T	C	0.210817	-0.606788	0.0777762	6.10711e-15	-0.00509905	0.00583037	0.38181	0.629918	0.743236	Brain_Nucleus_accumbens_basal_ganglia
EUR-like	ENSG00000123610	2	TNFAIP6	152214106	rs3936325	C	T	0.318985	0.471221	0.0734	1.36357e-10	-0.0072621	0.00578573	0.209415	0.180832	0.593742	Brain_Nucleus_accumbens_basal_ganglia
EUR-like	ENSG00000080345	2	RIF1	152266397	rs2290368	C	T	0.439294	-0.352978	0.0490711	6.32929e-13	-0.0203182	0.00773985	0.00866129	0.999623	0.14367	Brain_Nucleus_accumbens_basal_ganglia
EUR-like	ENSG00000251491	2	OR7E28P	159718823	rs6730860	T	C	0.344371	0.522939	0.0829772	2.93446e-10	-0.0118368	0.0053364	0.0265469	0.911092	0.255773	Brain_Nucleus_accumbens_basal_ganglia
EUR-like	ENSG00000196151	2	WDSUB1	160092304	rs10490002	G	C	0.334437	-0.676498	0.0811084	7.38748e-17	-0.00378683	0.00401555	0.34566	0.447348	0.717634	Brain_Nucleus_accumbens_basal_ganglia
EUR-like	ENSG00000054219	2	LY75	160628362	rs62176692	T	C	0.514349	0.409635	0.0546641	6.69715e-14	0.0222053	0.00683485	0.00115879	0.561636	0.0554945	Brain_Nucleus_accumbens_basal_ganglia
EUR-like	ENSG00000182263	2	FIGN	164449906	rs11674003	A	G	0.193157	0.44032	0.0783136	1.88189e-08	-0.0140507	0.0079511	0.0772038	0.570166	0.409779	Brain_Nucleus_accumbens_basal_ganglia
EUR-like	ENSG00000115339	2	GALNT3	166604101	rs12477613	C	G	0.484547	0.522682	0.0740611	1.69595e-12	0.0144629	0.00524216	0.00579865	0.0679926	0.117359	Brain_Nucleus_accumbens_basal_ganglia
EUR-like	ENSG00000144285	2	SCN1A	166845670	rs9332423	A	G	0.503311	-0.304756	0.0442769	5.86217e-12	-0.0223748	0.00887128	0.0116637	0.000517911	0.169511	Brain_Nucleus_accumbens_basal_ganglia
EUR-like	ENSG00000138399	2	FASTKD1	170386259	rs2353192	C	G	0.133554	0.630766	0.0801411	3.52684e-15	0.0129726	0.00598762	0.0302682	0.384883	0.274495	Brain_Nucleus_accumbens_basal_ganglia
EUR-like	ENSG00000154479	2	CCDC173	170501935	rs79110568	T	A	0.144592	-0.666221	0.109468	1.15789e-09	0.00662481	0.00564958	0.240949	0.208056	0.626817	Brain_Nucleus_accumbens_basal_ganglia
EUR-like	ENSG00000144362	2	PHOSPHO2	170550975	rs13009840	A	C	0.309051	-0.486509	0.0855803	1.30948e-08	0.00042665	0.00556441	0.938882	0.168813	0.985571	Brain_Nucleus_accumbens_basal_ganglia
EUR-like	ENSG00000222033	2	AC007405.2	171568961	rs4132720	T	A	0.282561	0.420684	0.0720087	5.15392e-09	-0.00658357	0.00651588	0.31231	0.854058	0.69359	Brain_Nucleus_accumbens_basal_ganglia
EUR-like	ENSG00000071967	2	CYBRD1	172378757	rs2542943	T	C	0.524283	0.286787	0.0366366	4.96116e-15	-0.00131783	0.00878195	0.880717	0.870462	0.969602	Brain_Nucleus_accumbens_basal_ganglia
EUR-like	ENSG00000115840	2	SLC25A12	172640880	rs4668412	G	A	0.280353	0.209488	0.0376105	2.54832e-08	0.00907791	0.0133942	0.49793	0.506707	0.811671	Brain_Nucleus_accumbens_basal_ganglia
EUR-like	ENSG00000228016	2	RAPGEF4-AS1	173541869	rs767072	A	G	0.716336	-0.393549	0.0497112	2.43883e-15	0.000186652	0.00695621	0.978593	0.011435	0.995849	Brain_Nucleus_accumbens_basal_ganglia
EUR-like	ENSG00000236449	2	AC018890.6	175411869	rs12615270	C	T	0.759382	-0.56589	0.0806022	2.20642e-12	0.00378941	0.00532336	0.47656	0.482076	0.799053	Brain_Nucleus_accumbens_basal_ganglia
EUR-like	ENSG00000115935	2	WIPF1	175424300	rs11675139	A	G	0.543046	-0.247754	0.0318282	7.02123e-15	0.00168645	0.0102325	0.869091	0.146238	0.965957	Brain_Nucleus_accumbens_basal_ganglia
EUR-like	ENSG00000154518	2	ATP5G3	176040986	rs268223	T	C	0.801325	-0.154679	0.0280057	3.33038e-08	0.0490672	0.0226408	0.0302192	0.474291	0.274495	Brain_Nucleus_accumbens_basal_ganglia
EUR-like	ENSG00000144320	2	KIAA1715	176788620	rs3099604	C	T	0.395143	-0.374276	0.0419667	4.73042e-19	0.00649016	0.00682639	0.341734	0.769153	0.714111	Brain_Nucleus_accumbens_basal_ganglia
EUR-like	ENSG00000079156	2	OSBPL6	179059208	rs334631	G	T	0.354305	0.369931	0.0657804	1.86877e-08	0.0109311	0.00735495	0.137219	0.426217	0.500907	Brain_Nucleus_accumbens_basal_ganglia
EUR-like	ENSG00000115252	2	PDE1A	183004763	rs1965089	T	G	0.724062	-0.530793	0.0531173	1.6381e-23	0.000599219	0.0054298	0.912126	0.388279	0.97781	Brain_Nucleus_accumbens_basal_ganglia
EUR-like	ENSG00000226747	2	AC007966.1	186584601	rs16827054	G	C	0.218543	1.14259	0.0839491	3.46785e-42	-0.00021729	0.00251685	0.931201	0.0705009	0.984753	Brain_Nucleus_accumbens_basal_ganglia
EUR-like	ENSG00000259915	2	RP11-410E4.1	187219299	rs10192067	G	T	0.725166	-0.594214	0.0783853	3.43755e-14	0.00382527	0.00460966	0.406631	0.0453855	0.762231	Brain_Nucleus_accumbens_basal_ganglia
EUR-like	ENSG00000138381	2	ASNSD1	190526111	rs1132360	T	C	0.743929	0.679366	0.059299	2.17858e-30	0.00470415	0.00421774	0.264712	0.493567	0.645824	Brain_Nucleus_accumbens_basal_ganglia
EUR-like	ENSG00000253559	2	OSGEPL1-AS1	190627430	rs6761923	C	G	0.768212	0.701167	0.105354	2.8258e-11	0.00141352	0.00422352	0.737868	0.0926017	0.923298	Brain_Nucleus_accumbens_basal_ganglia
EUR-like	ENSG00000273240	2	RP11-455J20.3	190628585	rs12471217	A	G	0.738411	0.768244	0.0825899	1.37943e-20	0.00345492	0.0037136	0.352193	0.35316	0.722491	Brain_Nucleus_accumbens_basal_ganglia
EUR-like	ENSG00000128699	2	ORMDL1	190635049	rs2289226	T	C	0.743929	-0.57867	0.0623052	1.57697e-20	-0.00588123	0.0049705	0.23672	0.445548	0.623216	Brain_Nucleus_accumbens_basal_ganglia
EUR-like	ENSG00000198130	2	HIBCH	191054461	rs291431	A	G	0.621413	0.482647	0.0489288	5.94602e-23	0.0027205	0.00530033	0.607762	0.260231	0.860061	Brain_Nucleus_accumbens_basal_ganglia
EUR-like	ENSG00000151689	2	INPP1	191208196	rs291411	A	T	0.250552	0.535725	0.0595602	2.36907e-19	-0.00643475	0.00547563	0.23993	0.369696	0.624744	Brain_Nucleus_accumbens_basal_ganglia
EUR-like	ENSG00000151690	2	MFSD6	191273081	rs7603607	A	G	0.434879	-0.172933	0.0251421	6.06054e-12	-0.0113997	0.0147155	0.438532	0.0461569	0.776519	Brain_Nucleus_accumbens_basal_ganglia
EUR-like	ENSG00000118997	2	DNAH7	196602427	rs10931722	C	T	0.599338	-0.398655	0.0435948	5.98743e-20	0.0206341	0.00696594	0.00305503	0.185798	0.084948	Brain_Nucleus_accumbens_basal_ganglia
EUR-like	ENSG00000213938	2	SEPHS1P6	200524274	rs13008446	A	G	0.622517	0.377117	0.0508525	1.208e-13	-0.00182642	0.00697659	0.793481	0.0432263	0.94052	Brain_Nucleus_accumbens_basal_ganglia
EUR-like	ENSG00000226124	2	FTCDNL1	200625267	rs6759018	C	T	0.625828	-0.692267	0.0730746	2.70809e-21	0.00172585	0.00381207	0.650741	0.0146951	0.88389	Brain_Nucleus_accumbens_basal_ganglia
EUR-like	ENSG00000162971	2	TYW5	200794698	rs1704191	A	C	0.629139	0.441974	0.0696186	2.17414e-10	-0.00468092	0.00596349	0.432494	0.114255	0.775159	Brain_Nucleus_accumbens_basal_ganglia
EUR-like	ENSG00000240344	2	PPIL3	201735630	rs7606251	C	T	0.207506	-1.0344	0.0821869	2.52313e-36	0.00501161	0.00300527	0.0953934	0.974382	0.441017	Brain_Nucleus_accumbens_basal_ganglia
EUR-like	ENSG00000155749	2	ALS2CR12	202152994	rs7560328	C	A	0.601545	-0.590437	0.0580631	2.73003e-24	0.00453454	0.00438758	0.301372	0.0784426	0.68253	Brain_Nucleus_accumbens_basal_ganglia
EUR-like	ENSG00000155755	2	TMEM237	202484907	rs56321285	A	G	0.318985	0.330091	0.0485294	1.03264e-11	-0.00612434	0.00837832	0.464795	0.515887	0.794936	Brain_Nucleus_accumbens_basal_ganglia
EUR-like	ENSG00000023228	2	NDUFS1	206979541	rs6435330	T	G	0.460265	-0.279646	0.0374463	8.14696e-14	0.0155477	0.00928117	0.0938982	0.00504071	0.439294	Brain_Nucleus_accumbens_basal_ganglia
EUR-like	ENSG00000138400	2	MDH1B	207602487	rs1862092	C	T	0.309051	0.533313	0.0563528	2.96889e-21	0.00338436	0.0052146	0.516327	0.333088	0.81809	Brain_Nucleus_accumbens_basal_ganglia
EUR-like	ENSG00000168582	2	CRYGA	209025464	rs10191088	A	T	0.675497	0.673883	0.0872143	1.10325e-14	0.0068978	0.00414691	0.0962405	0.0982073	0.441017	Brain_Nucleus_accumbens_basal_ganglia
EUR-like	ENSG00000188674	2	C2orf80	209030067	rs12992988	A	G	0.6766	-0.261756	0.0338003	9.6188e-15	-0.0175224	0.0106772	0.100776	0.58952	0.448544	Brain_Nucleus_accumbens_basal_ganglia
EUR-like	ENSG00000138363	2	ATIC	216176540	rs28366034	T	C	0.13245	0.508808	0.0708337	6.81319e-13	-0.00100379	0.00708778	0.887378	0.383643	0.972235	Brain_Nucleus_accumbens_basal_ganglia
EUR-like	ENSG00000079246	2	XRCC5	216972187	rs4987039	A	G	0.0275938	-0.816086	0.107223	2.71772e-14	-0.0145964	0.00826243	0.0772952	0.159244	0.409779	Brain_Nucleus_accumbens_basal_ganglia
EUR-like	ENSG00000260804	2	RP11-566E18.3	217081768	rs4987039	A	G	0.0275938	1.11584	0.104641	1.50754e-26	0.0106753	0.00596246	0.0733868	0.274806	0.406469	Brain_Nucleus_accumbens_basal_ganglia
EUR-like	ENSG00000261338	2	RP11-378A13.1	219120042	rs12999734	G	A	0.537528	0.781299	0.0530406	4.12433e-49	0.00246311	0.00323147	0.445924	0.34901	0.782434	Brain_Nucleus_accumbens_basal_ganglia
EUR-like	ENSG00000127838	2	PNKD	219135115	rs62183995	A	G	0.396247	0.246782	0.0399151	6.30225e-10	-0.0144594	0.0107227	0.177504	0.57547	0.548712	Brain_Nucleus_accumbens_basal_ganglia
EUR-like	ENSG00000054356	2	PTPRN	220154345	rs10182371	C	T	0.836645	-0.294758	0.0400231	1.7756e-13	-0.0301822	0.0126311	0.0168709	0.110469	0.199598	Brain_Nucleus_accumbens_basal_ganglia
EUR-like	ENSG00000182698	2	RESP18	220192131	rs2385405	T	C	0.301325	-0.977998	0.0740497	7.96061e-40	0.00180682	0.0028518	0.52636	0.0210651	0.823544	Brain_Nucleus_accumbens_basal_ganglia
EUR-like	ENSG00000261428	2	RP11-16P6.1	223431624	rs3768973	T	C	0.730684	0.698732	0.0718311	2.30334e-22	0.000441948	0.00400175	0.912062	0.582671	0.97781	Brain_Nucleus_accumbens_basal_ganglia
EUR-like	ENSG00000152049	2	KCNE4	223916532	rs6745131	T	C	0.581678	0.454749	0.0613834	1.27892e-13	-0.000844552	0.00560757	0.880284	0.299315	0.969585	Brain_Nucleus_accumbens_basal_ganglia
EUR-like	ENSG00000152056	2	AP1S3	224616403	rs10498154	T	C	0.0342163	0.630829	0.0963178	5.77479e-11	-0.0249105	0.0103668	0.0162654	0.0260129	0.196037	Brain_Nucleus_accumbens_basal_ganglia
EUR-like	ENSG00000168958	2	MFF	228189867	rs4673192	G	A	0.154525	-0.388216	0.0561619	4.76375e-12	0.010545	0.0091485	0.249054	0.0076766	0.632562	Brain_Nucleus_accumbens_basal_ganglia
EUR-like	ENSG00000153832	2	FBXO36	230787018	rs55953045	T	G	0.0275938	-1.37509	0.166585	1.52461e-16	-0.00280613	0.00607858	0.644338	0.0582067	0.880132	Brain_Nucleus_accumbens_basal_ganglia
EUR-like	ENSG00000135899	2	SP110	231032009	rs1427293	T	G	0.878587	-0.417513	0.0648246	1.18959e-10	0.00538825	0.00926158	0.560711	0.316669	0.844742	Brain_Nucleus_accumbens_basal_ganglia
EUR-like	ENSG00000173699	2	SPATA3	231860836	rs4973371	G	A	0.302428	-0.758407	0.0824301	3.55927e-20	0.00315997	0.00361902	0.382578	0.547427	0.743236	Brain_Nucleus_accumbens_basal_ganglia
EUR-like	ENSG00000181798	2	LINC00471	232373137	rs28685161	T	C	0.220751	-0.849145	0.101233	4.94327e-17	-0.00503109	0.00355083	0.156519	0.850299	0.526212	Brain_Nucleus_accumbens_basal_ganglia
EUR-like	ENSG00000237412	2	PRSS56	233385173	rs2741299	G	T	0.830022	-0.927928	0.101925	8.70494e-20	0.00616491	0.00353382	0.0810642	0.913339	0.418941	Brain_Nucleus_accumbens_basal_ganglia
EUR-like	ENSG00000182600	2	C2orf82	233721980	rs812383	A	C	0.59713	0.576776	0.0567187	2.72497e-24	-0.0102059	0.00452169	0.0240016	0.417993	0.240361	Brain_Nucleus_accumbens_basal_ganglia
EUR-like	ENSG00000132330	2	SCLY	238969530	rs67807778	T	C	0.283664	0.37892	0.0636185	2.5828e-09	0.0087794	0.00753269	0.243814	0.715774	0.627718	Brain_Nucleus_accumbens_basal_ganglia
EUR-like	ENSG00000144488	2	ESPNL	239008798	rs12471185	A	G	0.451435	0.944471	0.0846464	6.55611e-29	0.00758746	0.0027845	0.00643235	0.820841	0.124299	Brain_Nucleus_accumbens_basal_ganglia
EUR-like	ENSG00000186235	2	AC016757.3	239133193	rs72976013	G	A	0.33223	-0.562485	0.0836084	1.7247e-11	0.00173738	0.00470986	0.712216	0.781693	0.911659	Brain_Nucleus_accumbens_basal_ganglia
EUR-like	ENSG00000144485	2	HES6	239146908	rs72991071	G	A	0.3234	0.509739	0.0604396	3.34472e-17	-0.00357168	0.00525011	0.49631	0.522506	0.811671	Brain_Nucleus_accumbens_basal_ganglia
EUR-like	ENSG00000130414	2	NDUFA10	240831867	rs10166776	A	G	0.335541	-0.231041	0.0370911	4.69353e-10	0.0112247	0.0117759	0.340491	0.421048	0.71336	Brain_Nucleus_accumbens_basal_ganglia
EUR-like	ENSG00000172428	2	MYEOV2	241065980	rs12618815	T	C	0.226269	-0.32013	0.0498944	1.3976e-10	-0.0135057	0.0100087	0.17721	0.0151162	0.548712	Brain_Nucleus_accumbens_basal_ganglia
EUR-like	ENSG00000144504	2	ANKMY1	241418839	rs13394744	A	T	0.145695	-0.434545	0.0727648	2.34493e-09	0.00506146	0.00806564	0.530309	0.610055	0.826409	Brain_Nucleus_accumbens_basal_ganglia
EUR-like	ENSG00000178623	2	GPR35	241544848	rs4676411	T	G	0.397351	-0.669316	0.0638121	9.71994e-26	0.00174744	0.00396677	0.659561	0.124442	0.886617	Brain_Nucleus_accumbens_basal_ganglia
EUR-like	ENSG00000122085	2	MTERFD2	242011584	rs7587318	G	A	0.146799	-0.640882	0.0924608	4.16731e-12	0.00742351	0.00552798	0.179306	0.62241	0.549529	Brain_Nucleus_accumbens_basal_ganglia
EUR-like	ENSG00000115687	2	PASK	242045514	rs758072	T	G	0.093819	0.398286	0.0588228	1.27938e-11	-0.0160512	0.0116476	0.168182	0.0126757	0.539657	Brain_Nucleus_accumbens_basal_ganglia
EUR-like	ENSG00000146205	2	ANO7	242127924	rs11678844	G	C	0.810155	0.742271	0.104448	1.18925e-12	-0.000281512	0.00430496	0.947862	0.580695	0.987445	Brain_Nucleus_accumbens_basal_ganglia
EUR-like	ENSG00000168385	2	2025-09-02	242254515	rs115271170	T	C	0.089404	0.639412	0.0492726	1.65155e-38	0.00377722	0.00633451	0.550979	0.677594	0.838839	Brain_Nucleus_accumbens_basal_ganglia
EUR-like	ENSG00000006607	2	FARP2	242295658	rs2018761	G	A	0.804636	0.326831	0.0582361	1.99808e-08	-0.00200692	0.00950389	0.832756	0.358908	0.954008	Brain_Nucleus_accumbens_basal_ganglia
EUR-like	ENSG00000168393	2	DTYMK	242615157	rs1130905	G	T	0.681015	-0.224262	0.0368116	1.11403e-09	0.0342625	0.0129485	0.00814365	0.136123	0.137928	Brain_Nucleus_accumbens_basal_ganglia
EUR-like	ENSG00000180902	2	D2HGDH	242673994	rs10933569	G	A	0.492274	-0.623268	0.0540513	9.20231e-31	0.00489194	0.00403985	0.225926	0.368813	0.614694	Brain_Nucleus_accumbens_basal_ganglia
EUR-like	ENSG00000224272	2	AC114730.3	242749407	rs62193092	T	A	0.343267	1.13511	0.0787534	4.25747e-47	-0.00481931	0.0024113	0.0456483	0.127504	0.336918	Brain_Nucleus_accumbens_basal_ganglia
EUR-like	ENSG00000237940	2	AC093642.3	242912834	rs77053357	T	C	0.093819	-0.529939	0.0863615	8.44704e-10	-0.0246225	0.00924466	0.00773493	0.138119	0.134546	Brain_Nucleus_accumbens_basal_ganglia
EUR-like	ENSG00000224318	3	CHL1-AS2	237441	rs76556748	G	C	0.0916115	0.614331	0.0996286	6.99447e-10	-0.00684521	0.00690471	0.321499	0.241597	0.699096	Brain_Nucleus_accumbens_basal_ganglia
EUR-like	ENSG00000144455	3	SUMF1	3742498	rs2633852	G	A	0.57064	-0.55063	0.0661144	8.19158e-17	0.0096153	0.00472573	0.0418841	0.403718	0.322394	Brain_Nucleus_accumbens_basal_ganglia
EUR-like	ENSG00000180914	3	OXTR	8792094	rs968389	G	A	0.450331	0.555022	0.0695618	1.47727e-15	0.00914512	0.00470516	0.0519391	0.595444	0.351134	Brain_Nucleus_accumbens_basal_ganglia
EUR-like	ENSG00000134077	3	THUMPD3	9404526	rs7638655	T	C	0.173289	-0.420159	0.0606909	4.42385e-12	0.00253789	0.00760599	0.738629	0.0175901	0.92343	Brain_Nucleus_accumbens_basal_ganglia
EUR-like	ENSG00000214021	3	TTLL3	9849770	rs13088594	T	G	0.922737	0.387722	0.0614185	2.74061e-10	0.00689389	0.0112091	0.538538	0.944031	0.832104	Brain_Nucleus_accumbens_basal_ganglia
EUR-like	ENSG00000156990	3	RPUSD3	9879533	rs2290306	C	G	0.0717439	-0.655074	0.0742325	1.0983e-18	-0.00290766	0.00756806	0.700829	0.267348	0.903915	Brain_Nucleus_accumbens_basal_ganglia
EUR-like	ENSG00000187288	3	CIDEC	9908398	rs279558	C	G	0.68543	-0.619794	0.0985015	3.12936e-10	-0.00253908	0.00441759	0.56545	0.11253	0.846031	Brain_Nucleus_accumbens_basal_ganglia
EUR-like	ENSG00000240288	3	GHRLOS	10327438	rs35681	C	T	0.525386	0.442348	0.0698767	2.44512e-10	-0.00513839	0.00576885	0.373083	0.80766	0.737458	Brain_Nucleus_accumbens_basal_ganglia
EUR-like	ENSG00000144559	3	TAMM41	11831916	rs2173331	C	T	0.456954	-0.278125	0.0445479	4.28489e-10	-0.00184343	0.00915236	0.840373	0.28355	0.954657	Brain_Nucleus_accumbens_basal_ganglia
EUR-like	ENSG00000075975	3	MKRN2	12598513	rs11708716	C	A	0.0816777	0.912998	0.118752	1.49135e-14	0.00571741	0.00504389	0.25699	0.0580325	0.639869	Brain_Nucleus_accumbens_basal_ganglia
EUR-like	ENSG00000233121	3	VN1R20P	13968310	rs12630468	T	G	0.679912	0.428154	0.0582582	1.99332e-13	0.00311831	0.00638464	0.625261	0.0504346	0.869295	Brain_Nucleus_accumbens_basal_ganglia
EUR-like	ENSG00000131389	3	SLC6A6	14444076	rs2304509	G	C	0.192053	0.441486	0.080917	4.86879e-08	0.0125177	0.00746763	0.0936868	0.658465	0.439294	Brain_Nucleus_accumbens_basal_ganglia
EUR-like	ENSG00000154781	3	CCDC174	14693271	rs11717411	G	C	0.342163	0.882277	0.0730939	1.51292e-33	0.00245975	0.00299552	0.411566	0.839696	0.762637	Brain_Nucleus_accumbens_basal_ganglia
EUR-like	ENSG00000131379	3	C3orf20	14716606	rs4684237	T	C	0.216336	-0.800599	0.108351	1.48032e-13	-0.00370083	0.00392282	0.345471	0.902177	0.717634	Brain_Nucleus_accumbens_basal_ganglia
EUR-like	ENSG00000271964	3	RP11-415F23.2	16355946	rs859703	A	G	0.422737	0.529829	0.0778219	9.88071e-12	-0.0102226	0.00503509	0.0423288	0.958873	0.323454	Brain_Nucleus_accumbens_basal_ganglia
EUR-like	ENSG00000163576	3	EFHB	19920964	rs11128927	C	G	0.383002	0.851759	0.0630273	1.2907e-41	-0.00398198	0.00303265	0.189171	0.258931	0.564704	Brain_Nucleus_accumbens_basal_ganglia
EUR-like	ENSG00000235904	3	RBMS3-AS3	29305685	rs2888099	C	A	0.136865	-0.614009	0.111582	3.73907e-08	0.00760771	0.00589817	0.197105	0.152723	0.574138	Brain_Nucleus_accumbens_basal_ganglia
EUR-like	ENSG00000152642	3	GPD1L	32147181	rs35370467	T	G	0.206402	-0.203187	0.0365423	2.69264e-08	-0.0214143	0.0158524	0.176741	0.812171	0.548712	Brain_Nucleus_accumbens_basal_ganglia
EUR-like	ENSG00000170275	3	CRTAP	33155471	rs6798429	T	C	0.828918	0.318313	0.0494357	1.2032e-10	0.023169	0.0117597	0.0488155	0.931989	0.34546	Brain_Nucleus_accumbens_basal_ganglia
EUR-like	ENSG00000271324	3	RP11-10C24.2	33835136	rs4678619	T	C	0.277042	0.57843	0.10559	4.30029e-08	0.00948484	0.00520657	0.0684999	0.221395	0.390804	Brain_Nucleus_accumbens_basal_ganglia
EUR-like	ENSG00000271643	3	RP11-10C24.3	33837180	rs1141054	C	T	0.280353	0.671793	0.102068	4.64744e-11	0.00852733	0.00441642	0.053505	0.484236	0.358707	Brain_Nucleus_accumbens_basal_ganglia
EUR-like	ENSG00000170248	3	PDCD6IP	33839844	rs12488167	C	T	0.280353	0.305923	0.0489378	4.07162e-10	0.0190964	0.00975586	0.0502969	0.858025	0.347329	Brain_Nucleus_accumbens_basal_ganglia
EUR-like	ENSG00000093167	3	LRRFIP2	37094117	rs55898028	G	A	0.441501	0.238924	0.0431143	2.99645e-08	-0.0183879	0.0110466	0.0959965	0.265373	0.441017	Brain_Nucleus_accumbens_basal_ganglia
EUR-like	ENSG00000136059	3	VILL	38029550	rs9872804	T	C	0.196468	-0.54697	0.0616268	6.96092e-19	0.00429766	0.00554489	0.4383	0.223041	0.776519	Brain_Nucleus_accumbens_basal_ganglia
EUR-like	ENSG00000157036	3	EXOG	38537618	rs17037804	G	A	0.258278	0.39759	0.067162	3.22197e-09	0.00439745	0.00728924	0.546323	0.479868	0.837696	Brain_Nucleus_accumbens_basal_ganglia
EUR-like	ENSG00000168356	3	SCN11A	38887260	rs9809104	C	T	0.216336	0.515525	0.0785443	5.25624e-11	0.0218528	0.00686759	0.00146251	0.0734661	0.0607662	Brain_Nucleus_accumbens_basal_ganglia
EUR-like	ENSG00000168028	3	RPSA	39448180	rs116547500	C	G	0.0264901	-0.486292	0.0840307	7.16233e-09	-0.000759109	0.0147706	0.959012	0.581813	0.990723	Brain_Nucleus_accumbens_basal_ganglia
EUR-like	ENSG00000223797	3	ENTPD3-AS1	40355293	rs6801859	T	G	0.695364	-0.34502	0.0483639	9.76067e-13	0.0109962	0.00798236	0.168339	0.678991	0.539657	Brain_Nucleus_accumbens_basal_ganglia
EUR-like	ENSG00000168032	3	ENTPD3	40428647	rs4974023	C	T	0.337748	-0.22496	0.032656	5.62731e-12	-0.0178748	0.0121031	0.139707	0.650037	0.502099	Brain_Nucleus_accumbens_basal_ganglia
EUR-like	ENSG00000168038	3	ULK4	41288090	rs1474219	A	G	0.812362	-0.907359	0.0863896	8.35851e-26	-0.00297095	0.00368123	0.419634	0.480185	0.767757	Brain_Nucleus_accumbens_basal_ganglia
EUR-like	ENSG00000093183	3	SEC22C	42589461	rs36043081	C	A	0.109272	0.572679	0.0801333	8.89672e-13	-0.00295648	0.00705764	0.675286	0.109517	0.891509	Brain_Nucleus_accumbens_basal_ganglia
EUR-like	ENSG00000230084	3	RP4-613B23.1	42643455	rs33984028	T	C	0.140177	0.854495	0.0921071	1.74016e-20	-0.000652235	0.0044095	0.882409	0.0292267	0.970412	Brain_Nucleus_accumbens_basal_ganglia
EUR-like	ENSG00000181061	3	HIGD1A	42798669	rs112042968	G	A	0.214128	-0.342304	0.0443776	1.22463e-14	-0.00907893	0.00895184	0.310489	0.585959	0.692894	Brain_Nucleus_accumbens_basal_ganglia
EUR-like	ENSG00000144647	3	POMGNT2	43120724	rs2936818	A	G	0.476821	0.401999	0.042832	6.26258e-21	-0.0200321	0.0066106	0.00244312	0.203123	0.0763296	Brain_Nucleus_accumbens_basal_ganglia
EUR-like	ENSG00000144792	3	ZNF660	44619715	rs939649	T	G	0.865342	-0.953818	0.0892647	1.19299e-26	0.00718674	0.00374977	0.0552913	0.0482112	0.360177	Brain_Nucleus_accumbens_basal_ganglia
EUR-like	ENSG00000011376	3	LARS2	45429998	rs3821895	G	A	0.312362	-0.544214	0.0500388	1.50267e-27	-0.0026923	0.00498632	0.58924	0.00482249	0.855637	Brain_Nucleus_accumbens_basal_ganglia
EUR-like	ENSG00000144791	3	LIMD1	45596886	rs36136468	A	G	0.239514	0.560601	0.0649684	6.1984e-18	-0.00278074	0.00527466	0.598063	0.00360071	0.859024	Brain_Nucleus_accumbens_basal_ganglia
EUR-like	ENSG00000241186	3	TDGF1	46616045	rs80045772	A	T	0.231788	0.829417	0.0756038	5.2932e-28	0.00500437	0.00353011	0.156301	0.597679	0.526212	Brain_Nucleus_accumbens_basal_ganglia
EUR-like	ENSG00000188086	3	PRSS45	46783582	rs57268847	T	A	0.161148	0.818652	0.101173	5.88811e-16	-0.00134619	0.00442097	0.760746	0.0578219	0.933612	Brain_Nucleus_accumbens_basal_ganglia
EUR-like	ENSG00000114650	3	SCAP	47455203	rs114188879	C	T	0.0386313	0.848224	0.155112	4.53968e-08	0.0134197	0.00899087	0.135543	0.0920086	0.499043	Brain_Nucleus_accumbens_basal_ganglia
EUR-like	ENSG00000164048	3	ZNF589	48282590	rs6806112	T	A	0.377483	0.433564	0.0680349	1.8576e-10	-0.000840674	0.00606265	0.889715	0.157743	0.972235	Brain_Nucleus_accumbens_basal_ganglia
EUR-like	ENSG00000232112	3	TMA7	48481667	rs13069724	C	T	0.523179	0.248248	0.029918	1.06218e-16	0.0265438	0.010601	0.0122835	0.00204357	0.172613	Brain_Nucleus_accumbens_basal_ganglia
EUR-like	ENSG00000213689	3	TREX1	48506445	rs7635522	G	T	0.487859	-0.341505	0.0473876	5.73506e-13	0.0196645	0.00782386	0.0119574	0.00207946	0.169511	Brain_Nucleus_accumbens_basal_ganglia
EUR-like	ENSG00000213672	3	NCKIPSD	48701364	rs12493578	C	T	0.643488	0.334818	0.0345676	3.46143e-22	-0.048819	0.00930037	1.52808e-07	6.77645e-06	0.000122934	Brain_Nucleus_accumbens_basal_ganglia
EUR-like	ENSG00000178252	3	WDR6	49044495	rs7626445	T	C	0.647903	-0.322938	0.0448987	6.35761e-13	0.0524017	0.0109093	1.55982e-06	4.17528e-05	0.000836582	Brain_Nucleus_accumbens_basal_ganglia
EUR-like	ENSG00000233276	3	GPX1	49394609	rs9842132	A	G	0.263797	0.359225	0.04519	1.87685e-15	0.0736474	0.0121478	1.33951e-09	0.324474	2.15527e-06	Brain_Nucleus_accumbens_basal_ganglia
EUR-like	ENSG00000145020	3	AMT	49454211	rs11923032	C	T	0.736203	0.405474	0.0487967	9.61379e-17	-0.0658096	0.0105419	4.30234e-10	0.892233	1.38449e-06	Brain_Nucleus_accumbens_basal_ganglia
EUR-like	ENSG00000164068	3	RNF123	49726932	rs9871654	C	T	0.463576	0.180135	0.025572	1.86476e-12	0.035796	0.0147822	0.0154542	0.000500364	0.192014	Brain_Nucleus_accumbens_basal_ganglia
EUR-like	ENSG00000173540	3	GMPPB	49754277	rs62262722	C	G	0.173289	0.803355	0.0847861	2.66562e-21	0.0264997	0.00492184	7.28078e-08	0.00115211	7.80984e-05	Brain_Nucleus_accumbens_basal_ganglia
EUR-like	ENSG00000164078	3	MST1R	49924435	rs11130227	G	A	0.484547	0.42214	0.0663444	1.98036e-10	0.00892141	0.00610642	0.144018	0.000179992	0.50828	Brain_Nucleus_accumbens_basal_ganglia
EUR-like	ENSG00000004534	3	RBM6	49977440	rs4688755	A	G	0.509934	0.429335	0.0393298	9.63676e-28	-0.00855172	0.00589629	0.146959	4.71341e-07	0.513859	Brain_Nucleus_accumbens_basal_ganglia
EUR-like	ENSG00000186792	3	HYAL3	50330262	rs13100173	A	G	0.474614	-0.462138	0.0580962	1.79559e-15	-0.00818281	0.00549917	0.136749	0.0120355	0.500544	Brain_Nucleus_accumbens_basal_ganglia
EUR-like	ENSG00000164088	3	PPM1M	52279841	rs114645176	G	T	0.125828	0.516672	0.0691299	7.78332e-14	-0.00561747	0.00750134	0.45394	0.0822039	0.788898	Brain_Nucleus_accumbens_basal_ganglia
EUR-like	ENSG00000114841	3	DNAH1	52350335	rs11718125	C	T	0.182119	-0.257002	0.0459708	2.26348e-08	0.0219566	0.0134382	0.10228	0.427646	0.45038	Brain_Nucleus_accumbens_basal_ganglia
EUR-like	ENSG00000055955	3	ITIH4	52846991	rs7638524	A	G	0.274834	0.659438	0.0660636	1.82996e-23	0.00722772	0.00449951	0.1082	0.0795175	0.461541	Brain_Nucleus_accumbens_basal_ganglia
EUR-like	ENSG00000242142	3	SERBP1P3	53098299	rs2564921	C	T	0.582781	0.811459	0.0573534	1.91049e-45	0.00116351	0.00311209	0.708502	0.043688	0.9095	Brain_Nucleus_accumbens_basal_ganglia
EUR-like	ENSG00000163933	3	RFT1	53122499	rs2336723	C	T	0.584989	-0.828991	0.074855	1.66586e-28	-0.000918629	0.003051	0.763345	0.037819	0.933612	Brain_Nucleus_accumbens_basal_ganglia
EUR-like	ENSG00000016391	3	CHDH	53846362	rs9001	G	T	0.0772627	0.393918	0.0694116	1.38608e-08	0.0089498	0.011633	0.441686	0.115009	0.778394	Brain_Nucleus_accumbens_basal_ganglia
EUR-like	ENSG00000113812	3	ACTR8	53901093	rs4687761	G	A	0.302428	-0.408018	0.056317	4.32374e-13	0.0244695	0.00750288	0.00110886	0.120444	0.0540655	Brain_Nucleus_accumbens_basal_ganglia
EUR-like	ENSG00000180376	3	CCDC66	56591189	rs73079891	G	A	0.481236	0.402684	0.054907	2.23514e-13	-0.0173136	0.00671888	0.00997025	0.100344	0.155749	Brain_Nucleus_accumbens_basal_ganglia
EUR-like	ENSG00000168297	3	PXK	58318607	rs6789547	T	C	0.151214	0.309612	0.0504894	8.66607e-10	0.0001615	0.0107178	0.987978	0.0126912	0.995924	Brain_Nucleus_accumbens_basal_ganglia
EUR-like	ENSG00000168291	3	PDHB	58413357	rs4681856	T	A	0.224062	-0.312479	0.0486989	1.39399e-10	-0.0136291	0.0101239	0.178227	0.268641	0.549426	Brain_Nucleus_accumbens_basal_ganglia
EUR-like	ENSG00000242428	3	RP11-147N17.1	58810163	rs2037165	A	G	0.325607	0.612795	0.0583655	8.70471e-26	-0.00836249	0.0044847	0.0622276	0.854165	0.377827	Brain_Nucleus_accumbens_basal_ganglia
EUR-like	ENSG00000224479	3	AC136289.1	63727969	rs73120888	T	C	0.0838852	1.13721	0.148091	1.60191e-14	-0.00262207	0.00439442	0.55072	0.711784	0.838839	Brain_Nucleus_accumbens_basal_ganglia
EUR-like	ENSG00000163634	3	THOC7	63819546	rs832190	T	C	0.624724	0.343262	0.0461616	1.03703e-13	0.0100122	0.00767576	0.192102	0.647963	0.5684	Brain_Nucleus_accumbens_basal_ganglia
EUR-like	ENSG00000144741	3	SLC25A26	66119285	rs146159281	A	G	0.279249	-0.710151	0.0573214	2.99979e-35	-0.00194257	0.00388104	0.616704	0.844978	0.864776	Brain_Nucleus_accumbens_basal_ganglia
EUR-like	ENSG00000144746	3	ARL6IP5	69134095	rs7039	G	C	0.558499	-0.290513	0.0347963	6.8859e-17	-0.0101701	0.00871962	0.243475	0.691067	0.627718	Brain_Nucleus_accumbens_basal_ganglia
EUR-like	ENSG00000170837	3	GPR27	71803201	rs116310555	C	T	0.098234	0.475877	0.0802143	2.98223e-09	0.0274096	0.00947769	0.00382789	0.486522	0.0974094	Brain_Nucleus_accumbens_basal_ganglia
EUR-like	ENSG00000172986	3	GXYLT2	72937224	rs1108154	T	A	0.564018	0.574736	0.0648853	8.16643e-19	0.000655213	0.00448419	0.88383	0.424577	0.971036	Brain_Nucleus_accumbens_basal_ganglia
EUR-like	ENSG00000113805	3	CNTN3	74311719	rs6549655	A	G	0.497792	-0.390648	0.0515333	3.44239e-14	0.00576856	0.00645052	0.371173	0.143307	0.737151	Brain_Nucleus_accumbens_basal_ganglia
EUR-like	ENSG00000244026	3	FAM86DP	75470703	rs151208235	G	C	0.0364238	-1.41774	0.152942	1.86486e-20	-0.00196786	0.00410423	0.631603	0.687485	0.873358	Brain_Nucleus_accumbens_basal_ganglia
EUR-like	ENSG00000272690	3	RP11-803B1.8	75484499	rs151208235	G	C	0.0364238	-1.1006	0.143578	1.78137e-14	-0.0025349	0.00529014	0.631814	0.229137	0.873358	Brain_Nucleus_accumbens_basal_ganglia
EUR-like	ENSG00000243422	3	RP11-413E6.1	75673837	rs62266791	A	G	0.172185	-0.784908	0.103591	3.53643e-14	-0.00240249	0.00432189	0.578287	0.0970646	0.849251	Brain_Nucleus_accumbens_basal_ganglia
EUR-like	ENSG00000242516	3	LINC00960	75721542	rs11716006	A	C	0.211921	-0.480232	0.0862664	2.59386e-08	-0.00352809	0.00566085	0.533124	0.0946045	0.828254	Brain_Nucleus_accumbens_basal_ganglia
EUR-like	ENSG00000227124	3	ZNF717	75758794	rs2918467	C	A	0.00772627	0.538113	0.0828195	8.17102e-11	0.00361121	0.00498757	0.469039	0.440067	0.796921	Brain_Nucleus_accumbens_basal_ganglia
EUR-like	ENSG00000239519	3	CADM2-AS1	86041333	rs13083257	C	G	0.39404	0.79337	0.0989514	1.0768e-15	-0.00678258	0.00337254	0.0443132	0.020796	0.332413	Brain_Nucleus_accumbens_basal_ganglia
EUR-like	ENSG00000163320	3	CGGBP1	88101094	rs8274	C	T	0.129139	0.340735	0.0465823	2.57984e-13	-0.0156515	0.0113213	0.166823	0.101824	0.537921	Brain_Nucleus_accumbens_basal_ganglia
EUR-like	ENSG00000178750	3	STX19	93733213	rs10934674	T	G	0.207506	0.780594	0.124142	3.21735e-10	0.00204447	0.00379591	0.590164	0.489822	0.855637	Brain_Nucleus_accumbens_basal_ganglia
EUR-like	ENSG00000231861	3	OR5K2	98216448	rs73144159	G	A	0.10596	0.724033	0.118281	9.28234e-10	0.0052525	0.00555143	0.34407	0.22894	0.716531	Brain_Nucleus_accumbens_basal_ganglia
EUR-like	ENSG00000239445	3	ST3GAL6-AS1	98433174	rs13065271	T	C	0.471302	-0.627046	0.0757934	1.30528e-16	0.00727579	0.00412905	0.0780529	0.101354	0.412437	Brain_Nucleus_accumbens_basal_ganglia
EUR-like	ENSG00000114021	3	NIT2	100053545	rs756103	G	C	0.325607	-0.275718	0.0398382	4.48616e-12	-0.0120134	0.00986965	0.223527	0.0249928	0.611659	Brain_Nucleus_accumbens_basal_ganglia
EUR-like	ENSG00000206535	3	LNP1	100120037	rs1036769	T	C	0.668874	-0.2972	0.0399706	1.04205e-13	0.00806758	0.00902714	0.371481	0.0167995	0.737151	Brain_Nucleus_accumbens_basal_ganglia
EUR-like	ENSG00000114354	3	TFG	100428205	rs7617184	A	G	0.397351	0.359696	0.0497667	4.91435e-13	-0.00324164	0.00713482	0.649584	0.00893577	0.8835	Brain_Nucleus_accumbens_basal_ganglia
EUR-like	ENSG00000154175	3	ABI3BP	100468000	rs28605965	C	T	0.379691	0.383003	0.061303	4.16527e-10	-0.000149967	0.00693126	0.982738	0.382698	0.995924	Brain_Nucleus_accumbens_basal_ganglia
EUR-like	ENSG00000138468	3	SENP7	101043049	rs9851641	A	T	0.39404	-0.223424	0.0403092	2.97761e-08	-0.01164	0.0115703	0.314404	0.574455	0.69438	Brain_Nucleus_accumbens_basal_ganglia
EUR-like	ENSG00000256628	3	ZBTB11-AS1	101395274	rs6791696	G	A	0.39404	-0.51764	0.0741514	2.93389e-12	0.00288562	0.00502469	0.565773	0.2253	0.846031	Brain_Nucleus_accumbens_basal_ganglia
EUR-like	ENSG00000244119	3	PDCL3P4	101431316	rs34883763	A	G	0.337748	0.632274	0.0573893	3.15439e-28	-0.000160149	0.00417762	0.969421	0.218863	0.994426	Brain_Nucleus_accumbens_basal_ganglia
EUR-like	ENSG00000273125	3	RP11-115H18.1	107149777	rs4855752	G	A	0.271523	0.600576	0.0760586	2.87477e-15	0.00212892	0.00481663	0.658494	0.253316	0.886617	Brain_Nucleus_accumbens_basal_ganglia
EUR-like	ENSG00000121570	3	DPPA4	109044988	rs7619282	C	T	0.472406	-0.472276	0.0710985	3.08282e-11	0.00553363	0.00539312	0.304866	0.0441524	0.685794	Brain_Nucleus_accumbens_basal_ganglia
EUR-like	ENSG00000177707	3	PVRL3	110788918	rs59618276	T	C	0.0684327	0.815049	0.107823	4.05684e-14	-0.0177151	0.00721142	0.0140287	0.330672	0.184262	Brain_Nucleus_accumbens_basal_ganglia
EUR-like	ENSG00000240057	3	RP11-572M11.4	112738379	rs2700201	A	G	0.357616	-0.739499	0.0857301	6.35941e-18	0.00226646	0.00352342	0.520059	0.679564	0.819959	Brain_Nucleus_accumbens_basal_ganglia
EUR-like	ENSG00000243795	3	RP11-572M11.3	112861197	rs2700198	C	T	0.35872	0.606521	0.0826296	2.13219e-13	-0.00334109	0.00432573	0.439891	0.91579	0.776895	Brain_Nucleus_accumbens_basal_ganglia
EUR-like	ENSG00000163389	3	POGLUT1	119187785	rs116524207	T	C	0.0684327	0.902935	0.121875	1.27566e-13	0.00190704	0.00564947	0.735695	0.636111	0.922925	Brain_Nucleus_accumbens_basal_ganglia
EUR-like	ENSG00000144843	3	ADPRH	119298115	rs138015439	A	C	0.0441501	-0.763247	0.112163	1.01198e-11	-0.000899027	0.00812571	0.911902	0.0264843	0.97781	Brain_Nucleus_accumbens_basal_ganglia
EUR-like	ENSG00000138495	3	COX17	119373360	rs6786295	A	G	0.229581	0.278802	0.0501239	2.66305e-08	-0.00170466	0.0106052	0.8723	0.489658	0.96665	Brain_Nucleus_accumbens_basal_ganglia
EUR-like	ENSG00000173226	3	IQCB1	121488610	rs76808446	T	A	0.144592	1.05371	0.10711	7.74956e-23	0.00603226	0.0035174	0.0863491	0.258498	0.428619	Brain_Nucleus_accumbens_basal_ganglia
EUR-like	ENSG00000196981	3	WDR5B	122130715	rs9811446	G	A	0.608168	0.339816	0.0514729	4.06082e-11	0.00228006	0.0074614	0.759924	0.0813526	0.933016	Brain_Nucleus_accumbens_basal_ganglia
EUR-like	ENSG00000114030	3	KPNA1	122140796	rs6438737	T	C	0.40287	0.248825	0.0386633	1.2291e-10	-0.004339	0.0102292	0.671435	0.0183482	0.891001	Brain_Nucleus_accumbens_basal_ganglia
EUR-like	ENSG00000138463	3	DIRC2	122513642	rs2288677	G	A	0.295806	0.296954	0.0477899	5.17398e-10	-0.00384729	0.00950837	0.685756	0.721943	0.892421	Brain_Nucleus_accumbens_basal_ganglia
EUR-like	ENSG00000144909	3	OSBPL11	125247702	rs2947717	A	C	0.131347	0.429405	0.068052	2.79126e-10	0.016429	0.00850279	0.0533366	0.274342	0.358411	Brain_Nucleus_accumbens_basal_ganglia
EUR-like	ENSG00000243429	3	OR7E29P	125430983	rs6800886	G	A	0.637969	-0.478153	0.0852637	2.04759e-08	0.00546613	0.00553931	0.323746	0.851699	0.700614	Brain_Nucleus_accumbens_basal_ganglia
EUR-like	ENSG00000241288	3	RP11-379B18.5	125546081	rs11721242	T	C	0.184327	0.434425	0.0578294	5.81501e-14	-0.0171024	0.00811725	0.0351247	0.114611	0.29667	Brain_Nucleus_accumbens_basal_ganglia
EUR-like	ENSG00000241278	3	ENPP7P4	125567066	rs28410080	G	A	0.0375276	0.664099	0.116811	1.3064e-08	-0.00594521	0.00921609	0.518869	0.0720436	0.818976	Brain_Nucleus_accumbens_basal_ganglia
EUR-like	ENSG00000171084	3	FAM86JP	125635463	rs12495005	C	T	0.13245	1.24281	0.0948248	3.02719e-39	0.0044752	0.00283192	0.114045	0.216441	0.468198	Brain_Nucleus_accumbens_basal_ganglia
EUR-like	ENSG00000189366	3	ALG1L	125648118	rs3804587	T	C	0.273731	-0.948171	0.086461	5.54003e-28	0.00399051	0.00297886	0.180373	0.0652337	0.551177	Brain_Nucleus_accumbens_basal_ganglia
EUR-like	ENSG00000241439	3	RP11-666A20.3	125677399	rs10934733	C	A	0.354305	-0.675244	0.0911	1.24296e-13	-9.21916e-05	0.0039334	0.981301	0.199291	0.995924	Brain_Nucleus_accumbens_basal_ganglia
EUR-like	ENSG00000114547	3	ROPN1B	125687987	rs4234268	A	G	0.370861	0.667876	0.0647129	5.68631e-25	-0.0011865	0.00387993	0.759754	0.0703405	0.933016	Brain_Nucleus_accumbens_basal_ganglia
EUR-like	ENSG00000114544	3	SLC41A3	125725198	rs1112001	C	A	0.346578	0.292973	0.0509431	8.87244e-09	0.0134889	0.00924165	0.144407	0.903023	0.50828	Brain_Nucleus_accumbens_basal_ganglia
EUR-like	ENSG00000250934	3	RP11-71E19.1	125985639	rs7612364	G	A	0.522075	-0.752652	0.0909042	1.23567e-16	0.00627374	0.00345115	0.0690839	0.958525	0.392777	Brain_Nucleus_accumbens_basal_ganglia
EUR-like	ENSG00000163885	3	CCDC37	126113782	rs13063403	G	A	0.347682	-0.278171	0.0484576	9.43935e-09	0.013976	0.00980597	0.154085	0.270965	0.525939	Brain_Nucleus_accumbens_basal_ganglia
EUR-like	ENSG00000070476	3	ZXDC	126156444	rs12957	G	T	0.616998	0.545082	0.060096	1.18805e-19	0.00187526	0.00475096	0.693056	0.0413725	0.896765	Brain_Nucleus_accumbens_basal_ganglia
EUR-like	ENSG00000180767	3	CHST13	126243126	rs1056522	A	G	0.309051	-0.57094	0.096951	3.88652e-09	-0.00136769	0.00478213	0.774878	0.609909	0.936723	Brain_Nucleus_accumbens_basal_ganglia
EUR-like	ENSG00000261159	3	RP11-723O4.9	128578559	rs789213	G	C	0.228477	0.592962	0.0827894	7.93398e-13	0.00989157	0.00529254	0.0616278	0.188468	0.377827	Brain_Nucleus_accumbens_basal_ganglia
EUR-like	ENSG00000231305	3	RP11-723O4.2	128580156	rs2933343	A	G	0.228477	0.613913	0.102699	2.26224e-09	0.0108793	0.00527344	0.0391094	0.04252	0.31307	Brain_Nucleus_accumbens_basal_ganglia
EUR-like	ENSG00000177646	3	ACAD9	128598439	rs3755593	C	T	0.0165563	1.58853	0.246623	1.18592e-10	0.00365566	0.00782198	0.640244	0.246625	0.877846	Brain_Nucleus_accumbens_basal_ganglia
EUR-like	ENSG00000270773	3	RP13-685P2.7	129064254	rs7374197	G	A	0.540839	0.644558	0.0847683	2.87639e-14	-0.000169267	0.00391676	0.965529	0.499061	0.99342	Brain_Nucleus_accumbens_basal_ganglia
EUR-like	ENSG00000251474	3	RPL32P3	129101765	rs4429625	G	A	0.178808	0.36576	0.0587242	4.71096e-10	-0.00389189	0.00940269	0.678938	0.620361	0.891509	Brain_Nucleus_accumbens_basal_ganglia
EUR-like	ENSG00000163913	3	IFT122	129158968	rs12631122	G	A	0.1766	-0.346673	0.0405918	1.33681e-17	0.00425774	0.0100133	0.670683	0.646402	0.890371	Brain_Nucleus_accumbens_basal_ganglia
EUR-like	ENSG00000251287	3	ALG1L2	129800674	rs7428327	T	C	0.486755	-0.458612	0.0615093	8.9202e-14	-0.00833077	0.00564434	0.139957	0.63696	0.502099	Brain_Nucleus_accumbens_basal_ganglia
EUR-like	ENSG00000253540	3	FAM86HP	129817935	rs7616082	C	T	0.345475	-0.49414	0.0624325	2.47673e-15	-0.00400981	0.00540085	0.45782	0.553886	0.789954	Brain_Nucleus_accumbens_basal_ganglia
EUR-like	ENSG00000249846	3	RP11-77P16.4	129831393	rs56218598	A	G	0.400662	0.675767	0.0737172	4.86299e-20	0.00199498	0.00381946	0.601448	0.239647	0.859024	Brain_Nucleus_accumbens_basal_ganglia
EUR-like	ENSG00000228252	3	COL6A4P2	129931666	rs112987689	T	C	0.480132	-1.08375	0.0834759	1.53213e-38	-0.00268041	0.00234819	0.253672	0.61262	0.637747	Brain_Nucleus_accumbens_basal_ganglia
EUR-like	ENSG00000014257	3	ACPP	132036211	rs144788163	C	T	0.0529801	1.65403	0.179804	3.61043e-20	0.00609888	0.00361416	0.0915079	0.287923	0.436538	Brain_Nucleus_accumbens_basal_ganglia
EUR-like	ENSG00000113971	3	NPHP3	132276986	rs66564593	G	A	0.154525	-0.806944	0.0660597	2.573e-34	0.00887608	0.00427391	0.0378194	0.0044211	0.308108	Brain_Nucleus_accumbens_basal_ganglia
EUR-like	ENSG00000260633	3	RP11-375I20.6	134066130	rs1111516	G	A	0.629139	-0.642307	0.077789	1.49324e-16	-0.00290607	0.0040965	0.478074	0.215593	0.799191	Brain_Nucleus_accumbens_basal_ganglia
EUR-like	ENSG00000182923	3	CEP63	134204585	rs9851441	A	C	0.704194	0.396077	0.0690339	9.61273e-09	-0.00533502	0.00679462	0.432346	0.210938	0.775159	Brain_Nucleus_accumbens_basal_ganglia
EUR-like	ENSG00000114054	3	PCCB	135969148	rs698269	G	C	0.419426	0.364278	0.0487022	7.4491e-14	0.0189238	0.00737171	0.0102557	0.0928513	0.157908	Brain_Nucleus_accumbens_basal_ganglia
EUR-like	ENSG00000273486	3	RP11-731C17.2	136556180	rs35339486	T	C	0.660044	0.568833	0.0807606	1.87538e-12	0.0179983	0.00539677	0.000852933	0.26443	0.0490132	Brain_Nucleus_accumbens_basal_ganglia
EUR-like	ENSG00000118017	3	A4GNT	137842560	rs2622722	A	G	0.688742	0.491343	0.0895953	4.15752e-08	0.00317097	0.00555647	0.568216	0.698673	0.846716	Brain_Nucleus_accumbens_basal_ganglia
EUR-like	ENSG00000158234	3	FAIM	138327448	rs811322	A	G	0.577263	0.319211	0.0487458	5.81263e-11	-0.00434212	0.00802951	0.588666	0.735109	0.855613	Brain_Nucleus_accumbens_basal_ganglia
EUR-like	ENSG00000175066	3	GK5	141882414	rs13073986	G	A	0.0165563	0.834131	0.138337	1.64244e-09	-0.00542912	0.0116304	0.640641	0.65974	0.878016	Brain_Nucleus_accumbens_basal_ganglia
EUR-like	ENSG00000152952	3	PLOD2	145787227	rs9874627	T	C	0.492274	-0.208893	0.0363955	9.49434e-09	0.00940819	0.0122078	0.440901	0.0829586	0.777436	Brain_Nucleus_accumbens_basal_ganglia
EUR-like	ENSG00000114744	3	COMMD2	149456257	rs10935774	G	A	0.49117	0.319664	0.0548107	5.47174e-09	0.0131357	0.00818272	0.108429	0.420992	0.461541	Brain_Nucleus_accumbens_basal_ganglia
EUR-like	ENSG00000243321	3	snoU13	149795281	rs56198011	T	C	0.325607	-0.668013	0.0750546	5.56653e-19	0.000164225	0.00400753	0.967313	0.401206	0.993451	Brain_Nucleus_accumbens_basal_ganglia
EUR-like	ENSG00000144895	3	EIF2A	150264465	rs2868946	C	T	0.853201	0.729537	0.0552345	7.89089e-40	0.00202414	0.00482368	0.674759	0.506557	0.891509	Brain_Nucleus_accumbens_basal_ganglia
EUR-like	ENSG00000240137	3	RP11-103G8.2	150421351	rs7641475	C	T	0.368653	0.608169	0.0680385	3.9411e-19	-0.00288686	0.0043132	0.503299	0.938051	0.812168	Brain_Nucleus_accumbens_basal_ganglia
EUR-like	ENSG00000243069	3	ARHGEF26-AS1	153742190	rs11914514	C	T	0.249448	0.353626	0.0490395	5.55262e-13	0.00226046	0.00818056	0.782302	0.246092	0.939523	Brain_Nucleus_accumbens_basal_ganglia
EUR-like	ENSG00000240875	3	LINC00886	156465135	rs62275807	A	G	0.11479	-0.564312	0.103411	4.84282e-08	0.00938366	0.00745396	0.208073	0.0414956	0.5915	Brain_Nucleus_accumbens_basal_ganglia
EUR-like	ENSG00000197980	3	LEKR1	156543270	rs344072	G	T	0.753863	0.345769	0.0631348	4.33379e-08	0.00234064	0.00859376	0.785342	0.0150028	0.939523	Brain_Nucleus_accumbens_basal_ganglia
EUR-like	ENSG00000244515	3	KRT18P34	156880452	rs62279635	A	G	0.295806	-0.5502	0.0697718	3.12762e-15	0.000221925	0.00515197	0.965641	0.773517	0.99342	Brain_Nucleus_accumbens_basal_ganglia
EUR-like	ENSG00000241770	3	RP11-555M1.3	156881241	rs4680345	G	C	0.259382	-0.542308	0.0910466	2.57889e-09	-0.00220035	0.00530608	0.678373	0.915034	0.891509	Brain_Nucleus_accumbens_basal_ganglia
EUR-like	ENSG00000079257	3	LXN	158363611	rs7651847	C	T	0.373068	0.569111	0.0709305	1.02777e-15	0.0130642	0.00483738	0.00691977	0.00197039	0.128622	Brain_Nucleus_accumbens_basal_ganglia
EUR-like	ENSG00000240207	3	RP11-379F4.4	158450052	rs62286618	A	G	0.381898	0.467531	0.056836	1.93626e-16	-0.00374258	0.00551134	0.497094	0.000502674	0.811671	Brain_Nucleus_accumbens_basal_ganglia
EUR-like	ENSG00000271778	3	RP11-379F4.8	158500336	rs1381462	C	T	0.169978	0.440322	0.0786906	2.19846e-08	-0.0159882	0.00795002	0.0443154	0.281721	0.332413	Brain_Nucleus_accumbens_basal_ganglia
EUR-like	ENSG00000272247	3	RP11-379F4.9	158519046	rs2244996	C	T	0.684327	-0.738321	0.0946136	6.01942e-15	0.00624242	0.00376986	0.0977469	0.0470188	0.443027	Brain_Nucleus_accumbens_basal_ganglia
EUR-like	ENSG00000206120	3	EGFEM1P	167967310	rs567308	A	G	0.401766	-0.56024	0.0688555	4.07021e-16	0.00741908	0.0046951	0.114067	0.567891	0.468198	Brain_Nucleus_accumbens_basal_ganglia
EUR-like	ENSG00000171109	3	MFN1	179065480	rs34162409	C	A	0.346578	0.317448	0.0508011	4.13513e-10	-0.000669363	0.00836743	0.93624	0.759368	0.985571	Brain_Nucleus_accumbens_basal_ganglia
EUR-like	ENSG00000114450	3	GNB4	179116990	rs9837231	C	T	0.63245	0.297688	0.0484927	8.31391e-10	0.00461723	0.00873287	0.597001	0.290419	0.859024	Brain_Nucleus_accumbens_basal_ganglia
EUR-like	ENSG00000241231	3	RP11-275H4.1	181138846	rs6443742	G	A	0.707506	0.881739	0.0654597	2.35008e-41	0.00520272	0.00312223	0.0956444	0.0369076	0.441017	Brain_Nucleus_accumbens_basal_ganglia
EUR-like	ENSG00000078070	3	MCCC1	182733006	rs10937109	G	A	0.933775	0.573496	0.0982643	5.33865e-09	0.00909431	0.00882765	0.302913	0.649806	0.68253	Brain_Nucleus_accumbens_basal_ganglia
EUR-like	ENSG00000240024	3	LINC00888	183165396	rs12487544	T	C	0.481236	0.289888	0.0425619	9.69393e-12	0.00022042	0.0086621	0.979699	0.163398	0.995924	Brain_Nucleus_accumbens_basal_ganglia
EUR-like	ENSG00000114796	3	KLHL24	183353356	rs9825728	A	C	0.257174	-0.294958	0.0499739	3.58585e-09	0.0112204	0.00983985	0.254159	0.134955	0.638012	Brain_Nucleus_accumbens_basal_ganglia
EUR-like	ENSG00000233885	3	YEATS2-AS1	183524245	rs263028	A	G	0.483444	0.478855	0.0506446	3.22412e-21	-0.00769572	0.00531142	0.147366	0.0501247	0.513859	Brain_Nucleus_accumbens_basal_ganglia
EUR-like	ENSG00000145198	3	VWA5B2	183948217	rs843352	A	G	0.211921	-0.401996	0.0626654	1.40859e-10	-0.000904138	0.00746018	0.903536	0.0438589	0.975044	Brain_Nucleus_accumbens_basal_ganglia
EUR-like	ENSG00000175166	3	PSMD2	184016497	rs55748802	T	C	0.45585	-0.293949	0.0424587	4.41637e-12	-0.0117522	0.00874052	0.178767	0.276583	0.549426	Brain_Nucleus_accumbens_basal_ganglia
EUR-like	ENSG00000272970	3	RP11-329B9.4	184451863	rs9813291	G	C	0.286976	0.46005	0.0792097	6.32227e-09	-0.00225782	0.00605138	0.709068	0.848169	0.909792	Brain_Nucleus_accumbens_basal_ganglia
EUR-like	ENSG00000273403	3	RP11-329B9.3	184459725	rs9290797	C	T	0.506623	0.318447	0.0580435	4.10319e-08	-0.0018908	0.00793809	0.811731	0.866756	0.947805	Brain_Nucleus_accumbens_basal_ganglia
EUR-like	ENSG00000156931	3	VPS8	184529931	rs62286929	G	A	0.0739514	0.791388	0.114435	4.65914e-12	-0.00176462	0.00655281	0.787704	0.116271	0.939523	Brain_Nucleus_accumbens_basal_ganglia
EUR-like	ENSG00000127249	3	ATP13A4	193119866	rs412001	T	C	0.441501	-0.182895	0.0323905	1.6368e-08	-0.0186093	0.0143987	0.196209	0.11047	0.574138	Brain_Nucleus_accumbens_basal_ganglia
EUR-like	ENSG00000225473	3	ATP13A4-AS1	193271002	rs951794	A	G	0.162252	-0.879707	0.139214	2.6313e-10	-0.00416553	0.00390538	0.286146	0.55856	0.666965	Brain_Nucleus_accumbens_basal_ganglia
EUR-like	ENSG00000230102	3	RP11-407B7.1	193723226	rs4687494	G	T	0.554084	0.613986	0.0737435	8.36412e-17	0.00303372	0.00414284	0.463998	0.100765	0.794649	Brain_Nucleus_accumbens_basal_ganglia
EUR-like	ENSG00000231770	3	TMEM44-AS1	194304740	rs6779853	G	A	0.18543	0.745762	0.0896802	9.1144e-17	-0.00769922	0.00437994	0.0787754	0.423565	0.414537	Brain_Nucleus_accumbens_basal_ganglia
EUR-like	ENSG00000041802	3	LSG1	194361517	rs3821403	A	C	0.143488	0.988361	0.0745658	4.2277e-40	-0.00418604	0.0035623	0.239958	0.556777	0.624744	Brain_Nucleus_accumbens_basal_ganglia
EUR-like	ENSG00000173950	3	XXYLT1	194789008	rs55806011	G	C	0.119205	0.574705	0.094226	1.0659e-09	0.00494815	0.00677693	0.4653	0.171054	0.794936	Brain_Nucleus_accumbens_basal_ganglia
EUR-like	ENSG00000114331	3	ACAP2	194995465	rs6437374	G	C	0.665563	-0.594579	0.0578972	9.66492e-25	-0.00185744	0.00447085	0.677807	0.0939005	0.891509	Brain_Nucleus_accumbens_basal_ganglia
EUR-like	ENSG00000224769	3	AC069213.1	195341818	rs9886992	G	A	0.460265	0.919434	0.0831737	2.08765e-28	0.00199786	0.00275137	0.467757	0.252578	0.796003	Brain_Nucleus_accumbens_basal_ganglia
EUR-like	ENSG00000271662	3	RP11-141C7.3	195377017	rs79114865	A	C	0.164459	-0.933089	0.12037	9.05799e-15	0.00106957	0.00350009	0.759922	0.458238	0.933016	Brain_Nucleus_accumbens_basal_ganglia
EUR-like	ENSG00000229178	3	AC069513.4	195382436	rs6768928	G	A	0.348786	-0.787355	0.080593	1.52179e-22	0.00650123	0.00342725	0.0578376	0.0735031	0.366833	Brain_Nucleus_accumbens_basal_ganglia
EUR-like	ENSG00000215837	3	SDHAP2	195384967	rs56401727	G	C	0.171082	-0.733059	0.0960824	2.35703e-14	0.001411	0.00441508	0.749281	0.496968	0.928809	Brain_Nucleus_accumbens_basal_ganglia
EUR-like	ENSG00000176945	3	MUC20	195447753	rs11926771	A	C	0.210817	0.687479	0.0926032	1.13704e-13	0.0108528	0.00496444	0.0288073	0.902981	0.265621	Brain_Nucleus_accumbens_basal_ganglia
EUR-like	ENSG00000145113	3	MUC4	195473636	rs9861325	T	A	0.146799	0.788854	0.120334	5.54404e-11	-0.0040118	0.00457337	0.380374	0.0272056	0.742294	Brain_Nucleus_accumbens_basal_ganglia
EUR-like	ENSG00000231443	3	AC024937.6	195664114	rs11709428	G	T	0.145695	0.597727	0.106419	1.94604e-08	-0.00509515	0.00605791	0.400307	0.653121	0.756422	Brain_Nucleus_accumbens_basal_ganglia
EUR-like	ENSG00000260261	3	RP11-480A16.1	195676059	rs9871344	A	T	0.369757	0.316574	0.0553387	1.06112e-08	0.0195727	0.00896113	0.0289492	0.251502	0.266167	Brain_Nucleus_accumbens_basal_ganglia
EUR-like	ENSG00000185485	3	SDHAP1	195686619	rs1851372	T	C	0.705298	0.485597	0.0755821	1.32074e-10	0.00385417	0.0056158	0.492519	0.145248	0.809048	Brain_Nucleus_accumbens_basal_ganglia
EUR-like	ENSG00000231464	3	AC024937.4	195723609	rs6785037	A	C	0.484547	0.829515	0.100269	1.3071e-16	0.00621948	0.0031362	0.047353	0.774027	0.342431	Brain_Nucleus_accumbens_basal_ganglia
EUR-like	ENSG00000163959	3	SLC51A	195938358	rs60631199	T	C	0.198675	-0.581648	0.0826042	1.90342e-12	-0.0197863	0.00595076	0.000884167	0.89533	0.0499166	Brain_Nucleus_accumbens_basal_ganglia
EUR-like	ENSG00000163964	3	PIGX	196366646	rs114705154	A	T	0.203091	0.29488	0.0490849	1.88343e-09	-0.00773656	0.0104521	0.459181	0.587177	0.791031	Brain_Nucleus_accumbens_basal_ganglia
EUR-like	ENSG00000174007	3	CEP19	196433148	rs12637375	A	C	0.347682	-0.245192	0.0396439	6.21583e-10	0.00506896	0.0107322	0.636704	0.38272	0.877499	Brain_Nucleus_accumbens_basal_ganglia
EUR-like	ENSG00000230732	3	AC127904.2	196639821	rs7613138	A	G	0.750552	0.4852	0.0870276	2.47185e-08	-0.00735838	0.00611246	0.228654	0.754452	0.614983	Brain_Nucleus_accumbens_basal_ganglia
EUR-like	ENSG00000119227	3	PIGZ	196673214	rs28498807	G	A	0.309051	0.801982	0.062232	5.33003e-38	0.002594	0.0034289	0.449344	0.328243	0.785003	Brain_Nucleus_accumbens_basal_ganglia
EUR-like	ENSG00000272989	3	RP13-616I3.1	197232133	rs35659266	C	A	0.272627	0.397844	0.0725013	4.07874e-08	0.00682517	0.00728838	0.349044	0.661408	0.722238	Brain_Nucleus_accumbens_basal_ganglia
EUR-like	ENSG00000214135	3	AC024560.3	197305084	rs73890770	C	T	0.107064	0.537447	0.0680351	2.79893e-15	-0.00119895	0.00781442	0.878061	0.571666	0.968024	Brain_Nucleus_accumbens_basal_ganglia
EUR-like	ENSG00000213519	3	AC132008.1	197307215	rs11558292	A	G	0.080574	-0.947314	0.151388	3.91124e-10	0.00197296	0.00500853	0.69364	0.894666	0.8968	Brain_Nucleus_accumbens_basal_ganglia
EUR-like	ENSG00000249626	3	RP11-496H1.1	197361186	rs73890770	C	T	0.107064	-0.682714	0.117039	5.43754e-09	0.000943839	0.00615264	0.87808	0.602888	0.968024	Brain_Nucleus_accumbens_basal_ganglia
EUR-like	ENSG00000250312	4	ZNF718	124386	rs6841951	A	G	0.576159	-0.804754	0.0653506	7.57747e-35	0.000504575	0.00317389	0.873687	0.365203	0.96665	Brain_Nucleus_accumbens_basal_ganglia
EUR-like	ENSG00000242686	4	RP11-1191J2.2	646639	rs73058406	G	C	0.128035	-0.893047	0.0693076	5.44807e-38	-0.00693457	0.00421855	0.100212	0.684844	0.4468	Brain_Nucleus_accumbens_basal_ganglia
EUR-like	ENSG00000145217	4	SLC26A1	972861	rs4690163	C	T	0.639073	-0.532664	0.0735137	4.29948e-13	3.20193e-05	0.00490702	0.994794	0.767341	0.998656	Brain_Nucleus_accumbens_basal_ganglia
EUR-like	ENSG00000251639	4	RP11-20I20.1	1093804	rs13119696	C	G	0.915011	-1.12144	0.150111	7.97451e-14	0.00777071	0.00389527	0.0460527	0.861963	0.338351	Brain_Nucleus_accumbens_basal_ganglia
EUR-like	ENSG00000090316	4	MAEA	1283639	rs11721461	T	C	0.498896	0.202951	0.0353632	9.52099e-09	0.00838315	0.0124864	0.501977	0.9055	0.812168	Brain_Nucleus_accumbens_basal_ganglia
EUR-like	ENSG00000163945	4	UVSSA	1341054	rs113727613	G	A	0.0485651	1.03006	0.134854	2.20043e-14	0.0034296	0.00602418	0.569148	0.132979	0.847533	Brain_Nucleus_accumbens_basal_ganglia
EUR-like	ENSG00000179979	4	CRIPAK	1385340	rs111391498	G	A	0.0507726	1.69355	0.126971	1.39017e-40	0.000792722	0.00368339	0.8296	0.339211	0.953496	Brain_Nucleus_accumbens_basal_ganglia
EUR-like	ENSG00000168884	4	TNIP2	2743375	rs34270938	G	A	0.0331126	-0.335501	0.0591933	1.44572e-08	0.00069528	0.0191349	0.971015	0.664691	0.994574	Brain_Nucleus_accumbens_basal_ganglia
EUR-like	ENSG00000125388	4	GRK4	2965335	rs2960310	G	C	0.346578	-0.395705	0.0648426	1.04389e-09	0.0158211	0.00711673	0.0262097	0.187321	0.254998	Brain_Nucleus_accumbens_basal_ganglia
EUR-like	ENSG00000159788	4	RGS12	3294755	rs4690098	T	C	0.228477	-0.389486	0.0684586	1.27514e-08	-0.0120486	0.00801535	0.132791	0.366202	0.496309	Brain_Nucleus_accumbens_basal_ganglia
EUR-like	ENSG00000261643	4	RP11-529E10.6	3505324	rs10012014	C	G	0.600442	-0.386683	0.0586681	4.36804e-11	0.00769163	0.00684865	0.261401	0.361642	0.643729	Brain_Nucleus_accumbens_basal_ganglia
EUR-like	ENSG00000163956	4	LRPAP1	3508103	rs1741547	A	T	0.317881	0.215089	0.0360052	2.31739e-09	-0.0104139	0.0127591	0.414389	0.53516	0.764624	Brain_Nucleus_accumbens_basal_ganglia
EUR-like	ENSG00000250476	4	ENPP7P9	3968761	rs28368282	A	G	0.298013	0.568529	0.100931	1.77285e-08	-0.00201288	0.00482929	0.676821	0.369285	0.891509	Brain_Nucleus_accumbens_basal_ganglia
EUR-like	ENSG00000132406	4	TMEM128	4237269	rs2916466	T	C	0.853201	0.399372	0.0716848	2.52959e-08	0.00916711	0.00938016	0.328427	0.858464	0.702947	Brain_Nucleus_accumbens_basal_ganglia
EUR-like	ENSG00000251580	4	RP11-539L10.3	6672452	rs4689499	A	G	0.434879	0.476623	0.0638958	8.69299e-14	0.0039895	0.0053216	0.453448	0.729706	0.788754	Brain_Nucleus_accumbens_basal_ganglia
EUR-like	ENSG00000246526	4	RP11-539L10.2	6689175	rs62289366	C	A	0.428256	0.455465	0.076179	2.24676e-09	0.00390428	0.00557774	0.483943	0.717725	0.803666	Brain_Nucleus_accumbens_basal_ganglia
EUR-like	ENSG00000245468	4	RP11-367J11.3	7096298	rs12649919	A	G	0.11479	-0.673117	0.115889	6.31122e-09	-0.0095128	0.00597343	0.111268	0.853433	0.46562	Brain_Nucleus_accumbens_basal_ganglia
EUR-like	ENSG00000251615	4	RP11-774O3.3	8356817	rs12508944	T	A	0.215232	0.394546	0.0681072	6.91329e-09	0.00918556	0.00786082	0.242595	0.591584	0.626856	Brain_Nucleus_accumbens_basal_ganglia
EUR-like	ENSG00000155275	4	TRMT44	8437867	rs2688247	C	T	0.646799	-0.476678	0.054647	2.71249e-18	0.00436285	0.0055968	0.435669	0.335966	0.775863	Brain_Nucleus_accumbens_basal_ganglia
EUR-like	ENSG00000205959	4	RP11-689P11.2	8483997	rs1543246	T	A	0.616998	-0.431373	0.0452177	1.42956e-21	0.00337592	0.00609325	0.57955	0.581425	0.849655	Brain_Nucleus_accumbens_basal_ganglia
EUR-like	ENSG00000273133	4	RP11-799M12.2	15565321	rs1134634	C	G	0.59713	0.533744	0.0931031	9.87707e-09	-0.0080076	0.00498126	0.107935	0.189387	0.461541	Brain_Nucleus_accumbens_basal_ganglia
EUR-like	ENSG00000237765	4	FAM200B	15683285	rs35120298	C	T	0.241722	-0.339071	0.0451259	5.73996e-14	0.00508141	0.00862342	0.555689	0.174082	0.840003	Brain_Nucleus_accumbens_basal_ganglia
EUR-like	ENSG00000004468	4	CD38	15779898	rs4698413	T	C	0.547461	-0.390971	0.0528258	1.35027e-13	-0.00208306	0.00644499	0.74654	0.762795	0.927741	Brain_Nucleus_accumbens_basal_ganglia
EUR-like	ENSG00000249506	4	ZEB2P1	16362309	rs7693598	C	A	0.289183	1.18648	0.0929708	2.6775e-37	-0.000686421	0.00238885	0.773849	0.70405	0.936471	Brain_Nucleus_accumbens_basal_ganglia
EUR-like	ENSG00000118579	4	MED28	17616254	rs4334752	T	C	0.602649	0.365738	0.0633939	7.96046e-09	0.0200465	0.00778981	0.0100695	0.312675	0.155787	Brain_Nucleus_accumbens_basal_ganglia
EUR-like	ENSG00000163138	4	PACRGL	20697905	rs1365580	T	G	0.140177	-0.868214	0.101438	1.13793e-17	0.00055078	0.00427323	0.897444	0.398087	0.974022	Brain_Nucleus_accumbens_basal_ganglia
EUR-like	ENSG00000053900	4	ANAPC4	25378835	rs9654100	T	G	0.514349	-0.476686	0.0480079	3.10377e-23	-0.00541764	0.00528855	0.305642	0.515411	0.685794	Brain_Nucleus_accumbens_basal_ganglia
EUR-like	ENSG00000091490	4	SEL1L3	25749055	rs6818008	G	A	0.673289	0.370158	0.0548507	1.4942e-11	0.00454785	0.00711791	0.522868	0.513168	0.821175	Brain_Nucleus_accumbens_basal_ganglia
EUR-like	ENSG00000163394	4	CCKAR	26483022	rs2854038	G	A	0.206402	-0.669979	0.096679	4.21031e-12	-0.00246237	0.00459871	0.59234	0.59169	0.855927	Brain_Nucleus_accumbens_basal_ganglia
EUR-like	ENSG00000240005	4	RP11-293A21.1	26861428	rs9790789	C	A	0.538631	-0.934843	0.0658442	9.45381e-46	-0.000970633	0.00270462	0.719685	0.00650474	0.91648	Brain_Nucleus_accumbens_basal_ganglia
EUR-like	ENSG00000169299	4	PGM2	37828255	rs1115683	A	G	0.582781	-0.497768	0.0445347	5.27964e-29	-0.00279967	0.00514277	0.586173	0.40861	0.853146	Brain_Nucleus_accumbens_basal_ganglia
EUR-like	ENSG00000231160	4	RP11-617D20.1	38614322	rs337625	T	C	0.149007	-0.582374	0.0778661	7.47926e-14	-0.0106489	0.0067364	0.113925	0.51293	0.468198	Brain_Nucleus_accumbens_basal_ganglia
EUR-like	ENSG00000197712	4	FAM114A1	38869298	rs10030125	A	G	0.387417	0.250681	0.0366641	8.07334e-12	-0.0182494	0.0107233	0.0887833	0.260503	0.434573	Brain_Nucleus_accumbens_basal_ganglia
EUR-like	ENSG00000163682	4	RPL9	39455744	rs2687969	C	T	0.696468	-0.689475	0.0453571	3.47997e-52	-0.00512073	0.00397229	0.197358	0.107641	0.574138	Brain_Nucleus_accumbens_basal_ganglia
EUR-like	ENSG00000014824	4	SLC30A9	41992489	rs28403249	C	T	0.742826	-0.259448	0.0348609	9.88885e-14	0.0422924	0.012558	0.000757772	0.142956	0.0485611	Brain_Nucleus_accumbens_basal_ganglia
EUR-like	ENSG00000251350	4	RP11-328N19.1	44018878	rs10938321	A	G	0.190949	0.623497	0.0831217	6.33263e-14	-0.00432017	0.00525922	0.411392	0.873503	0.762637	Brain_Nucleus_accumbens_basal_ganglia
EUR-like	ENSG00000177752	4	YIPF7	44624086	rs1595658	C	T	0.33223	0.592891	0.0869186	9.02696e-12	-0.0108031	0.00470161	0.0215768	0.576492	0.223243	Brain_Nucleus_accumbens_basal_ganglia
EUR-like	ENSG00000151806	4	GUF1	44680444	rs62305383	C	G	0.226269	-0.739833	0.0672168	3.54881e-28	0.0118183	0.00416976	0.00459262	0.214335	0.101424	Brain_Nucleus_accumbens_basal_ganglia
EUR-like	ENSG00000163281	4	GNPDA2	44684217	rs62305383	C	G	0.226269	0.515101	0.0575379	3.4792e-19	-0.0169745	0.00608971	0.00531305	0.254839	0.112748	Brain_Nucleus_accumbens_basal_ganglia
EUR-like	ENSG00000259959	4	RP11-121C2.2	47842139	rs28464733	C	T	0.783664	-0.420363	0.0719118	5.04939e-09	-0.0167825	0.00792073	0.034107	0.414411	0.292931	Brain_Nucleus_accumbens_basal_ganglia
EUR-like	ENSG00000170448	4	NFXL1	47849257	rs6826122	G	C	0.97351	-1.60638	0.194798	1.63278e-16	-0.00126692	0.00519705	0.807404	0.638381	0.946876	Brain_Nucleus_accumbens_basal_ganglia
EUR-like	ENSG00000163293	4	NIPAL1	47916159	rs98270	A	G	0.409492	0.315598	0.0440951	8.23345e-13	-0.015863	0.00853449	0.0630711	0.0814022	0.380793	Brain_Nucleus_accumbens_basal_ganglia
EUR-like	ENSG00000198515	4	CNGA1	47937994	rs7687363	T	C	0.737307	-0.891928	0.100961	1.00675e-18	-0.00656804	0.00332949	0.0485312	0.469276	0.34546	Brain_Nucleus_accumbens_basal_ganglia
EUR-like	ENSG00000128039	4	SRD5A3	56212276	rs36110240	T	C	0.172185	0.492509	0.075757	7.96974e-11	-0.00870289	0.00692313	0.208727	0.0136239	0.592835	Brain_Nucleus_accumbens_basal_ganglia
EUR-like	ENSG00000249700	4	SRD5A3-AS1	56230138	rs36110240	T	C	0.172185	0.492564	0.0890225	3.14745e-08	-0.00870192	0.00697143	0.211949	0.113238	0.595157	Brain_Nucleus_accumbens_basal_ganglia
EUR-like	ENSG00000128040	4	SPINK2	57676026	rs11941335	T	C	0.0121413	1.23356	0.19469	2.35755e-10	0.000533005	0.00723453	0.941269	0.933785	0.985571	Brain_Nucleus_accumbens_basal_ganglia
EUR-like	ENSG00000163453	4	IGFBP7	57896939	rs12506619	G	A	0.714128	0.428827	0.0522094	2.14664e-16	0.00918138	0.00670633	0.17098	0.895164	0.541225	Brain_Nucleus_accumbens_basal_ganglia
EUR-like	ENSG00000248049	4	UBA6-AS1	68566998	rs2319658	C	T	0.149007	-0.508686	0.0910416	2.30491e-08	-0.00418116	0.00677567	0.537179	0.0554846	0.831078	Brain_Nucleus_accumbens_basal_ganglia
EUR-like	ENSG00000138744	4	NAAA	76831809	rs6816425	C	T	0.369757	-0.433365	0.0537063	7.07803e-16	0.00405577	0.0059635	0.496441	0.795636	0.811671	Brain_Nucleus_accumbens_basal_ganglia
EUR-like	ENSG00000138750	4	NUP54	77035812	rs17001390	T	C	0.144592	0.451179	0.0679271	3.09226e-11	0.0116025	0.00802602	0.148288	0.234215	0.515326	Brain_Nucleus_accumbens_basal_ganglia
EUR-like	ENSG00000189157	4	FAM47E	77135193	rs6823078	G	A	0.417219	-0.54545	0.0497391	5.5541e-28	0.00974713	0.00475269	0.0402799	0.227652	0.317698	Brain_Nucleus_accumbens_basal_ganglia
EUR-like	ENSG00000118804	4	FAM47E-STBD1	77172886	rs3817118	C	A	0.0794702	-0.471758	0.0850162	2.8725e-08	0.0155643	0.00981906	0.112941	0.00290996	0.468198	Brain_Nucleus_accumbens_basal_ganglia
EUR-like	ENSG00000138767	4	CNOT6L	78634541	rs6829203	T	C	0.873068	0.475096	0.0752736	2.76191e-10	-0.0287218	0.00877466	0.00106313	0.514403	0.052943	Brain_Nucleus_accumbens_basal_ganglia
EUR-like	ENSG00000138772	4	ANXA3	79472673	rs7683399	G	A	0.664459	-0.348515	0.0562824	5.93086e-10	0.0215171	0.00846757	0.0110498	0.104181	0.164622	Brain_Nucleus_accumbens_basal_ganglia
EUR-like	ENSG00000163291	4	PAQR3	79808281	rs13123305	A	G	0.837748	-0.407801	0.0512221	1.70073e-15	0.0231617	0.00907969	0.0107436	0.123745	0.163354	Brain_Nucleus_accumbens_basal_ganglia
EUR-like	ENSG00000251022	4	THAP9-AS1	83814162	rs2305876	G	A	0.262693	-0.619559	0.056807	1.07451e-27	0.00364781	0.00467726	0.435447	0.400293	0.775863	Brain_Nucleus_accumbens_basal_ganglia
EUR-like	ENSG00000145287	4	PLAC8	84011201	rs2903918	G	C	0.336645	-0.473497	0.0726885	7.31488e-11	0.00648893	0.00566509	0.252034	0.355957	0.635118	Brain_Nucleus_accumbens_basal_ganglia
EUR-like	ENSG00000163623	4	NKX6-1	85413140	rs7695490	A	G	0.426049	0.366428	0.0637563	9.06673e-09	-0.0181079	0.00777661	0.0198848	0.354709	0.220436	Brain_Nucleus_accumbens_basal_ganglia
EUR-like	ENSG00000180769	4	WDFY3-AS2	85887538	rs6816534	A	G	0.325607	0.186946	0.0332811	1.94101e-08	-0.0107933	0.0147033	0.462904	0.492295	0.794243	Brain_Nucleus_accumbens_basal_ganglia
EUR-like	ENSG00000273389	4	RP13-514E23.2	86921480	rs7688039	T	C	0.218543	0.707704	0.101256	2.7632e-12	0.00602577	0.00438542	0.169427	0.0970674	0.541225	Brain_Nucleus_accumbens_basal_ganglia
EUR-like	ENSG00000170509	4	HSD17B13	88224941	rs10433879	C	G	0.288079	0.721252	0.102441	1.91357e-12	0.00147866	0.00388353	0.703387	0.81997	0.905038	Brain_Nucleus_accumbens_basal_ganglia
EUR-like	ENSG00000198189	4	HSD17B11	88257762	rs112935038	G	C	0.0651214	-0.522227	0.0956449	4.75968e-08	0.0156752	0.00990019	0.113349	0.177345	0.468198	Brain_Nucleus_accumbens_basal_ganglia
EUR-like	ENSG00000272856	4	RP11-710E1.2	88381959	rs7657140	G	A	0.124724	-0.595663	0.105461	1.62155e-08	0.00403314	0.00635692	0.525789	0.773263	0.823544	Brain_Nucleus_accumbens_basal_ganglia
EUR-like	ENSG00000246375	4	RP11-10L7.1	89206094	rs9637599	C	A	0.523179	1.08285	0.083366	1.41074e-38	-0.00055347	0.00234237	0.81321	0.548043	0.948886	Brain_Nucleus_accumbens_basal_ganglia
EUR-like	ENSG00000138722	4	MMRN1	90800683	rs75943295	A	G	0.0286976	1.18897	0.174679	9.99334e-12	-0.00694496	0.0054088	0.199138	0.44107	0.576282	Brain_Nucleus_accumbens_basal_ganglia
EUR-like	ENSG00000109270	4	LAMTOR3	100799493	rs11945303	C	T	0.225166	-0.261483	0.046132	1.44347e-08	0.0468286	0.0141552	0.000938875	0.397255	0.0520914	Brain_Nucleus_accumbens_basal_ganglia
EUR-like	ENSG00000254531	4	AP001816.1	102268937	rs2850328	C	T	0.275938	-0.344505	0.0412594	6.84218e-17	-0.0142085	0.00826275	0.0855084	0.0477934	0.428018	Brain_Nucleus_accumbens_basal_ganglia
EUR-like	ENSG00000164039	4	BDH2	104000592	rs6830624	C	T	0.266004	0.273871	0.046719	4.57062e-09	-0.00244848	0.0102053	0.810391	0.699636	0.947791	Brain_Nucleus_accumbens_basal_ganglia
EUR-like	ENSG00000138777	4	PPA2	106290234	rs12643660	G	T	0.39404	-0.283545	0.0463608	9.59226e-10	0.0167384	0.00959476	0.0810653	0.601418	0.418941	Brain_Nucleus_accumbens_basal_ganglia
EUR-like	ENSG00000109534	4	GAR1	110736666	rs11937249	T	G	0.637969	0.488278	0.059643	2.68525e-16	-0.0075614	0.00544052	0.16458	0.494769	0.536659	Brain_Nucleus_accumbens_basal_ganglia
EUR-like	ENSG00000174749	4	C4orf32	113066553	rs4834241	C	T	0.3234	-0.333107	0.0500739	2.88527e-11	-0.0118542	0.00837245	0.156817	0.149328	0.526212	Brain_Nucleus_accumbens_basal_ganglia
EUR-like	ENSG00000138658	4	C4orf21	113460492	rs13146963	G	A	0.540839	-0.342565	0.0535124	1.53752e-10	0.00981393	0.00754587	0.193406	0.522966	0.570565	Brain_Nucleus_accumbens_basal_ganglia
EUR-like	ENSG00000234841	4	RP11-119H12.4	113747463	rs7654314	T	C	0.292494	0.591252	0.107829	4.17611e-08	-0.000855708	0.00470468	0.855673	0.136302	0.958759	Brain_Nucleus_accumbens_basal_ganglia
EUR-like	ENSG00000164099	4	PRSS12	119201193	rs13124454	A	G	0.677704	-0.517724	0.0649687	1.60203e-15	0.000383762	0.00509807	0.939995	0.871655	0.985571	Brain_Nucleus_accumbens_basal_ganglia
EUR-like	ENSG00000260404	4	RP11-384K6.6	119512928	rs35183273	G	A	0.38521	-0.408997	0.0503543	4.57131e-16	-0.000426569	0.00634218	0.946375	0.366305	0.986746	Brain_Nucleus_accumbens_basal_ganglia
EUR-like	ENSG00000250412	4	KLHL2P1	120255484	rs10005177	T	C	0.282561	0.563132	0.0989407	1.25848e-08	0.00206642	0.00489476	0.672901	0.562918	0.891509	Brain_Nucleus_accumbens_basal_ganglia
EUR-like	ENSG00000249244	4	RP11-548H18.2	120312986	rs12506546	C	T	0.278146	0.847592	0.0923178	4.26167e-20	0.00366819	0.00326387	0.261066	0.566453	0.643729	Brain_Nucleus_accumbens_basal_ganglia
EUR-like	ENSG00000245958	4	RP11-33B1.1	120375946	rs6849171	A	G	0.278146	-0.909613	0.0685691	3.66309e-40	-0.00324465	0.00303073	0.284356	0.591425	0.665104	Brain_Nucleus_accumbens_basal_ganglia
EUR-like	ENSG00000164111	4	ANXA5	122589110	rs13145977	C	T	0.288079	-0.576566	0.0462266	1.0534e-35	0.00677016	0.00482618	0.160677	0.740013	0.533599	Brain_Nucleus_accumbens_basal_ganglia
EUR-like	ENSG00000151470	4	C4orf33	130014472	rs1709416	A	G	0.331126	-0.521608	0.0640135	3.68762e-16	-0.000637477	0.00506136	0.899772	0.237638	0.974759	Brain_Nucleus_accumbens_basal_ganglia
EUR-like	ENSG00000250241	4	RP11-9G1.3	133996466	rs17586065	A	G	0.449227	-0.35993	0.0590683	1.10497e-09	-0.00929282	0.00718167	0.195678	0.325751	0.573905	Brain_Nucleus_accumbens_basal_ganglia
EUR-like	ENSG00000151012	4	SLC7A11	139085251	rs4863780	A	C	0.136865	-0.334681	0.0599321	2.346e-08	0.0079104	0.0111152	0.476667	0.158982	0.799053	Brain_Nucleus_accumbens_basal_ganglia
EUR-like	ENSG00000251372	4	LINC00499	139230865	rs4863780	A	C	0.136865	1.28349	0.100163	1.36822e-37	-0.00206271	0.00287926	0.473743	0.630865	0.799053	Brain_Nucleus_accumbens_basal_ganglia
EUR-like	ENSG00000249381	4	LINC00500	139346677	rs4863780	A	C	0.136865	1.13056	0.108941	3.1318e-25	-0.00234173	0.00327141	0.474106	0.245022	0.799053	Brain_Nucleus_accumbens_basal_ganglia
EUR-like	ENSG00000250326	4	RP11-284M14.1	143854348	rs12640698	C	T	0.664459	0.59154	0.0984221	1.85253e-09	0.0124595	0.00498319	0.0124086	0.0734378	0.173587	Brain_Nucleus_accumbens_basal_ganglia
EUR-like	ENSG00000236296	4	GUSBP5	144480625	rs17017927	G	T	0.208609	0.694894	0.0950781	2.69812e-13	0.00261362	0.00429599	0.542932	0.312418	0.835559	Brain_Nucleus_accumbens_basal_ganglia
EUR-like	ENSG00000251600	4	RP11-673E1.1	144833484	rs4054534	T	A	0.666667	0.900238	0.0905579	2.75992e-23	0.00463185	0.00303845	0.127405	0.96592	0.488716	Brain_Nucleus_accumbens_basal_ganglia
EUR-like	ENSG00000250673	4	RP11-6L6.2	147145709	rs12152692	T	A	0.322296	0.640203	0.0752109	1.70805e-17	-0.000188138	0.00418768	0.964166	0.887286	0.993335	Brain_Nucleus_accumbens_basal_ganglia
EUR-like	ENSG00000270681	4	RP11-372K14.2	152061143	rs10461253	A	T	0.897351	0.491788	0.0880751	2.3541e-08	-0.00166296	0.00888485	0.851529	0.14959	0.957794	Brain_Nucleus_accumbens_basal_ganglia
EUR-like	ENSG00000164144	4	ARFIP1	153701089	rs4696360	C	G	0.633554	0.367981	0.0537499	7.58508e-12	0.000167854	0.0070562	0.981022	0.734423	0.995924	Brain_Nucleus_accumbens_basal_ganglia
EUR-like	ENSG00000250538	4	RP11-92A5.2	156127681	rs6857715	T	C	0.363135	-0.48538	0.0628157	1.10072e-14	0.00189566	0.00536117	0.723645	0.508227	0.918905	Brain_Nucleus_accumbens_basal_ganglia
EUR-like	ENSG00000256043	4	CTSO	156845270	rs10002427	T	C	0.093819	-0.444562	0.069885	2.0001e-10	0.00423364	0.00973185	0.663541	0.914735	0.887899	Brain_Nucleus_accumbens_basal_ganglia
EUR-like	ENSG00000248429	4	RP11-597D13.9	159091904	rs10028490	T	A	0.845475	0.72587	0.106813	1.07777e-11	-0.00393822	0.00487165	0.418863	0.566596	0.767757	Brain_Nucleus_accumbens_basal_ganglia
EUR-like	ENSG00000171503	4	ETFDH	159593277	rs66805156	A	C	0.110375	-0.506576	0.0641318	2.81183e-15	0.0112614	0.00751469	0.133981	0.409331	0.497144	Brain_Nucleus_accumbens_basal_ganglia
EUR-like	ENSG00000271817	4	U3	159621843	rs17843929	T	C	0.253863	0.675926	0.0998717	1.30626e-11	-0.00757725	0.00434995	0.081523	0.260989	0.418941	Brain_Nucleus_accumbens_basal_ganglia
EUR-like	ENSG00000273449	4	RP11-218F10.3	164450923	rs1044722	A	C	0.599338	-0.767881	0.0814541	4.21352e-21	0.00484891	0.00340686	0.154655	0.24866	0.526212	Brain_Nucleus_accumbens_basal_ganglia
EUR-like	ENSG00000250486	4	FAM218A	165878100	rs3196673	A	T	0.316777	0.472028	0.0687914	6.80305e-12	-0.00913938	0.00589775	0.121228	0.786822	0.478493	Brain_Nucleus_accumbens_basal_ganglia
EUR-like	ENSG00000248632	4	RP11-366M4.11	165889739	rs148095619	C	T	0.0518764	-1.21789	0.207176	4.13942e-09	0.0030837	0.0045278	0.495833	0.0818662	0.811671	Brain_Nucleus_accumbens_basal_ganglia
EUR-like	ENSG00000137628	4	DDX60	169137444	rs976411	T	C	0.0264901	1.14246	0.205035	2.51806e-08	-0.000172619	0.0074	0.98139	0.280523	0.995924	Brain_Nucleus_accumbens_basal_ganglia
EUR-like	ENSG00000164106	4	SCRG1	174305852	rs4695836	A	G	0.448124	0.515835	0.0455214	9.14111e-30	-0.0100679	0.00497951	0.0431903	0.0581829	0.327798	Brain_Nucleus_accumbens_basal_ganglia
EUR-like	ENSG00000248174	4	RP11-148L24.1	175015811	rs60611867	T	G	0.242826	0.878657	0.0991596	7.92718e-19	-0.000752995	0.00330658	0.819859	0.396259	0.952424	Brain_Nucleus_accumbens_basal_ganglia
EUR-like	ENSG00000249106	4	RP11-806K15.1	176711458	rs78640136	G	A	0.0452539	-1.02127	0.135535	4.88025e-14	-0.0207939	0.0060249	0.000557833	0.40127	0.0427407	Brain_Nucleus_accumbens_basal_ganglia
EUR-like	ENSG00000164122	4	ASB5	177134824	rs4637338	T	C	0.690949	0.682944	0.0860575	2.08967e-15	0.00901243	0.00409772	0.0278511	0.0114851	0.260537	Brain_Nucleus_accumbens_basal_ganglia
EUR-like	ENSG00000038002	4	AGA	178351924	rs11131799	A	G	0.640177	0.640989	0.0645938	3.2941e-23	-3.07607e-05	0.00410818	0.994026	0.813005	0.998656	Brain_Nucleus_accumbens_basal_ganglia
EUR-like	ENSG00000251504	4	RP11-162G9.1	178650792	rs62342074	T	G	0.4117	-0.506482	0.0881525	9.1638e-09	-0.00244264	0.00509508	0.631646	0.99148	0.873358	Brain_Nucleus_accumbens_basal_ganglia
EUR-like	ENSG00000249460	4	RP11-665C14.2	182182314	rs1947451	T	C	0.567329	-0.443923	0.0699857	2.25251e-10	0.00987437	0.00593153	0.0959675	0.103822	0.441017	Brain_Nucleus_accumbens_basal_ganglia
EUR-like	ENSG00000177822	4	AC108142.1	182795591	rs62352023	G	C	0.403974	0.381374	0.0609147	3.83042e-10	0.00480229	0.00687699	0.484981	0.150845	0.803666	Brain_Nucleus_accumbens_basal_ganglia
EUR-like	ENSG00000271538	4	RP11-326I11.4	185427614	rs6552788	G	A	0.65011	-0.637685	0.0817783	6.30325e-15	0.00241083	0.00429134	0.57426	0.816826	0.849251	Brain_Nucleus_accumbens_basal_ganglia
EUR-like	ENSG00000109771	4	LRP2BP	186285032	rs6815168	C	T	0.084989	-0.659748	0.0946659	3.18688e-12	-0.00164147	0.00719356	0.819501	0.935293	0.952424	Brain_Nucleus_accumbens_basal_ganglia
EUR-like	ENSG00000109775	4	UFSP2	186320694	rs3937625	G	A	0.746137	0.826942	0.0571184	1.67657e-47	-0.000997955	0.00343674	0.771527	0.738169	0.936189	Brain_Nucleus_accumbens_basal_ganglia
EUR-like	ENSG00000168491	4	CCDC110	186366336	rs28715304	A	G	0.168874	0.39361	0.0534527	1.78865e-13	-0.00281678	0.0084241	0.738099	0.346801	0.923298	Brain_Nucleus_accumbens_basal_ganglia
EUR-like	ENSG00000109794	4	FAM149A	187025573	rs4861705	A	G	0.594923	0.70635	0.0572371	5.46346e-35	-0.00501832	0.00366498	0.170917	0.011218	0.541225	Brain_Nucleus_accumbens_basal_ganglia
EUR-like	ENSG00000145476	4	CYP4V2	187112674	rs2292426	G	A	0.651214	-0.418191	0.0499881	5.9705e-17	0.00303763	0.00633475	0.63157	0.598441	0.873358	Brain_Nucleus_accumbens_basal_ganglia
EUR-like	ENSG00000164344	4	KLKB1	187130133	rs62350518	T	C	0.178808	0.520116	0.0836058	4.9383e-10	0.00434483	0.00645155	0.500658	0.247415	0.812168	Brain_Nucleus_accumbens_basal_ganglia
EUR-like	ENSG00000088926	4	F11	187187099	rs4253331	C	T	0.0971302	1.23998	0.163842	3.78597e-14	0.00282792	0.00378505	0.454986	0.573831	0.788898	Brain_Nucleus_accumbens_basal_ganglia
EUR-like	ENSG00000245685	4	AF146191.4	190701490	rs9990612	A	C	0.317881	1.02734	0.108419	2.65127e-21	0.00278063	0.0028054	0.321602	0.234716	0.699096	Brain_Nucleus_accumbens_basal_ganglia
EUR-like	ENSG00000164366	5	CCDC127	196986	rs6896634	G	A	0.126932	0.624069	0.0755734	1.48398e-16	0.00804076	0.00624373	0.197811	0.306308	0.574138	Brain_Nucleus_accumbens_basal_ganglia
EUR-like	ENSG00000248925	5	CTD-2083E4.6	269973	rs4957006	C	T	0.747241	0.59264	0.0896684	3.86295e-11	-0.00228927	0.00499099	0.646464	0.48375	0.881118	Brain_Nucleus_accumbens_basal_ganglia
EUR-like	ENSG00000221990	5	C5orf55	441645	rs10078	T	G	0.790287	0.519935	0.0798694	7.52442e-11	0.00272284	0.0059073	0.644851	0.990656	0.880132	Brain_Nucleus_accumbens_basal_ganglia
EUR-like	ENSG00000180104	5	EXOC3	443273	rs67665078	A	G	0.484547	-0.482022	0.0667057	4.97073e-13	-0.00390859	0.00522824	0.454706	0.986976	0.788898	Brain_Nucleus_accumbens_basal_ganglia
EUR-like	ENSG00000225138	5	CTD-2228K2.7	473351	rs9313086	G	T	0.681015	1.04471	0.0751991	7.02428e-44	0.000565339	0.0025659	0.825616	0.997418	0.952424	Brain_Nucleus_accumbens_basal_ganglia
EUR-like	ENSG00000066230	5	SLC9A3	473425	rs9313086	G	T	0.681015	0.798449	0.0767235	2.30774e-25	0.000739704	0.00335761	0.825632	0.98979	0.952424	Brain_Nucleus_accumbens_basal_ganglia
EUR-like	ENSG00000171368	5	TPPP	660883	rs35352112	A	G	0.15011	0.416954	0.0546554	2.36992e-14	-0.00968427	0.008283	0.242333	0.392655	0.626856	Brain_Nucleus_accumbens_basal_ganglia
EUR-like	ENSG00000249201	5	CTD-3080P12.3	1173256	rs13156404	C	T	0.44702	-0.516568	0.0895125	7.88482e-09	0.00862629	0.00513771	0.0931495	0.293003	0.439144	Brain_Nucleus_accumbens_basal_ganglia
EUR-like	ENSG00000188002	5	RP11-43F13.1	1599035	rs11955318	G	A	0.384106	-1.0463	0.0685383	1.28981e-52	0.0002325	0.00247053	0.925022	0.114948	0.982397	Brain_Nucleus_accumbens_basal_ganglia
EUR-like	ENSG00000232615	5	CTD-2012J19.1	1614951	rs9312899	C	G	0.232892	0.668936	0.115804	7.62856e-09	-0.00622899	0.00460465	0.176132	0.206454	0.548686	Brain_Nucleus_accumbens_basal_ganglia
EUR-like	ENSG00000171421	5	MRPL36	1798500	rs4975735	G	A	0.630243	-0.277075	0.0477676	6.61265e-09	0.0177137	0.0099642	0.0754473	0.943877	0.408736	Brain_Nucleus_accumbens_basal_ganglia
EUR-like	ENSG00000261037	5	CTC-471C19.1	6019142	rs9313147	G	A	0.461369	-0.566256	0.0797998	1.28455e-12	0.000619328	0.0044454	0.889198	0.351665	0.972235	Brain_Nucleus_accumbens_basal_ganglia
EUR-like	ENSG00000250490	5	CTD-2324F15.2	6310554	rs4592	A	G	0.516556	0.52294	0.0609249	9.21407e-18	0.00157789	0.00480046	0.742385	0.395891	0.924069	Brain_Nucleus_accumbens_basal_ganglia
EUR-like	ENSG00000133398	5	MED10	6371994	rs4592	A	G	0.516556	-0.280032	0.0473216	3.26601e-09	-0.0029466	0.00897176	0.742586	0.224074	0.924069	Brain_Nucleus_accumbens_basal_ganglia
EUR-like	ENSG00000037474	5	NSUN2	6599352	rs2303711	C	T	0.666667	-0.944335	0.0643944	1.08245e-48	-0.00432294	0.00287735	0.132993	0.510962	0.49636	Brain_Nucleus_accumbens_basal_ganglia
EUR-like	ENSG00000250060	5	RP11-332J15.2	6868672	rs1074437	G	A	0.423841	-0.715959	0.0884206	5.62396e-16	-0.00235159	0.00357634	0.510834	0.728475	0.815894	Brain_Nucleus_accumbens_basal_ganglia
EUR-like	ENSG00000124275	5	MTRR	7851299	rs1801394	G	A	0.550773	-0.470285	0.0613868	1.84479e-14	0.00113368	0.00534671	0.832082	0.315645	0.953575	Brain_Nucleus_accumbens_basal_ganglia
EUR-like	ENSG00000272049	5	RP11-480D4.6	8445062	rs6555548	G	A	0.700883	0.643858	0.0996859	1.05491e-10	-0.00513402	0.00453649	0.257753	0.789215	0.640198	Brain_Nucleus_accumbens_basal_ganglia
EUR-like	ENSG00000250786	5	SNHG18	9546312	rs59758866	G	C	0.301325	-0.584926	0.0676779	5.48544e-18	0.00341196	0.0047974	0.476954	0.198802	0.799053	Brain_Nucleus_accumbens_basal_ganglia
EUR-like	ENSG00000271980	5	CTD-2256P15.4	10264709	rs3843011	C	G	0.675497	0.847956	0.0928452	6.66235e-20	-0.00110548	0.00320015	0.729759	0.528914	0.919485	Brain_Nucleus_accumbens_basal_ganglia
EUR-like	ENSG00000272324	5	CTD-2154B17.4	10761177	rs11740255	C	G	0.700883	0.584848	0.0861489	1.13065e-11	0.00276426	0.00476126	0.561529	0.263174	0.845026	Brain_Nucleus_accumbens_basal_ganglia
EUR-like	ENSG00000248150	5	RP1-167G20.1	16373470	rs29956	C	A	0.739514	-0.636919	0.0910538	2.65305e-12	-0.00559435	0.00462787	0.226724	0.682592	0.614694	Brain_Nucleus_accumbens_basal_ganglia
EUR-like	ENSG00000271892	5	CTD-2228A4.1	17107469	rs632754	A	G	0.316777	0.648046	0.0819856	2.69257e-15	-0.0065342	0.00423585	0.12293	0.729198	0.480082	Brain_Nucleus_accumbens_basal_ganglia
EUR-like	ENSG00000248455	5	RP11-321E2.3	17404128	rs10071892	C	G	0.228477	-0.5025	0.0840726	2.27319e-09	-0.0103636	0.00603924	0.0861545	0.051214	0.428619	Brain_Nucleus_accumbens_basal_ganglia
EUR-like	ENSG00000183666	5	GUSBP1	21341942	rs111317155	T	G	0.113687	1.45999	0.115016	6.39951e-37	-0.00627106	0.00260314	0.0159947	0.492575	0.194965	Brain_Nucleus_accumbens_basal_ganglia
EUR-like	ENSG00000272130	5	RP11-360I2.1	21569864	rs71617569	G	A	0.110375	1.5412	0.144224	1.18142e-26	-0.00693257	0.00251788	0.0058992	0.386043	0.118433	Brain_Nucleus_accumbens_basal_ganglia
EUR-like	ENSG00000249572	5	CTD-2203K17.1	33424131	rs78347783	A	G	0.237307	-0.975819	0.106858	6.73029e-20	0.00213025	0.00304608	0.484338	0.717421	0.803666	Brain_Nucleus_accumbens_basal_ganglia
EUR-like	ENSG00000151388	5	ADAMTS12	33523640	rs6866568	C	A	0.156733	-0.908204	0.0980151	1.93327e-20	-0.00311544	0.00361465	0.388746	0.898395	0.74663	Brain_Nucleus_accumbens_basal_ganglia
EUR-like	ENSG00000242110	5	AMACR	33986283	rs9918189	T	C	0.546358	0.722205	0.0598714	1.66443e-33	-0.00594499	0.0035071	0.0900507	0.939077	0.436251	Brain_Nucleus_accumbens_basal_ganglia
EUR-like	ENSG00000113494	5	PRLR	35048861	rs10058356	T	C	0.686534	0.357699	0.0494214	4.56261e-13	0.000191562	0.00762165	0.979948	0.81726	0.995924	Brain_Nucleus_accumbens_basal_ganglia
EUR-like	ENSG00000152582	5	SPEF2	35617946	rs6868260	G	A	0.550773	-0.276687	0.0361236	1.86724e-14	0.0199118	0.00944296	0.0349756	0.102287	0.296188	Brain_Nucleus_accumbens_basal_ganglia
EUR-like	ENSG00000172244	5	C5orf34	43486803	rs12697457	T	C	0.505519	0.328588	0.0499754	4.86568e-11	-0.0223075	0.00833785	0.00746292	0.644945	0.13052	Brain_Nucleus_accumbens_basal_ganglia
EUR-like	ENSG00000164171	5	ITGA2	52285156	rs3928414	C	T	0.0342163	0.810444	0.14429	1.94576e-08	-0.000505765	0.00826027	0.951177	0.985868	0.98834	Brain_Nucleus_accumbens_basal_ganglia
EUR-like	ENSG00000247796	5	CTD-2366F13.1	52405672	rs62359378	A	G	0.348786	0.51752	0.0761119	1.0501e-11	-0.00449288	0.00518544	0.386248	0.696559	0.744855	Brain_Nucleus_accumbens_basal_ganglia
EUR-like	ENSG00000152669	5	CCNO	54526980	rs334877	C	T	0.118102	-0.420718	0.0545937	1.29475e-14	0.0171315	0.00958546	0.0738992	0.299883	0.407205	Brain_Nucleus_accumbens_basal_ganglia
EUR-like	ENSG00000177058	5	SLC38A9	54921673	rs7724063	T	C	0.0275938	-1.00994	0.17699	1.15523e-08	0.0145925	0.00903217	0.106179	0.0253066	0.457216	Brain_Nucleus_accumbens_basal_ganglia
EUR-like	ENSG00000225940	5	AC022431.2	55807394	rs1445997	G	C	0.891832	0.645341	0.107482	1.92288e-09	-0.0058684	0.00593998	0.323177	0.616155	0.699855	Brain_Nucleus_accumbens_basal_ganglia
EUR-like	ENSG00000155542	5	SETD9	56205087	rs744023	T	C	0.837748	1.22143	0.095334	1.40254e-37	0.00406683	0.00287479	0.157169	0.677809	0.526788	Brain_Nucleus_accumbens_basal_ganglia
EUR-like	ENSG00000271828	5	CTD-2310F14.1	56223701	rs62356565	G	A	0.0739514	0.870461	0.154339	1.70104e-08	0.00530375	0.00527119	0.31433	0.887261	0.69438	Brain_Nucleus_accumbens_basal_ganglia
EUR-like	ENSG00000178722	5	C5orf64	60933535	rs253531	A	G	0.343267	-0.403525	0.0654351	6.96875e-10	-0.00851123	0.00667614	0.202354	0.0219052	0.582384	Brain_Nucleus_accumbens_basal_ganglia
EUR-like	ENSG00000251575	5	CTD-2170G1.2	61028601	rs2974454	T	C	0.456954	0.326913	0.0583344	2.09316e-08	0.0172903	0.00834707	0.0383199	0.384382	0.309393	Brain_Nucleus_accumbens_basal_ganglia
EUR-like	ENSG00000123219	5	CENPK	64813593	rs62369011	T	C	0.321192	0.633128	0.0847921	8.21517e-14	-7.71907e-06	0.00419876	0.998533	0.0313755	0.999392	Brain_Nucleus_accumbens_basal_ganglia
EUR-like	ENSG00000113593	5	PPWD1	64859063	rs152072	G	A	0.631347	-0.469742	0.0558547	4.09782e-17	0.0101471	0.00573989	0.0770892	0.0915544	0.409779	Brain_Nucleus_accumbens_basal_ganglia
EUR-like	ENSG00000153044	5	CENPH	68485375	rs163444	G	A	0.525386	-0.4939	0.0608661	4.87644e-16	-0.0087865	0.00520905	0.0916464	0.0212969	0.436538	Brain_Nucleus_accumbens_basal_ganglia
EUR-like	ENSG00000253203	5	GUSBP3	68790040	rs580638	C	T	0.852097	-0.695033	0.117451	3.26595e-09	0.0033991	0.00553336	0.539022	0.508007	0.832104	Brain_Nucleus_accumbens_basal_ganglia
EUR-like	ENSG00000205572	5	SERF1B	69321074	rs28409706	T	C	0.750552	0.52561	0.0896323	4.51662e-09	0.00362471	0.00594354	0.541956	0.789602	0.834457	Brain_Nucleus_accumbens_basal_ganglia
EUR-like	ENSG00000226259	5	GTF2H2B	69711179	rs4704164	G	C	0.634658	-0.859054	0.0899388	1.27782e-21	-0.00242041	0.0030969	0.434473	0.726945	0.775863	Brain_Nucleus_accumbens_basal_ganglia
EUR-like	ENSG00000172058	5	SERF1A	70196492	rs28409706	T	C	0.750552	-1.13385	0.0960005	3.42978e-32	-0.00168028	0.00274395	0.540301	0.671424	0.833105	Brain_Nucleus_accumbens_basal_ganglia
EUR-like	ENSG00000145736	5	GTF2H2	70330784	rs6453406	T	C	0.692053	-0.91507	0.100612	9.4515e-20	-0.00321487	0.0030439	0.290891	0.986282	0.67446	Brain_Nucleus_accumbens_basal_ganglia
EUR-like	ENSG00000230847	5	RP11-195E2.1	70370052	rs6453406	T	C	0.692053	-0.817832	0.0930441	1.49926e-18	-0.00359711	0.00340743	0.29112	0.983132	0.67446	Brain_Nucleus_accumbens_basal_ganglia
EUR-like	ENSG00000131711	5	MAP1B	71403061	rs72761109	T	C	0.269316	0.436988	0.0589546	1.24148e-13	-0.0106331	0.00650332	0.102044	0.135797	0.45038	Brain_Nucleus_accumbens_basal_ganglia
EUR-like	ENSG00000113048	5	MRPS27	71515236	rs6831	G	A	0.611479	-0.314686	0.0505123	4.66765e-10	0.0239692	0.00916828	0.00893956	0.748852	0.146366	Brain_Nucleus_accumbens_basal_ganglia
EUR-like	ENSG00000157111	5	TMEM171	72416119	rs481619	A	G	0.306843	0.472485	0.0799901	3.48826e-09	0.00957082	0.00613849	0.118961	0.659945	0.477925	Brain_Nucleus_accumbens_basal_ganglia
EUR-like	ENSG00000164338	5	UTP15	72861268	rs1220629	G	A	0.283664	-0.463931	0.0781109	2.8609e-09	0.00954592	0.00627162	0.127989	0.699826	0.488716	Brain_Nucleus_accumbens_basal_ganglia
EUR-like	ENSG00000049860	5	HEXB	73935848	rs820866	A	G	0.547461	-0.345464	0.0385133	2.96549e-19	-0.00261644	0.00744476	0.725253	0.377455	0.918905	Brain_Nucleus_accumbens_basal_ganglia
EUR-like	ENSG00000164346	5	NSA2	74062817	rs72764663	A	G	0.126932	1.23591	0.0752002	1.07531e-60	0.000601629	0.00309586	0.845915	0.083232	0.956902	Brain_Nucleus_accumbens_basal_ganglia
EUR-like	ENSG00000164253	5	WDR41	76721795	rs17603636	G	T	0.0860927	0.99924	0.114433	2.5001e-18	-0.00915794	0.00445227	0.0396946	0.943727	0.314623	Brain_Nucleus_accumbens_basal_ganglia
EUR-like	ENSG00000132837	5	DMGDH	78293438	rs1275104	A	G	0.365342	0.442504	0.0577571	1.83823e-14	-0.00117627	0.00595284	0.843359	0.595221	0.955946	Brain_Nucleus_accumbens_basal_ganglia
EUR-like	ENSG00000145692	5	BHMT	78407602	rs586199	A	G	0.534216	0.510647	0.0818964	4.50977e-10	0.00155375	0.00493069	0.752672	0.860896	0.929826	Brain_Nucleus_accumbens_basal_ganglia
EUR-like	ENSG00000228716	5	DHFR	79922047	rs1650713	C	T	0.273731	-0.655276	0.0640713	1.49648e-24	-0.00826404	0.00436965	0.0585926	0.0396884	0.368985	Brain_Nucleus_accumbens_basal_ganglia
EUR-like	ENSG00000113318	5	MSH3	79950467	rs1643651	T	G	0.283664	-0.328408	0.0497103	3.93667e-11	-0.0168356	0.00891875	0.0590707	0.000188674	0.369106	Brain_Nucleus_accumbens_basal_ganglia
EUR-like	ENSG00000247572	5	CKMT2-AS1	80499903	rs60488995	G	A	0.213024	1.16115	0.100139	4.34959e-31	0.000581301	0.00269881	0.829462	0.514791	0.953496	Brain_Nucleus_accumbens_basal_ganglia
EUR-like	ENSG00000131730	5	CKMT2	80529104	rs2897390	T	C	0.201987	-0.397586	0.0684454	6.29191e-09	0.000402129	0.00794343	0.959625	0.811899	0.991038	Brain_Nucleus_accumbens_basal_ganglia
EUR-like	ENSG00000248794	5	CTD-2248H3.1	80538149	rs60488995	G	A	0.213024	1.07823	0.110464	1.65691e-22	0.000626005	0.00290657	0.829474	0.416677	0.953496	Brain_Nucleus_accumbens_basal_ganglia
EUR-like	ENSG00000152348	5	ATG10	81267844	rs4293895	C	T	0.262693	0.764784	0.0930445	2.04269e-16	-0.0019415	0.00377994	0.60751	0.316585	0.860061	Brain_Nucleus_accumbens_basal_ganglia
EUR-like	ENSG00000186468	5	RPS23	81569177	rs111772743	T	C	0.316777	-0.682334	0.053248	1.36424e-37	0.00635978	0.00403695	0.115166	0.104585	0.470311	Brain_Nucleus_accumbens_basal_ganglia
EUR-like	ENSG00000205464	5	ATP6AP1L	81575281	rs226196	A	C	0.68543	-0.779673	0.0615496	8.96416e-37	-0.00504218	0.00353006	0.15319	0.212948	0.525939	Brain_Nucleus_accumbens_basal_ganglia
EUR-like	ENSG00000249664	5	CTD-2227C6.2	82308104	rs4266384	G	A	0.461369	0.775692	0.0849044	6.47643e-20	0.00145226	0.00323965	0.653953	0.240335	0.884265	Brain_Nucleus_accumbens_basal_ganglia
EUR-like	ENSG00000152422	5	XRCC4	82373317	rs12109514	T	C	0.463576	-0.580783	0.0677837	1.05129e-17	0.00107169	0.00432596	0.80434	0.277721	0.9458	Brain_Nucleus_accumbens_basal_ganglia
EUR-like	ENSG00000247828	5	TMEM161B-AS1	87564712	rs4916899	G	A	0.226269	0.62543	0.0574198	1.25508e-27	-0.00115525	0.00461522	0.802345	0.0271458	0.945076	Brain_Nucleus_accumbens_basal_ganglia
EUR-like	ENSG00000271904	5	CTC-498M16.4	87729709	rs7444298	G	A	0.242826	0.737932	0.0766115	5.85035e-22	0.0125671	0.00417612	0.00261862	0.026136	0.0767432	Brain_Nucleus_accumbens_basal_ganglia
EUR-like	ENSG00000113356	5	POLR3G	89767565	rs12374570	G	A	0.143488	0.517285	0.0908526	1.24337e-08	0.0228855	0.00800155	0.00423467	0.277286	0.0987477	Brain_Nucleus_accumbens_basal_ganglia
EUR-like	ENSG00000243806	5	CTC-484P3.1	94161666	rs153896	A	C	0.910596	-0.937852	0.115508	4.68742e-16	-0.00539827	0.0046656	0.247257	0.0130107	0.630804	Brain_Nucleus_accumbens_basal_ganglia
EUR-like	ENSG00000198677	5	TTC37	94799599	rs73145973	C	T	0.152318	0.415558	0.0562614	1.51078e-13	0.0132647	0.00867383	0.126196	0.654159	0.485906	Brain_Nucleus_accumbens_basal_ganglia
EUR-like	ENSG00000153113	5	CAST	95860971	rs2351245	T	G	0.16777	0.433366	0.0532278	3.89691e-16	-0.00472358	0.00795299	0.552554	0.843174	0.839131	Brain_Nucleus_accumbens_basal_ganglia
EUR-like	ENSG00000164307	5	ERAP1	96096521	rs13160562	A	G	0.34106	-0.554058	0.0578553	1.0027e-21	0.00684426	0.00494846	0.166631	0.103226	0.537921	Brain_Nucleus_accumbens_basal_ganglia
EUR-like	ENSG00000248734	5	CTD-2260A17.1	96120481	rs30377	A	T	0.665563	0.569445	0.0980689	6.37606e-09	-0.00723342	0.00480454	0.132186	0.177517	0.495621	Brain_Nucleus_accumbens_basal_ganglia
EUR-like	ENSG00000164308	5	ERAP2	96211643	rs2927608	A	G	0.392936	1.16631	0.0655458	7.89214e-71	-0.00218846	0.0021695	0.3131	0.446715	0.693908	Brain_Nucleus_accumbens_basal_ganglia
EUR-like	ENSG00000175749	5	EIF3KP1	102368080	rs34809	A	C	0.270419	0.91316	0.0865912	5.32092e-26	-0.00451121	0.00302356	0.135694	0.00972066	0.499043	Brain_Nucleus_accumbens_basal_ganglia
EUR-like	ENSG00000112874	5	NUDT12	102884556	rs71586376	G	A	0.162252	-0.404222	0.0667049	1.36247e-09	-0.00351048	0.0084226	0.67683	0.749382	0.891509	Brain_Nucleus_accumbens_basal_ganglia
EUR-like	ENSG00000249476	5	CTD-2587M2.1	108572821	rs1965670	T	A	0.242826	0.63333	0.107439	3.75136e-09	-0.00197639	0.0046388	0.670066	0.30795	0.890371	Brain_Nucleus_accumbens_basal_ganglia
EUR-like	ENSG00000145777	5	TSLP	110405760	rs6865932	C	G	0.463576	-0.536236	0.0859071	4.31893e-10	0.00243708	0.00471654	0.605358	0.907141	0.859888	Brain_Nucleus_accumbens_basal_ganglia
EUR-like	ENSG00000129595	5	EPB41L4A	111478138	rs464453	C	T	0.325607	-0.406257	0.0670636	1.38006e-09	0.00694106	0.00671156	0.301046	0.0285023	0.68253	Brain_Nucleus_accumbens_basal_ganglia
EUR-like	ENSG00000243414	5	TICAM2	114914339	rs73254600	T	C	0.107064	0.636546	0.109034	5.28113e-09	0.00860376	0.00671079	0.199815	0.427348	0.577204	Brain_Nucleus_accumbens_basal_ganglia
EUR-like	ENSG00000064652	5	SNX24	122179134	rs35939166	G	A	0.0253863	-0.647633	0.111174	5.69801e-09	0.00131527	0.00987141	0.894003	0.124966	0.973242	Brain_Nucleus_accumbens_basal_ganglia
EUR-like	ENSG00000164904	5	ALDH7A1	125877533	rs150962000	A	C	0.0264901	-0.569174	0.0978028	5.89851e-09	0.00102041	0.011631	0.93009	0.988993	0.983902	Brain_Nucleus_accumbens_basal_ganglia
EUR-like	ENSG00000245937	5	CTC-228N24.3	127276118	rs1820151	G	A	0.390728	0.314023	0.0527484	2.62909e-09	-0.0128871	0.00842498	0.126107	0.813779	0.485906	Brain_Nucleus_accumbens_basal_ganglia
EUR-like	ENSG00000113396	5	SLC27A6	127873706	rs2577434	A	G	0.633554	-0.896457	0.0794424	1.5676e-29	-0.00387019	0.00295666	0.190543	0.203801	0.566699	Brain_Nucleus_accumbens_basal_ganglia
EUR-like	ENSG00000164398	5	ACSL6	131142683	rs77938	T	C	0.821192	0.298845	0.049072	1.12962e-09	0.00685441	0.0106365	0.519302	0.143647	0.819174	Brain_Nucleus_accumbens_basal_ganglia
EUR-like	ENSG00000233006	5	AC034220.3	131646978	rs441969	A	G	0.598234	0.86714	0.0735383	4.30857e-32	0.00318508	0.00297788	0.284808	0.113574	0.665104	Brain_Nucleus_accumbens_basal_ganglia
EUR-like	ENSG00000197536	5	C5orf56	131746328	rs2706385	G	T	0.672185	0.290545	0.0518458	2.09432e-08	0.0045647	0.00918069	0.619044	0.121726	0.866123	Brain_Nucleus_accumbens_basal_ganglia
EUR-like	ENSG00000113522	5	RAD50	131891711	rs148034031	T	C	0.00441501	-0.941795	0.14822	2.09766e-10	0.00134561	0.0132426	0.919064	0.811738	0.97997	Brain_Nucleus_accumbens_basal_ganglia
EUR-like	ENSG00000170606	5	HSPA4	132387654	rs6596100	T	C	0.252759	0.328143	0.0497716	4.31104e-11	-0.0272716	0.00995952	0.00617689	0.106021	0.120468	Brain_Nucleus_accumbens_basal_ganglia
EUR-like	ENSG00000164615	5	CAMLG	134074191	rs12657663	A	G	0.0949227	1.15845	0.0858505	1.70088e-41	0.00643502	0.00361356	0.0749458	0.0616879	0.407703	Brain_Nucleus_accumbens_basal_ganglia
EUR-like	ENSG00000113621	5	TXNDC15	134209493	rs78165052	T	C	0.118102	0.613301	0.0639485	8.76176e-22	0.00728738	0.00615063	0.236089	0.0613514	0.623216	Brain_Nucleus_accumbens_basal_ganglia
EUR-like	ENSG00000270021	5	CTC-203F4.2	134734970	rs2219769	T	A	0.953642	0.739858	0.106694	4.0792e-12	0.0171625	0.00877358	0.0504473	0.590592	0.347622	Brain_Nucleus_accumbens_basal_ganglia
EUR-like	ENSG00000145832	5	SLC25A48	135170338	rs12522259	A	G	0.200883	-0.50118	0.0711019	1.80526e-12	0.00521361	0.00639747	0.415102	0.514857	0.764624	Brain_Nucleus_accumbens_basal_ganglia
EUR-like	ENSG00000112981	5	NME5	137450866	rs144037381	T	C	0.0187638	-1.40908	0.207423	1.09615e-11	0.0118338	0.00634598	0.0622138	0.818443	0.377827	Brain_Nucleus_accumbens_basal_ganglia
EUR-like	ENSG00000253404	5	AC034243.1	138080123	rs1651358	G	A	0.690949	-1.092	0.0963528	8.97015e-30	-0.00945045	0.00265051	0.000363127	0.168839	0.0324596	Brain_Nucleus_accumbens_basal_ganglia
EUR-like	ENSG00000120725	5	SIL1	138282409	rs10064201	T	C	0.353201	0.375313	0.0673924	2.56101e-08	-0.0234	0.00817455	0.00420249	0.242161	0.0987477	Brain_Nucleus_accumbens_basal_ganglia
EUR-like	ENSG00000204961	5	PCDHA9	140227048	rs155808	C	T	0.363135	0.582496	0.0884116	4.44427e-11	0.00128985	0.00452463	0.775588	0.42191	0.936778	Brain_Nucleus_accumbens_basal_ganglia
EUR-like	ENSG00000250120	5	PCDHA10	140235595	rs3756337	C	G	0.472406	-0.525601	0.0810128	8.7055e-11	-0.00544923	0.00485441	0.261637	0.377772	0.643729	Brain_Nucleus_accumbens_basal_ganglia
EUR-like	ENSG00000239389	5	PCDHA13	140261793	rs155811	G	A	0.370861	0.50083	0.066082	3.48458e-14	0.00115398	0.00521913	0.82501	0.158429	0.952424	Brain_Nucleus_accumbens_basal_ganglia
EUR-like	ENSG00000120322	5	PCDHB8	140557371	rs660082	A	G	0.218543	0.79344	0.107949	1.9798e-13	-5.69133e-05	0.00384715	0.988197	0.803621	0.995924	Brain_Nucleus_accumbens_basal_ganglia
EUR-like	ENSG00000204956	5	PCDHGA1	140710252	rs78011949	T	C	0.0154525	1.07463	0.193755	2.91728e-08	0.0117499	0.00949942	0.216121	0.315767	0.602146	Brain_Nucleus_accumbens_basal_ganglia
EUR-like	ENSG00000253731	5	PCDHGA6	140753651	rs6883770	A	G	0.0540839	-0.619085	0.109043	1.36721e-08	0.0182856	0.00952336	0.054848	0.123183	0.360177	Brain_Nucleus_accumbens_basal_ganglia
EUR-like	ENSG00000133706	5	LARS	145492601	rs13175806	A	G	0.259382	0.679046	0.0696009	1.73401e-22	0.00165302	0.00409932	0.68677	0.341351	0.892421	Brain_Nucleus_accumbens_basal_ganglia
EUR-like	ENSG00000204909	5	SPINK9	147700766	rs6893378	C	A	0.233996	0.79364	0.0811545	1.38068e-22	0.000676959	0.00361924	0.851626	0.588293	0.957794	Brain_Nucleus_accumbens_basal_ganglia
EUR-like	ENSG00000173210	5	ABLIM3	148521046	rs13171669	G	A	0.416115	-0.386536	0.066989	7.92049e-09	0.0115762	0.00693361	0.0950034	0.467547	0.441017	Brain_Nucleus_accumbens_basal_ganglia
EUR-like	ENSG00000254333	5	CTC-367J11.1	149855094	rs3846703	T	C	0.0562914	1.56753	0.162056	3.93526e-22	-4.97002e-06	0.00322735	0.998771	0.769426	0.999392	Brain_Nucleus_accumbens_basal_ganglia
EUR-like	ENSG00000197083	5	ZNF300P1	150310207	rs12659118	C	T	0.0993377	1.2697	0.128195	3.98047e-23	-0.000540548	0.00352297	0.878055	0.873056	0.968024	Brain_Nucleus_accumbens_basal_ganglia
EUR-like	ENSG00000197043	5	ANXA6	150480273	rs432843	T	C	0.467991	-0.226339	0.0415182	4.99303e-08	-0.0130658	0.0114721	0.254737	0.948977	0.638012	Brain_Nucleus_accumbens_basal_ganglia
EUR-like	ENSG00000086570	5	FAT2	150883654	rs7732813	C	A	0.49117	-0.247255	0.039691	4.67933e-10	-0.000612727	0.0101423	0.951827	0.16557	0.988393	Brain_Nucleus_accumbens_basal_ganglia
EUR-like	ENSG00000260581	5	CTB-113P19.4	151031836	rs918421	G	A	0.458057	0.450016	0.0814432	3.28517e-08	0.00267164	0.00567219	0.637636	0.101043	0.877499	Brain_Nucleus_accumbens_basal_ganglia
EUR-like	ENSG00000213433	5	RP11-54C4.1	151145420	rs6890099	G	A	0.208609	-0.674836	0.0825003	2.8432e-16	-0.00189745	0.00435235	0.662865	0.70009	0.887682	Brain_Nucleus_accumbens_basal_ganglia
EUR-like	ENSG00000155508	5	CNOT8	154237113	rs13162291	A	G	0.19426	-0.300142	0.0542649	3.18318e-08	-0.0115232	0.0108328	0.287453	0.626761	0.668589	Brain_Nucleus_accumbens_basal_ganglia
EUR-like	ENSG00000113263	5	ITK	156569944	rs30118	G	T	0.575055	-0.500984	0.0738376	1.16134e-11	0.00276159	0.00511335	0.589145	0.623508	0.855637	Brain_Nucleus_accumbens_basal_ganglia
EUR-like	ENSG00000251405	5	CTB-109A12.1	156789623	rs77861920	C	A	0.109272	0.877488	0.108193	5.04637e-16	0.00540171	0.00476618	0.257071	0.577534	0.639869	Brain_Nucleus_accumbens_basal_ganglia
EUR-like	ENSG00000248544	5	CTB-47B11.3	156802749	rs17600807	C	T	0.10596	0.89543	0.138433	9.90941e-11	0.0051739	0.00466181	0.267065	0.753539	0.648126	Brain_Nucleus_accumbens_basal_ganglia
EUR-like	ENSG00000118322	5	ATP10B	159990127	rs4921347	C	A	0.844371	-0.392407	0.0553166	1.30446e-12	-0.0062746	0.00843504	0.456953	0.440695	0.788898	Brain_Nucleus_accumbens_basal_ganglia
EUR-like	ENSG00000204764	5	RANBP17	170288874	rs245773	G	T	0.679912	0.448946	0.0630341	1.06159e-12	0.0354823	0.00784796	6.14841e-06	0.000986451	0.00282651	Brain_Nucleus_accumbens_basal_ganglia
EUR-like	ENSG00000113734	5	BNIP1	172571445	rs72816168	A	G	0.0949227	-0.568796	0.0893259	1.91951e-10	-0.0181701	0.00719761	0.0115873	0.0265079	0.169511	Brain_Nucleus_accumbens_basal_ganglia
EUR-like	ENSG00000253955	5	CTB-33O18.3	173006646	rs72822182	C	T	0.216336	0.563237	0.0985709	1.10332e-08	0.00293629	0.00546422	0.591014	0.453688	0.855637	Brain_Nucleus_accumbens_basal_ganglia
EUR-like	ENSG00000051596	5	THOC3	175344876	rs7735794	A	G	0.211921	0.691117	0.0688825	1.0884e-23	-0.00492412	0.00459816	0.28422	0.687763	0.665104	Brain_Nucleus_accumbens_basal_ganglia
EUR-like	ENSG00000248469	5	RP11-826N14.2	175476681	rs6556237	T	G	0.374172	0.414734	0.0750882	3.32711e-08	-0.00556662	0.00654263	0.394868	0.512149	0.750996	Brain_Nucleus_accumbens_basal_ganglia
EUR-like	ENSG00000170085	5	SIMC1	175665365	rs12516807	A	G	0.484547	-0.414174	0.0504819	2.31745e-16	0.00146582	0.0061145	0.810541	0.120869	0.947791	Brain_Nucleus_accumbens_basal_ganglia
EUR-like	ENSG00000074276	5	CDHR2	175969512	rs4868649	A	G	0.678808	-0.450779	0.0640688	1.98036e-12	-0.00304457	0.0060833	0.616737	0.118373	0.864776	Brain_Nucleus_accumbens_basal_ganglia
EUR-like	ENSG00000160867	5	FGFR4	176513887	rs641101	G	A	0.700883	-0.54605	0.0749483	3.20021e-13	0.00735376	0.00508311	0.14798	0.246753	0.515326	Brain_Nucleus_accumbens_basal_ganglia
EUR-like	ENSG00000169228	5	RAB24	176728199	rs72813180	G	C	0.165563	0.336811	0.0594111	1.43497e-08	0.0185416	0.0110543	0.0934784	0.0184721	0.439144	Brain_Nucleus_accumbens_basal_ganglia
EUR-like	ENSG00000213347	5	MXD3	176728462	rs4976685	G	A	0.333333	-0.419967	0.0627954	2.26458e-11	0.0119208	0.00661848	0.0716814	0.342879	0.401866	Brain_Nucleus_accumbens_basal_ganglia
EUR-like	ENSG00000249849	5	RP11-1101H11.1	177109295	rs11249686	G	A	0.551876	0.866383	0.0855192	4.03087e-24	-0.00103328	0.00296724	0.727668	0.342747	0.918905	Brain_Nucleus_accumbens_basal_ganglia
EUR-like	ENSG00000170074	5	FAM153A	177134982	rs11249686	G	A	0.551876	0.816459	0.0527576	5.06529e-54	-0.00109647	0.00314762	0.727579	0.0626518	0.918905	Brain_Nucleus_accumbens_basal_ganglia
EUR-like	ENSG00000249109	5	RP11-1026M7.2	177209198	rs11249686	G	A	0.551876	0.879903	0.0855774	8.49893e-25	-0.00101741	0.0029216	0.727663	0.188995	0.918905	Brain_Nucleus_accumbens_basal_ganglia
EUR-like	ENSG00000170089	5	RP11-423H2.1	177236408	rs2382160	A	G	0.40287	0.69494	0.083824	1.12803e-16	0.000364072	0.00373793	0.922409	0.263411	0.98191	Brain_Nucleus_accumbens_basal_ganglia
EUR-like	ENSG00000204677	5	FAM153C	177433406	rs10060823	T	C	0.485651	0.254074	0.0415233	9.42637e-10	0.00263612	0.00997495	0.791569	0.0871115	0.94052	Brain_Nucleus_accumbens_basal_ganglia
EUR-like	ENSG00000218227	5	RP11-889L3.1	177482605	rs10060823	T	C	0.485651	0.362836	0.0510814	1.21989e-12	0.00184593	0.00698323	0.79152	0.0338248	0.94052	Brain_Nucleus_accumbens_basal_ganglia
EUR-like	ENSG00000250420	5	AACSP1	178191862	rs35780262	G	A	0.374172	-0.43591	0.0724565	1.78602e-09	0.00478604	0.0059406	0.420445	0.997888	0.767757	Brain_Nucleus_accumbens_basal_ganglia
EUR-like	ENSG00000178187	5	ZNF454	178368192	rs4700752	C	T	0.601545	-0.620298	0.0704256	1.27569e-18	0.00752226	0.00423501	0.0756987	0.807079	0.409409	Brain_Nucleus_accumbens_basal_ganglia
EUR-like	ENSG00000087116	5	ADAMTS2	178537852	rs34095418	C	G	0.215232	0.858117	0.102793	6.9421e-17	0.0135308	0.00400801	0.000735671	0.0600312	0.0485611	Brain_Nucleus_accumbens_basal_ganglia
EUR-like	ENSG00000253520	5	RP11-798K23.5	178954225	rs4701140	A	G	0.525386	0.504079	0.0876718	8.94492e-09	-0.00675222	0.00509256	0.184873	0.474176	0.557088	Brain_Nucleus_accumbens_basal_ganglia
EUR-like	ENSG00000127022	5	CANX	179105629	rs13182141	T	C	0.505519	-0.287739	0.0359105	1.12247e-15	-0.00764272	0.00882636	0.386547	0.563185	0.744855	Brain_Nucleus_accumbens_basal_ganglia
EUR-like	ENSG00000161010	5	C5orf45	179261436	rs10277	C	T	0.566225	-0.339786	0.0535211	2.17236e-10	-0.013215	0.00765479	0.0842813	0.25397	0.425773	Brain_Nucleus_accumbens_basal_ganglia
EUR-like	ENSG00000197226	5	TBC1D9B	179289066	rs272441	G	A	0.919426	0.96799	0.105226	3.60751e-20	0.00568578	0.00446145	0.202513	0.483649	0.582384	Brain_Nucleus_accumbens_basal_ganglia
EUR-like	ENSG00000131459	5	GFPT2	179727690	rs2303008	A	G	0.215232	0.445786	0.0707249	2.91753e-10	-0.00989812	0.00714509	0.16596	0.36206	0.537507	Brain_Nucleus_accumbens_basal_ganglia
EUR-like	ENSG00000248275	5	TRIM52-AS1	180688213	rs1279911	G	C	0.300221	-0.979965	0.0640743	8.35991e-53	0.00129179	0.00288448	0.654268	0.00670558	0.884265	Brain_Nucleus_accumbens_basal_ganglia
EUR-like	ENSG00000272463	6	RP11-532F6.3	708592	rs2244443	C	A	0.721854	0.871783	0.110727	3.45439e-15	0.00202225	0.00329291	0.539135	0.574545	0.832104	Brain_Nucleus_accumbens_basal_ganglia
EUR-like	ENSG00000272279	6	RP11-157J24.2	1528599	rs62388638	A	G	0.174393	1.11146	0.0813386	1.65208e-42	-0.000574263	0.0027734	0.835962	0.988565	0.954527	Brain_Nucleus_accumbens_basal_ganglia
EUR-like	ENSG00000164385	6	C6orf195	2622147	rs6924183	G	C	0.458057	0.531081	0.0922278	8.49339e-09	0.00369047	0.00477765	0.43985	0.171893	0.776895	Brain_Nucleus_accumbens_basal_ganglia
EUR-like	ENSG00000145949	6	MYLK4	2663863	rs160697	G	A	0.421634	0.326627	0.0597588	4.60949e-08	0.0125902	0.00811223	0.120663	0.235302	0.478493	Brain_Nucleus_accumbens_basal_ganglia
EUR-like	ENSG00000230438	6	RP11-420G6.4	2854896	rs318429	A	G	0.568433	-0.788055	0.0864665	7.94038e-20	0.00488463	0.00335414	0.14531	0.913895	0.508823	Brain_Nucleus_accumbens_basal_ganglia
EUR-like	ENSG00000124588	6	NQO2	2988221	rs4149363	A	G	0.207506	-0.838123	0.0973608	7.40727e-18	-0.00626379	0.00371227	0.0915418	0.126541	0.436538	Brain_Nucleus_accumbens_basal_ganglia
EUR-like	ENSG00000272277	6	RP1-40E16.12	3068279	rs12663589	T	C	0.551876	-0.809674	0.0952849	1.93887e-17	-0.004541	0.0032409	0.161168	0.941728	0.534127	Brain_Nucleus_accumbens_basal_ganglia
EUR-like	ENSG00000137274	6	BPHL	3118608	rs7765391	G	A	0.879691	1.02935	0.0940064	6.66084e-28	0.00315185	0.00355689	0.375549	0.772883	0.738277	Brain_Nucleus_accumbens_basal_ganglia
EUR-like	ENSG00000137267	6	TUBB2A	3153903	rs909962	G	A	0.739514	-0.306545	0.0549196	2.38174e-08	-0.00480832	0.00931033	0.60554	0.921947	0.859888	Brain_Nucleus_accumbens_basal_ganglia
EUR-like	ENSG00000180822	6	PSMG4	3231637	rs35670469	A	G	0.817881	0.48885	0.0571579	1.20317e-17	-0.00109087	0.00674055	0.871434	0.533205	0.96665	Brain_Nucleus_accumbens_basal_ganglia
EUR-like	ENSG00000228793	6	RP1-223B1.1	3594481	rs226948	A	G	0.112583	0.712613	0.12281	6.53165e-09	-0.0110803	0.00586531	0.0588762	0.424142	0.369106	Brain_Nucleus_accumbens_basal_ganglia
EUR-like	ENSG00000185689	6	C6orf201	4079440	rs9328222	G	T	0.098234	0.511317	0.0849312	1.74023e-09	-0.0039731	0.00880056	0.651658	0.573997	0.88389	Brain_Nucleus_accumbens_basal_ganglia
EUR-like	ENSG00000198721	6	ECI2	4115923	rs62394175	T	C	0.227373	-0.413758	0.0438699	4.04375e-21	0.00376184	0.00701673	0.591873	0.374976	0.855637	Brain_Nucleus_accumbens_basal_ganglia
EUR-like	ENSG00000214113	6	LYRM4	5102827	rs111557465	T	C	0.084989	1.00255	0.112257	4.22657e-19	0.0114013	0.0044705	0.0107616	0.287122	0.163354	Brain_Nucleus_accumbens_basal_ganglia
EUR-like	ENSG00000124783	6	SSR1	7268539	rs72818961	C	T	0.0342163	-1.13853	0.156249	3.17731e-13	0.0159838	0.00664575	0.0161671	0.115818	0.195727	Brain_Nucleus_accumbens_basal_ganglia
EUR-like	ENSG00000124784	6	RIOK1	7389729	rs11243164	T	C	0.584989	0.408197	0.0602211	1.21596e-11	0.00429792	0.00621863	0.48948	0.801984	0.806509	Brain_Nucleus_accumbens_basal_ganglia
EUR-like	ENSG00000272097	6	RP11-421M1.8	10743557	rs573788	G	A	0.362031	-0.336375	0.0605079	2.71025e-08	0.00613491	0.00782817	0.433218	0.241988	0.775248	Brain_Nucleus_accumbens_basal_ganglia
EUR-like	ENSG00000230314	6	ELOVL2-AS1	11043757	rs9368512	G	C	0.492274	-0.402651	0.0606445	3.14683e-11	0.00875814	0.00639176	0.170617	0.263726	0.541225	Brain_Nucleus_accumbens_basal_ganglia
EUR-like	ENSG00000145979	6	TBC1D7	13266774	rs454563	T	C	0.862031	-0.980659	0.0925425	3.08194e-26	0.00260796	0.00388567	0.502109	0.532221	0.812168	Brain_Nucleus_accumbens_basal_ganglia
EUR-like	ENSG00000050393	6	MCUR1	13786789	rs3757254	C	T	0.317881	0.349041	0.0476656	2.43037e-13	0.00175342	0.00783246	0.822862	0.244878	0.952424	Brain_Nucleus_accumbens_basal_ganglia
EUR-like	ENSG00000047579	6	DTNBP1	15523032	rs1047631	C	T	0.122517	0.27521	0.0430804	1.67751e-10	-0.014618	0.0130632	0.263131	0.794245	0.644838	Brain_Nucleus_accumbens_basal_ganglia
EUR-like	ENSG00000137364	6	TPMT	18128542	rs12192017	C	T	0.0695364	-0.807829	0.134463	1.88033e-09	-0.00998892	0.00617279	0.105616	0.494599	0.457216	Brain_Nucleus_accumbens_basal_ganglia
EUR-like	ENSG00000228412	6	RP4-625H18.2	19802395	rs7750716	T	C	0.119205	0.760991	0.102542	1.16019e-13	0.0117388	0.00539854	0.0296718	0.36002	0.271261	Brain_Nucleus_accumbens_basal_ganglia
EUR-like	ENSG00000111802	6	TDP2	24650205	rs1047782	G	T	0.709713	-0.370718	0.0570646	8.22335e-11	0.00329078	0.00747021	0.659561	0.94224	0.886617	Brain_Nucleus_accumbens_basal_ganglia
EUR-like	ENSG00000272462	6	U91328.19	25992890	rs17586946	T	C	0.210817	-0.561514	0.0768973	2.83245e-13	0.000753053	0.00525374	0.886024	0.0470749	0.972235	Brain_Nucleus_accumbens_basal_ganglia
EUR-like	ENSG00000186470	6	BTN3A2	26365387	rs72841536	A	T	0.0960265	-1.03057	0.105787	1.99729e-22	0.0195318	0.00435747	7.38182e-06	3.34662e-05	0.00296934	Brain_Nucleus_accumbens_basal_ganglia
EUR-like	ENSG00000124508	6	BTN2A2	26383324	rs7757048	A	C	0.165563	0.797364	0.0833096	1.05781e-21	-0.00759855	0.00416492	0.0680889	0.00103244	0.389183	Brain_Nucleus_accumbens_basal_ganglia
EUR-like	ENSG00000181315	6	ZNF322	26636518	rs62396201	A	G	0.454746	-0.468688	0.050592	1.96777e-20	-0.0243359	0.00595879	4.42613e-05	0.00478427	0.00949552	Brain_Nucleus_accumbens_basal_ganglia
EUR-like	ENSG00000204789	6	ZNF204P	27325604	rs10946899	A	T	0.208609	0.231215	0.0403101	9.69877e-09	-0.0694985	0.0176398	8.15293e-05	0.0340104	0.0124934	Brain_Nucleus_accumbens_basal_ganglia
EUR-like	ENSG00000124613	6	ZNF391	27342394	rs10807021	G	T	0.763797	0.34228	0.0479351	9.30049e-13	0.00651666	0.00856027	0.446497	0.00032305	0.783013	Brain_Nucleus_accumbens_basal_ganglia
EUR-like	ENSG00000216915	6	RP1-97D16.1	27704779	rs4713120	A	C	0.342163	-0.526897	0.0950778	2.99473e-08	0.018024	0.00590316	0.00226359	0.000486793	0.0730254	Brain_Nucleus_accumbens_basal_ganglia
EUR-like	ENSG00000219392	6	RP1-265C24.5	28083406	rs9393884	G	A	0.197572	-0.865479	0.0850885	2.65727e-24	0.0158174	0.00381153	3.32627e-05	0.00381387	0.0082338	Brain_Nucleus_accumbens_basal_ganglia
EUR-like	ENSG00000198315	6	ZKSCAN8	28109688	rs6901017	C	T	0.204194	-0.333378	0.0494549	1.57244e-11	0.0420402	0.0109239	0.000118856	0.0511202	0.0152991	Brain_Nucleus_accumbens_basal_ganglia
EUR-like	ENSG00000226314	6	ZNF192P1	28129559	rs9368548	G	A	0.199779	0.557534	0.0987926	1.66646e-08	-0.0259382	0.0071106	0.000264474	0.00365997	0.0247722	Brain_Nucleus_accumbens_basal_ganglia
EUR-like	ENSG00000216901	6	AL022393.7	28143966	rs1225618	C	A	0.377483	1.07943	0.0827602	6.9786e-39	-0.0106886	0.00252393	2.28674e-05	0.00264293	0.00668975	Brain_Nucleus_accumbens_basal_ganglia
EUR-like	ENSG00000197062	6	RP5-874C20.3	28234788	rs1233660	A	T	0.359823	-0.53578	0.066393	7.03971e-16	0.0236735	0.00573683	3.68188e-05	0.0379669	0.00846308	Brain_Nucleus_accumbens_basal_ganglia
EUR-like	ENSG00000235109	6	ZSCAN31	28292470	rs213238	C	T	0.36755	0.603158	0.0800571	4.9171e-14	-0.0204055	0.00508445	5.98742e-05	0.0137038	0.0106436	Brain_Nucleus_accumbens_basal_ganglia
EUR-like	ENSG00000204709	6	C6orf100	28911654	rs209175	T	G	0.497792	0.631498	0.0850496	1.12733e-13	-0.0144098	0.0044045	0.00106939	0.000495957	0.052943	Brain_Nucleus_accumbens_basal_ganglia
EUR-like	ENSG00000204642	6	HLA-F	29690552	rs3129074	A	C	0.205298	-0.31411	0.0524121	2.05897e-09	0.0191209	0.0107064	0.0741107	0.0022188	0.407206	Brain_Nucleus_accumbens_basal_ganglia
EUR-like	ENSG00000239257	6	RPL23AP1	29694446	rs1736905	G	A	0.346578	0.632316	0.0871736	4.06069e-13	-0.0124747	0.00440001	0.00458023	0.0315591	0.101424	Brain_Nucleus_accumbens_basal_ganglia
EUR-like	ENSG00000273340	6	MICE	29709508	rs1737082	G	C	0.435982	-0.48577	0.0713982	1.01988e-11	0.0179608	0.00578893	0.00191825	0.0885273	0.068588	Brain_Nucleus_accumbens_basal_ganglia
EUR-like	ENSG00000181126	6	HLA-V	29758731	rs1736976	G	A	0.34106	0.67735	0.0676623	1.36712e-23	-0.0161399	0.0041865	0.000115622	0.0355642	0.0152991	Brain_Nucleus_accumbens_basal_ganglia
EUR-like	ENSG00000176998	6	HCG4	29758816	rs2517917	C	T	0.186534	-0.54252	0.0899836	1.64877e-09	0.00962107	0.00628871	0.126043	0.00914472	0.485906	Brain_Nucleus_accumbens_basal_ganglia
EUR-like	ENSG00000204632	6	HLA-G	29794744	rs17179851	C	T	0.10596	0.850434	0.108062	3.55078e-15	0.00209068	0.0046391	0.652231	0.00207803	0.88389	Brain_Nucleus_accumbens_basal_ganglia
EUR-like	ENSG00000230521	6	HCG4P7	29855071	rs9260048	G	T	0.281457	-0.782369	0.0883347	8.2292e-19	0.00491122	0.00365225	0.178719	0.0162519	0.549426	Brain_Nucleus_accumbens_basal_ganglia
EUR-like	ENSG00000206341	6	HLA-H	29855350	rs2975031	G	A	0.695364	0.693986	0.0897832	1.07908e-14	-0.00406941	0.00392009	0.299228	0.0175832	0.68253	Brain_Nucleus_accumbens_basal_ganglia
EUR-like	ENSG00000227262	6	HCG4B	29893760	rs2523793	T	C	0.207506	-0.689336	0.107029	1.18977e-10	-0.00418896	0.00440607	0.341743	0.0291208	0.714111	Brain_Nucleus_accumbens_basal_ganglia
EUR-like	ENSG00000230795	6	HLA-K	29894236	rs2735076	G	A	0.769316	-0.958923	0.0949703	5.69091e-24	0.00517121	0.00310188	0.0954903	0.00127656	0.441017	Brain_Nucleus_accumbens_basal_ganglia
EUR-like	ENSG00000228078	6	HLA-U	29901878	rs2428509	A	G	0.201987	0.824776	0.130533	2.64042e-10	-0.0112083	0.00401108	0.00520077	0.00407013	0.112323	Brain_Nucleus_accumbens_basal_ganglia
EUR-like	ENSG00000206503	6	HLA-A	29909037	rs2517673	A	G	0.11479	-0.641188	0.0910514	1.89443e-12	0.0010988	0.00617557	0.85878	0.00417144	0.960537	Brain_Nucleus_accumbens_basal_ganglia
EUR-like	ENSG00000235290	6	HLA-W	29924373	rs72845913	A	G	0.0772627	1.06167	0.138393	1.70084e-14	0.00149787	0.00422766	0.723113	0.0160461	0.918905	Brain_Nucleus_accumbens_basal_ganglia
EUR-like	ENSG00000204623	6	ZNRD1-AS1	29968788	rs9261244	A	G	0.470199	-0.469906	0.0551408	1.5692e-17	0.0189668	0.0057653	0.00100252	0.00341475	0.0528868	Brain_Nucleus_accumbens_basal_ganglia
EUR-like	ENSG00000237669	6	HCG4P3	29973898	rs1150741	G	C	0.238411	0.719863	0.0873099	1.65271e-16	-0.00814883	0.0039945	0.0413491	0.000240348	0.322005	Brain_Nucleus_accumbens_basal_ganglia
EUR-like	ENSG00000204622	6	HLA-J	29974360	rs376646	G	A	0.646799	0.717139	0.0813003	1.13579e-18	0.000478807	0.0035559	0.892888	8.73805e-06	0.972668	Brain_Nucleus_accumbens_basal_ganglia
EUR-like	ENSG00000204618	6	RNF39	30038043	rs2285805	G	C	0.0673289	0.679449	0.0927982	2.44685e-13	-0.00153356	0.00770635	0.842263	0.00196744	0.95504	Brain_Nucleus_accumbens_basal_ganglia
EUR-like	ENSG00000270604	6	HCG17	30201816	rs7383511	T	C	0.386313	-0.516106	0.0858966	1.87301e-09	0.0152154	0.0054938	0.00561334	0.0243814	0.115847	Brain_Nucleus_accumbens_basal_ganglia
EUR-like	ENSG00000243753	6	HLA-L	30227361	rs12191286	G	A	0.102649	0.599238	0.107808	2.72297e-08	0.00385102	0.00694437	0.579201	0.101406	0.84953	Brain_Nucleus_accumbens_basal_ganglia
EUR-like	ENSG00000231074	6	HCG18	30255174	rs2516697	A	G	0.230684	0.387664	0.0636774	1.14378e-09	-0.0143782	0.00804481	0.0738942	0.0839721	0.407205	Brain_Nucleus_accumbens_basal_ganglia
EUR-like	ENSG00000137312	6	FLOT1	30695486	rs11961853	T	C	0.12362	0.373708	0.0617192	1.40445e-09	-0.0352276	0.0110631	0.00145131	0.0159318	0.0607662	Brain_Nucleus_accumbens_basal_ganglia
EUR-like	ENSG00000228022	6	HCG20	30734602	rs7740525	T	G	0.399558	-0.769686	0.0968627	1.92385e-15	0.000583853	0.00328972	0.859133	0.0207773	0.960537	Brain_Nucleus_accumbens_basal_ganglia
EUR-like	ENSG00000213780	6	GTF2H4	30875961	rs114979217	G	A	0.0110375	1.28476	0.213175	1.67247e-09	0.00734938	0.0085724	0.391262	0.0554014	0.74809	Brain_Nucleus_accumbens_basal_ganglia
EUR-like	ENSG00000137411	6	VARS2	30876019	rs1264320	T	C	0.311258	0.536636	0.048923	5.38727e-28	0.00922739	0.0049005	0.0597075	0.0191516	0.370924	Brain_Nucleus_accumbens_basal_ganglia
EUR-like	ENSG00000228789	6	HCG22	31021227	rs2394424	C	T	0.643488	0.71978	0.0834739	6.5329e-18	-0.0123042	0.00379121	0.00117266	0.033916	0.0554945	Brain_Nucleus_accumbens_basal_ganglia
EUR-like	ENSG00000204540	6	PSORS1C1	31082527	rs3132558	G	C	0.777042	-0.683646	0.109183	3.81411e-10	0.000297984	0.00417765	0.943137	0.0116069	0.985571	Brain_Nucleus_accumbens_basal_ganglia
EUR-like	ENSG00000137310	6	TCF19	31126319	rs17197101	T	G	0.0618102	0.596431	0.104897	1.30139e-08	-0.00611322	0.00755879	0.418655	0.0399739	0.767757	Brain_Nucleus_accumbens_basal_ganglia
EUR-like	ENSG00000204531	6	POU5F1	31132119	rs11966319	T	C	0.104857	0.825935	0.131263	3.12955e-10	0.00545791	0.00447102	0.222188	0.0101601	0.60955	Brain_Nucleus_accumbens_basal_ganglia
EUR-like	ENSG00000272501	6	XXbac-BPG299F13.17	31162977	rs9501089	G	T	0.430464	-0.344004	0.0575891	2.32326e-09	0.00505817	0.00733239	0.490295	0.0548252	0.80663	Brain_Nucleus_accumbens_basal_ganglia
EUR-like	ENSG00000206344	6	HCG27	31165537	rs6930065	C	T	0.303532	0.615507	0.0718108	1.02386e-17	0.00110506	0.00431771	0.797999	0.0086042	0.943063	Brain_Nucleus_accumbens_basal_ganglia
EUR-like	ENSG00000204525	6	HLA-C	31236526	rs2524119	C	T	0.611479	-0.627025	0.0549147	3.39367e-30	0.00619021	0.00406734	0.128026	0.000867266	0.488716	Brain_Nucleus_accumbens_basal_ganglia
EUR-like	ENSG00000234745	6	HLA-B	31321649	rs2523599	G	C	0.677704	0.349993	0.0484407	5.00436e-13	-0.000388458	0.00741938	0.958244	0.00379227	0.990565	Brain_Nucleus_accumbens_basal_ganglia
EUR-like	ENSG00000272221	6	XXbac-BPG181B23.7	31362066	rs6906175	C	G	0.249448	-0.726332	0.0778125	1.01576e-20	0.00399822	0.00399646	0.317098	0.102741	0.69511	Brain_Nucleus_accumbens_basal_ganglia
EUR-like	ENSG00000204520	6	MICA	31371356	rs9295996	G	T	0.243929	-0.719007	0.055625	3.21249e-38	0.00489188	0.00400987	0.22248	0.00978185	0.609831	Brain_Nucleus_accumbens_basal_ganglia
EUR-like	ENSG00000204463	6	BAG6	31606805	rs2844462	A	G	0.0386313	0.790471	0.137722	9.49017e-09	-0.0134739	0.00774106	0.0817573	0.0367234	0.418941	Brain_Nucleus_accumbens_basal_ganglia
EUR-like	ENSG00000240053	6	LY6G5B	31637944	rs4569	T	C	0.253863	-0.334256	0.050985	5.52829e-11	-0.0105899	0.00858859	0.217568	0.428969	0.60372	Brain_Nucleus_accumbens_basal_ganglia
EUR-like	ENSG00000204428	6	LY6G5C	31644461	rs1266073	A	C	0.253863	-0.983543	0.0641032	3.93837e-53	-0.00401169	0.0028773	0.163241	0.443754	0.536029	Brain_Nucleus_accumbens_basal_ganglia
EUR-like	ENSG00000204371	6	EHMT2	31847536	rs630379	C	A	0.757174	0.280012	0.0419521	2.47959e-11	0.0159139	0.0102418	0.120228	0.320062	0.478493	Brain_Nucleus_accumbens_basal_ganglia
EUR-like	ENSG00000204351	6	SKIV2L	31926857	rs377370	G	A	0.107064	0.604882	0.0683201	8.47073e-19	-0.00251521	0.00616245	0.683163	0.277797	0.891999	Brain_Nucleus_accumbens_basal_ganglia
EUR-like	ENSG00000204348	6	DXO	31937587	rs116298992	T	C	0.0209713	-0.98992	0.145139	9.07245e-12	0.00866968	0.00809344	0.28408	0.117467	0.665104	Brain_Nucleus_accumbens_basal_ganglia
EUR-like	ENSG00000244731	6	C4A	31949801	rs1265905	G	A	0.089404	-0.830615	0.136434	1.14308e-09	0.00746494	0.00503195	0.137939	0.119084	0.502099	Brain_Nucleus_accumbens_basal_ganglia
EUR-like	ENSG00000204338	6	CYP21A1P	31973413	rs4711286	C	T	0.370861	0.640216	0.0775467	1.50797e-16	0.0102682	0.00416569	0.0137031	0.380391	0.182472	Brain_Nucleus_accumbens_basal_ganglia
EUR-like	ENSG00000224389	6	C4B	31982539	rs431541	C	T	0.173289	-0.481772	0.0811947	2.96473e-09	-0.0138102	0.00728567	0.0580229	0.0175235	0.366833	Brain_Nucleus_accumbens_basal_ganglia
EUR-like	ENSG00000213676	6	ATF6B	32065953	rs8111	T	C	0.254967	0.316612	0.0543693	5.76758e-09	0.0113217	0.0090567	0.211264	0.185493	0.594274	Brain_Nucleus_accumbens_basal_ganglia
EUR-like	ENSG00000204305	6	AGER	32148745	rs204995	G	A	0.210817	0.388281	0.0658501	3.71434e-09	0.00207318	0.00757003	0.784188	0.148784	0.939523	Brain_Nucleus_accumbens_basal_ganglia
EUR-like	ENSG00000225914	6	XXbac-BPG154L12.4	32223488	rs454748	A	G	0.54415	-0.715067	0.0780628	5.18237e-20	-0.00538442	0.00357087	0.131587	0.0441998	0.495237	Brain_Nucleus_accumbens_basal_ganglia
EUR-like	ENSG00000228962	6	HCG23	32358287	rs9469094	C	G	0.0309051	-1.22789	0.201704	1.14628e-09	0.00351858	0.00604237	0.560353	0.277912	0.844597	Brain_Nucleus_accumbens_basal_ganglia
EUR-like	ENSG00000198502	6	HLA-DRB5	32485120	rs9271061	T	A	0.869757	-1.1368	0.0997601	4.41107e-30	-0.00542853	0.00304924	0.0750284	0.130364	0.407703	Brain_Nucleus_accumbens_basal_ganglia
EUR-like	ENSG00000229391	6	HLA-DRB6	32520490	rs28366334	C	A	0.171082	0.833972	0.0759147	4.48054e-28	0.00574414	0.00326499	0.078524	0.666443	0.414246	Brain_Nucleus_accumbens_basal_ganglia
EUR-like	ENSG00000196126	6	HLA-DRB1	32546546	rs9271481	G	A	0.881898	-0.690931	0.0776437	5.64821e-19	-0.011314	0.005323	0.0335448	0.766288	0.29018	Brain_Nucleus_accumbens_basal_ganglia
EUR-like	ENSG00000179344	6	HLA-DQB1	32627244	rs9273083	C	T	0.44702	-0.856185	0.0681757	3.5702e-36	-0.00341381	0.00297768	0.251601	0.236751	0.634525	Brain_Nucleus_accumbens_basal_ganglia
EUR-like	ENSG00000223534	6	HLA-DQB1-AS1	32627657	rs3129726	A	G	0.777042	-0.812425	0.100408	5.90702e-16	-0.00307978	0.0036158	0.39435	0.261296	0.750898	Brain_Nucleus_accumbens_basal_ganglia
EUR-like	ENSG00000237541	6	HLA-DQA2	32709119	rs9271469	C	T	0.282561	0.913659	0.0814021	3.10824e-29	0.00494599	0.00297178	0.0960489	0.433021	0.441017	Brain_Nucleus_accumbens_basal_ganglia
EUR-like	ENSG00000232629	6	HLA-DQB2	32723875	rs9274660	G	A	0.615894	0.68343	0.0714111	1.06538e-21	0.00429625	0.00374471	0.251264	0.501654	0.634525	Brain_Nucleus_accumbens_basal_ganglia
EUR-like	ENSG00000241106	6	HLA-DOB	32780540	rs4148876	A	G	0.0816777	1.6888	0.183397	3.30843e-20	0.00259203	0.00282761	0.359306	0.0286307	0.72492	Brain_Nucleus_accumbens_basal_ganglia
EUR-like	ENSG00000204267	6	TAP2	32789610	rs9276627	T	C	0.093819	-0.806685	0.10974	1.9691e-13	-0.00275352	0.00553674	0.618964	0.030782	0.866123	Brain_Nucleus_accumbens_basal_ganglia
EUR-like	ENSG00000204257	6	HLA-DMA	32916390	rs73409691	T	G	0.0463576	0.622371	0.0927408	1.93475e-11	-0.0110361	0.00794026	0.164562	0.90795	0.536659	Brain_Nucleus_accumbens_basal_ganglia
EUR-like	ENSG00000204256	6	BRD2	32936437	rs17840186	A	G	0.0474614	-0.643913	0.110922	6.43282e-09	0.0105699	0.00827279	0.201368	0.0754503	0.580391	Brain_Nucleus_accumbens_basal_ganglia
EUR-like	ENSG00000204252	6	HLA-DOA	32971955	rs3117037	C	T	0.084989	0.532028	0.085804	5.62831e-10	0.0126385	0.00878635	0.150315	0.0808644	0.520122	Brain_Nucleus_accumbens_basal_ganglia
EUR-like	ENSG00000223865	6	HLA-DPB1	33043703	rs1126513	T	G	0.15894	0.404669	0.0595872	1.11197e-11	0.01239	0.007631	0.104452	0.32229	0.454839	Brain_Nucleus_accumbens_basal_ganglia
EUR-like	ENSG00000224557	6	HLA-DPB2	33080228	rs3117034	A	T	0.439294	0.876785	0.0803187	9.63179e-28	0.00350411	0.00289853	0.22669	0.346417	0.614694	Brain_Nucleus_accumbens_basal_ganglia
EUR-like	ENSG00000230313	6	HCG24	33112560	rs4711317	A	G	0.388521	0.90888	0.0722615	2.80267e-36	0.00546584	0.00286448	0.0563731	0.123249	0.364016	Brain_Nucleus_accumbens_basal_ganglia
EUR-like	ENSG00000204248	6	COL11A2	33130458	rs17847933	C	G	0.0573951	0.427618	0.0741524	8.08152e-09	-0.0213893	0.0137922	0.120943	0.012388	0.478493	Brain_Nucleus_accumbens_basal_ganglia
EUR-like	ENSG00000231500	6	RPS18	33239787	rs17215231	T	C	0.0739514	-0.670228	0.0561636	7.91774e-33	0.00271245	0.0070201	0.699213	0.0161433	0.902916	Brain_Nucleus_accumbens_basal_ganglia
EUR-like	ENSG00000231925	6	TAPBP	33267471	rs2073525	G	A	0.555188	0.206018	0.0377078	4.66736e-08	0.03521	0.013737	0.0103725	0.652563	0.158947	Brain_Nucleus_accumbens_basal_ganglia
EUR-like	ENSG00000030110	6	BAK1	33540329	rs210141	C	T	0.408389	-0.335033	0.0579893	7.58209e-09	-0.000261962	0.00770282	0.97287	0.15664	0.994574	Brain_Nucleus_accumbens_basal_ganglia
EUR-like	ENSG00000197251	6	LINC00336	33553883	rs210162	G	A	0.215232	0.657432	0.0914674	6.59358e-13	-0.00734009	0.00475726	0.122849	0.0777316	0.480082	Brain_Nucleus_accumbens_basal_ganglia
EUR-like	ENSG00000161904	6	LEMD2	33738979	rs9357164	C	T	0.54415	-0.216473	0.0376658	9.07348e-09	0.0291544	0.0126576	0.0212614	0.194888	0.223243	Brain_Nucleus_accumbens_basal_ganglia
EUR-like	ENSG00000196821	6	C6orf106	34555065	rs3800461	C	G	0.119205	0.488883	0.0560148	2.59785e-18	0.0297307	0.00851232	0.000478209	0.790594	0.0389522	Brain_Nucleus_accumbens_basal_ganglia
EUR-like	ENSG00000124562	6	SNRPC	34725183	rs2814981	A	G	0.337748	-0.573521	0.0502147	3.27028e-30	-0.0100546	0.00471418	0.0329373	0.0465371	0.287241	Brain_Nucleus_accumbens_basal_ganglia
EUR-like	ENSG00000112041	6	TULP1	35465651	rs76032009	T	A	0.0827815	1.11696	0.172144	8.66908e-11	0.000337538	0.0039923	0.932621	0.701031	0.985373	Brain_Nucleus_accumbens_basal_ganglia
EUR-like	ENSG00000096063	6	SRPK1	35800743	rs677937	C	T	0.299117	0.286804	0.0460064	4.54678e-10	0.0236217	0.0102092	0.0206806	0.342194	0.222745	Brain_Nucleus_accumbens_basal_ganglia
EUR-like	ENSG00000112053	6	SLC26A8	35911291	rs969660	T	A	0.498896	0.229285	0.0345615	3.26467e-11	-0.000696616	0.0109788	0.949408	0.132362	0.988096	Brain_Nucleus_accumbens_basal_ganglia
EUR-like	ENSG00000156711	6	MAPK13	36095586	rs1059227	C	A	0.664459	-0.399156	0.0556038	7.04448e-13	-9.01878e-05	0.00661483	0.989122	0.366808	0.996197	Brain_Nucleus_accumbens_basal_ganglia
EUR-like	ENSG00000246982	6	RP1-179N16.6	36114475	rs2859135	T	C	0.65894	-0.745333	0.0807111	2.59318e-20	0.000806735	0.00354249	0.819855	0.541228	0.952424	Brain_Nucleus_accumbens_basal_ganglia
EUR-like	ENSG00000198937	6	CCDC167	37450696	rs1224129	C	T	0.705298	0.426778	0.0472826	1.7788e-19	-0.0181383	0.00672401	0.00698525	0.0197148	0.128622	Brain_Nucleus_accumbens_basal_ganglia
EUR-like	ENSG00000112167	6	SAYSD1	39071840	rs7696	G	A	0.443709	-0.364415	0.0666213	4.50166e-08	-0.0100501	0.00721878	0.163859	0.975312	0.536659	Brain_Nucleus_accumbens_basal_ganglia
EUR-like	ENSG00000161912	6	ADCY10P1	41068761	rs72856298	C	T	0.0927152	0.866456	0.0796239	1.40663e-27	0.0062053	0.00466918	0.18385	0.759086	0.556044	Brain_Nucleus_accumbens_basal_ganglia
EUR-like	ENSG00000137218	6	FRS3	41737914	rs1057227	T	C	0.273731	0.230026	0.0409476	1.93654e-08	0.00980787	0.0119598	0.412178	0.757822	0.762637	Brain_Nucleus_accumbens_basal_ganglia
EUR-like	ENSG00000112599	6	GUCA1B	42152139	rs13197564	T	C	0.618102	0.672863	0.0760305	8.75887e-19	-0.00268378	0.00393062	0.494741	0.930737	0.811671	Brain_Nucleus_accumbens_basal_ganglia
EUR-like	ENSG00000048544	6	MRPS10	42174539	rs4714583	A	G	0.618102	0.357927	0.0497003	5.94654e-13	-0.00574166	0.00741171	0.438532	0.92935	0.776519	Brain_Nucleus_accumbens_basal_ganglia
EUR-like	ENSG00000112619	6	PRPH2	42664340	rs3818087	C	T	0.275938	0.775796	0.0932176	8.61862e-17	0.00490119	0.00361141	0.174736	0.392646	0.546986	Brain_Nucleus_accumbens_basal_ganglia
EUR-like	ENSG00000146223	6	RPL7L1	42847356	rs9471941	G	A	0.271523	-0.281172	0.0513685	4.40928e-08	-0.0190169	0.010984	0.0833937	0.0534457	0.422616	Brain_Nucleus_accumbens_basal_ganglia
EUR-like	ENSG00000124713	6	GNMT	42928496	rs2296804	G	C	0.598234	-0.960019	0.0761408	1.89656e-36	-0.00794792	0.00271309	0.00339543	0.231034	0.0903316	Brain_Nucleus_accumbens_basal_ganglia
EUR-like	ENSG00000124587	6	PEX6	42931608	rs9986447	G	A	0.480132	0.596257	0.0523618	4.83984e-30	0.0104214	0.00430956	0.0155971	0.52797	0.192304	Brain_Nucleus_accumbens_basal_ganglia
EUR-like	ENSG00000112667	6	DNPH1	43193367	rs79541366	C	G	0.0761589	-0.507927	0.0758469	2.13115e-11	0.00868939	0.00977963	0.374262	0.934526	0.738074	Brain_Nucleus_accumbens_basal_ganglia
EUR-like	ENSG00000180992	6	MRPL14	44081194	rs4714756	A	G	0.504415	-0.236238	0.0394804	2.18159e-09	-0.00842162	0.0107985	0.435457	0.357952	0.775863	Brain_Nucleus_accumbens_basal_ganglia
EUR-like	ENSG00000196284	6	SUPT3H	44777054	rs9472367	T	C	0.260486	0.643233	0.100686	1.67538e-10	-0.00267125	0.00448482	0.551429	0.329011	0.838839	Brain_Nucleus_accumbens_basal_ganglia
EUR-like	ENSG00000231769	6	RP1-8B1.4	46064830	rs9395156	G	A	0.678808	-0.575904	0.0672054	1.0411e-17	-0.0142914	0.00488501	0.00343826	0.923969	0.0906385	Brain_Nucleus_accumbens_basal_ganglia
EUR-like	ENSG00000153291	6	SLC25A27	46620678	rs34964632	G	A	0.283664	0.638654	0.0539881	2.74655e-32	0.00261112	0.00434872	0.548216	0.751515	0.837696	Brain_Nucleus_accumbens_basal_ganglia
EUR-like	ENSG00000180113	6	TDRD6	46655612	rs34964632	G	A	0.283664	-0.776471	0.0727418	1.34201e-26	-0.00214767	0.00357791	0.548334	0.357677	0.837696	Brain_Nucleus_accumbens_basal_ganglia
EUR-like	ENSG00000146085	6	MUT	49398073	rs142935552	T	A	0.00551876	1.213	0.182477	2.98293e-11	0.00903244	0.0102688	0.379077	0.984858	0.741111	Brain_Nucleus_accumbens_basal_ganglia
EUR-like	ENSG00000031691	6	CENPQ	49431091	rs4348317	A	C	0.360927	-0.334967	0.0517097	9.30479e-11	-0.00173383	0.00775001	0.822976	0.735304	0.952424	Brain_Nucleus_accumbens_basal_ganglia
EUR-like	ENSG00000112118	6	MCM3	52128807	rs55953467	A	G	0.0342163	1.22873	0.126647	2.95581e-22	0.0183304	0.00608551	0.00259418	0.377026	0.0767432	Brain_Nucleus_accumbens_basal_ganglia
EUR-like	ENSG00000170915	6	PAQR8	52226219	rs6458836	C	T	0.711921	0.271462	0.0429903	2.71038e-10	0.0235486	0.0110063	0.0323904	0.440316	0.285199	Brain_Nucleus_accumbens_basal_ganglia
EUR-like	ENSG00000012660	6	ELOVL5	53132196	rs9370192	T	C	0.307947	0.252742	0.0424942	2.71957e-09	0.0062819	0.010915	0.564932	0.77905	0.845953	Brain_Nucleus_accumbens_basal_ganglia
EUR-like	ENSG00000146151	6	HMGCLL1	55299167	rs924642	G	A	0.339956	-0.232244	0.0415471	2.27198e-08	-0.000487437	0.0115333	0.966289	0.353079	0.99342	Brain_Nucleus_accumbens_basal_ganglia
EUR-like	ENSG00000151917	6	BEND6	56819773	rs6925107	G	A	0.784768	0.541737	0.0476844	6.54836e-30	0.0107822	0.00571021	0.0589939	0.0132441	0.369106	Brain_Nucleus_accumbens_basal_ganglia
EUR-like	ENSG00000272541	6	XXbac-BPGBPG55C20.1	58182169	rs6915273	T	C	0.370861	-0.422783	0.0493185	1.01267e-17	-0.000990161	0.0061638	0.872376	0.833018	0.96665	Brain_Nucleus_accumbens_basal_ganglia
EUR-like	ENSG00000272316	6	XXbac-BPGBPG55C20.2	58234838	rs2012049	T	C	0.713024	0.529922	0.0634793	6.94613e-17	0.00112848	0.00522697	0.829069	0.781084	0.953496	Brain_Nucleus_accumbens_basal_ganglia
EUR-like	ENSG00000239650	6	GUSBP4	58246051	rs2146166	G	T	0.713024	0.562597	0.0878254	1.49524e-10	0.00133131	0.00493037	0.787143	0.987916	0.939523	Brain_Nucleus_accumbens_basal_ganglia
EUR-like	ENSG00000215190	6	LINC00680	58272352	rs4928430	A	T	0.713024	-0.984955	0.0896518	4.44073e-28	-0.000841039	0.00279642	0.763601	0.681123	0.933612	Brain_Nucleus_accumbens_basal_ganglia
EUR-like	ENSG00000154079	6	C6orf57	71276620	rs1917344	A	G	0.377483	-0.289994	0.0481655	1.73577e-09	0.00982615	0.00912466	0.281535	0.580699	0.662931	Brain_Nucleus_accumbens_basal_ganglia
EUR-like	ENSG00000271967	6	RP11-134K13.4	71306141	rs13437371	A	G	0.371965	-0.411888	0.0590428	3.03494e-12	0.00792384	0.00644421	0.218845	0.793006	0.604308	Brain_Nucleus_accumbens_basal_ganglia
EUR-like	ENSG00000196586	6	MYO6	76458909	rs10806047	C	G	0.134658	-0.332808	0.0603483	3.49207e-08	0.0186685	0.0110618	0.0914774	0.0484115	0.436538	Brain_Nucleus_accumbens_basal_ganglia
EUR-like	ENSG00000146243	6	IRAK1BP1	79577189	rs1538233	T	G	0.488962	0.494524	0.0661467	7.65169e-14	0.00260911	0.00510222	0.609093	0.288185	0.860676	Brain_Nucleus_accumbens_basal_ganglia
EUR-like	ENSG00000231533	6	RP1-232L24.3	80130014	rs16890720	A	G	0.15894	0.636146	0.102206	4.84169e-10	0.0135638	0.00591177	0.0217693	0.364824	0.223243	Brain_Nucleus_accumbens_basal_ganglia
EUR-like	ENSG00000235357	6	RP1-159G19.1	80513300	rs78823145	A	G	0.0408389	-0.708152	0.117874	1.88182e-09	0.00563965	0.00820396	0.491812	0.514364	0.8083	Brain_Nucleus_accumbens_basal_ganglia
EUR-like	ENSG00000135315	6	KIAA1009	84833960	rs12527719	A	G	0.0794702	0.396051	0.0717622	3.41051e-08	0.00138888	0.0130874	0.915485	0.295249	0.979073	Brain_Nucleus_accumbens_basal_ganglia
EUR-like	ENSG00000135318	6	NT5E	86159809	rs4144167	T	C	0.153422	0.316568	0.0552305	9.93951e-09	-0.00923201	0.0113491	0.415956	0.672911	0.76532	Brain_Nucleus_accumbens_basal_ganglia
EUR-like	ENSG00000220563	6	PKMP3	86369610	rs3087978	T	C	0.532009	0.331602	0.0455865	3.48664e-13	0.0149269	0.00784713	0.057143	0.0597536	0.366307	Brain_Nucleus_accumbens_basal_ganglia
EUR-like	ENSG00000203875	6	SNHG5	86370710	rs1059307	T	G	0.52649	0.717739	0.0479581	1.22543e-50	0.00816903	0.00352695	0.0205489	0.067222	0.222745	Brain_Nucleus_accumbens_basal_ganglia
EUR-like	ENSG00000111850	6	SMIM8	88032301	rs7745870	T	C	0.10596	0.698493	0.0884611	2.87881e-15	0.0106987	0.00579344	0.0647914	0.0836069	0.381866	Brain_Nucleus_accumbens_basal_ganglia
EUR-like	ENSG00000146281	6	PM20D2	89855769	rs6917769	A	G	0.699779	-0.316424	0.0541325	5.05466e-09	0.00444659	0.00883285	0.614672	0.562897	0.864776	Brain_Nucleus_accumbens_basal_ganglia
EUR-like	ENSG00000083099	6	LYRM2	90277863	rs4343895	T	C	0.63245	-0.490769	0.0524441	8.12975e-21	0.00379398	0.00527301	0.471826	0.487531	0.798924	Brain_Nucleus_accumbens_basal_ganglia
EUR-like	ENSG00000261366	6	MANEA-AS1	96023059	rs9400770	A	G	0.626932	-0.496908	0.0757756	5.46704e-11	0.000703296	0.0052372	0.893174	0.0197797	0.972668	Brain_Nucleus_accumbens_basal_ganglia
EUR-like	ENSG00000123545	6	NDUFAF4	97337189	rs12202527	A	G	0.116998	0.415657	0.0467013	5.5681e-19	0.00567443	0.00907282	0.531687	0.114283	0.826955	Brain_Nucleus_accumbens_basal_ganglia
EUR-like	ENSG00000228506	6	RP11-98I9.4	99872798	rs6923983	G	T	0.477925	0.831604	0.0707468	6.68379e-32	-0.010539	0.00313838	0.000784814	0.0316599	0.0485679	Brain_Nucleus_accumbens_basal_ganglia
EUR-like	ENSG00000219755	6	RP1-199J3.5	100023588	rs330818	T	C	0.818985	0.866212	0.0979341	9.16585e-19	0.00516768	0.00362452	0.153938	0.0815987	0.525939	Brain_Nucleus_accumbens_basal_ganglia
EUR-like	ENSG00000152034	6	MCHR2	100367786	rs11155193	C	G	0.312362	-0.26257	0.0460664	1.1994e-08	-0.00574189	0.0104533	0.582806	0.351729	0.851656	Brain_Nucleus_accumbens_basal_ganglia
EUR-like	ENSG00000085382	6	HACE1	105175968	rs10782363	G	C	0.460265	-0.258586	0.0380149	1.0301e-11	0.00973742	0.00979092	0.319962	0.817517	0.698902	Brain_Nucleus_accumbens_basal_ganglia
EUR-like	ENSG00000132429	6	POPDC3	105606155	rs1190284	G	T	0.943709	-1.14019	0.159987	1.0276e-12	0.00407684	0.00536303	0.44715	0.493154	0.783704	Brain_Nucleus_accumbens_basal_ganglia
EUR-like	ENSG00000130348	6	QRSL1	107077453	rs2054365	A	G	0.408389	-0.727242	0.069419	1.11206e-25	0.0115446	0.00368728	0.00174249	0.184996	0.0663976	Brain_Nucleus_accumbens_basal_ganglia
EUR-like	ENSG00000229654	6	RP1-60O19.2	107143410	rs3127659	C	G	0.59713	0.510533	0.075983	1.82923e-11	-0.00764554	0.00509248	0.133268	0.0399602	0.49636	Brain_Nucleus_accumbens_basal_ganglia
EUR-like	ENSG00000118690	6	ARMC2	109169619	rs2768567	T	C	0.786976	-0.408809	0.0385409	2.76015e-26	-0.0163488	0.0075589	0.0305523	0.421939	0.275399	Brain_Nucleus_accumbens_basal_ganglia
EUR-like	ENSG00000185250	6	PPIL6	109711418	rs9480933	G	C	0.355408	0.303154	0.0543938	2.49925e-08	0.0165316	0.00916191	0.0711721	0.81365	0.401301	Brain_Nucleus_accumbens_basal_ganglia
EUR-like	ENSG00000135587	6	SMPD2	109761966	rs9480957	A	G	0.330022	0.428781	0.0667174	1.30299e-10	0.0118234	0.00643854	0.0663054	0.360472	0.387947	Brain_Nucleus_accumbens_basal_ganglia
EUR-like	ENSG00000155085	6	AK9	109814059	rs13201430	T	C	0.38521	-0.569404	0.056762	1.10898e-23	-0.00464764	0.0044941	0.301059	0.0832576	0.68253	Brain_Nucleus_accumbens_basal_ganglia
EUR-like	ENSG00000231889	6	TRAF3IP2-AS1	111804714	rs4947129	A	G	0.0618102	0.777007	0.134995	8.62301e-09	0.00130626	0.00642301	0.838844	0.246959	0.954527	Brain_Nucleus_accumbens_basal_ganglia
EUR-like	ENSG00000255389	6	C6orf3	111921078	rs9481169	T	G	0.0772627	-0.938237	0.092007	2.03539e-24	-0.00185765	0.00469883	0.692589	0.0531038	0.896521	Brain_Nucleus_accumbens_basal_ganglia
EUR-like	ENSG00000203778	6	FAM229B	112408802	rs6940134	A	G	0.516556	0.337565	0.0506891	2.7472e-11	0.00508792	0.00750514	0.49782	0.67746	0.811671	Brain_Nucleus_accumbens_basal_ganglia
EUR-like	ENSG00000188820	6	FAM26F	116782533	rs117361304	G	T	0.0761589	-0.694988	0.0943998	1.8093e-13	0.00981377	0.0064594	0.128687	0.199808	0.490076	Brain_Nucleus_accumbens_basal_ganglia
EUR-like	ENSG00000237742	6	RP11-624M8.1	125899704	rs6902519	C	T	0.611479	-0.557056	0.0505987	3.44656e-28	0.0167085	0.0048661	0.000595495	0.375678	0.0435523	Brain_Nucleus_accumbens_basal_ganglia
EUR-like	ENSG00000227954	6	RP3-323P13.2	133823390	rs9402514	C	T	0.586093	0.507632	0.061481	1.4971e-16	0.000889325	0.00509929	0.86155	0.173587	0.96166	Brain_Nucleus_accumbens_basal_ganglia
EUR-like	ENSG00000118514	6	ALDH8A1	135238528	rs9376085	C	T	0.46468	-0.657747	0.0618108	1.91442e-26	0.00384767	0.00384171	0.316561	0.370063	0.69511	Brain_Nucleus_accumbens_basal_ganglia
EUR-like	ENSG00000112339	6	HBS1L	135281516	rs28384512	T	C	0.465784	-0.325452	0.0387358	4.39563e-17	0.00804709	0.00779607	0.301979	0.129202	0.68253	Brain_Nucleus_accumbens_basal_ganglia
EUR-like	ENSG00000232876	6	CTA-212D2.2	135376171	rs2150681	T	C	0.465784	-0.882603	0.0858225	8.31524e-25	0.00262924	0.0028648	0.358736	0.296656	0.724679	Brain_Nucleus_accumbens_basal_ganglia
