## Supplemental tables for "The Externalizing Spectrum and Suicide Risk: Insights from Genomics and Electronic Health Records in over 500,000 Veterans" (part 89 of 96)

### Sheet: Table S7 (continued)
GWAS	probeID	ProbeChr	Gene	Probe_bp	topSNP	A1	A2	Freq	b_eQTL	se_eQTL	p_eQTL	b_SMR	se_SMR	p_SMR	p_HEIDI	FDR	Tissue
EUR-like	ENSG00000135541	6	AHI1	135604670	rs12190426	A	G	0.206402	-0.612484	0.0638132	8.14557e-22	-0.00629042	0.00508427	0.216001	0.447979	0.602146	Brain_Nucleus_accumbens_basal_ganglia
EUR-like	ENSG00000234084	6	RP3-388E23.2	135622706	rs2207000	T	C	0.207506	-0.549068	0.0766978	8.13578e-13	-0.00686824	0.00610723	0.260755	0.603644	0.643729	Brain_Nucleus_accumbens_basal_ganglia
EUR-like	ENSG00000112357	6	PEX7	137143717	rs35265594	G	C	0.121413	-0.609758	0.0713658	1.29525e-17	0.00175652	0.00618123	0.77628	0.706323	0.936778	Brain_Nucleus_accumbens_basal_ganglia
EUR-like	ENSG00000016402	6	IL20RA	137321108	rs9376244	A	G	0.084989	-0.482932	0.0795821	1.29229e-09	-0.0220556	0.0103301	0.032754	0.0391317	0.28642	Brain_Nucleus_accumbens_basal_ganglia
EUR-like	ENSG00000225177	6	RP11-390P2.4	139013685	rs1129180	G	A	0.208609	0.572841	0.0503962	6.12212e-30	-0.0129776	0.00549981	0.018292	0.360062	0.210981	Brain_Nucleus_accumbens_basal_ganglia
EUR-like	ENSG00000135597	6	REPS1	139224630	rs113946892	G	A	0.0728477	-0.611022	0.106785	1.05274e-08	0.000551517	0.0076054	0.942191	0.873221	0.985571	Brain_Nucleus_accumbens_basal_ganglia
EUR-like	ENSG00000164440	6	TXLNB	139561198	rs7746727	C	T	0.295806	0.38172	0.0539689	1.51661e-12	-0.000652297	0.00741786	0.929928	0.746767	0.983902	Brain_Nucleus_accumbens_basal_ganglia
EUR-like	ENSG00000235652	6	RP11-545I5.3	146136048	rs6570716	T	A	0.575055	-0.381197	0.0471279	6.03763e-16	0.0102445	0.00681319	0.132676	0.72581	0.496309	Brain_Nucleus_accumbens_basal_ganglia
EUR-like	ENSG00000228408	6	RP1-111D6.3	149539062	rs9404018	C	T	0.288079	0.532045	0.0702493	3.62818e-14	-0.003365	0.00521455	0.518726	0.7141	0.818976	Brain_Nucleus_accumbens_basal_ganglia
EUR-like	ENSG00000055211	6	GINM1	149887430	rs9498384	A	G	0.360927	-0.227181	0.0400858	1.45003e-08	-0.0253997	0.0124237	0.0409087	0.802226	0.320302	Brain_Nucleus_accumbens_basal_ganglia
EUR-like	ENSG00000231760	6	RP11-350J20.5	150117711	rs9027	A	T	0.371965	0.750984	0.0897532	5.89996e-17	0.00771292	0.00360588	0.0324372	0.637596	0.285199	Brain_Nucleus_accumbens_basal_ganglia
EUR-like	ENSG00000203722	6	RAET1G	150238014	rs7763719	G	T	0.416115	0.553352	0.0767752	5.70165e-13	0.00495842	0.00464953	0.286227	0.24191	0.666965	Brain_Nucleus_accumbens_basal_ganglia
EUR-like	ENSG00000112031	6	MTRF1L	153308497	rs7752197	T	C	0.656733	-0.696916	0.0582229	5.11604e-33	0.000289048	0.00386751	0.940423	0.633652	0.985571	Brain_Nucleus_accumbens_basal_ganglia
EUR-like	ENSG00000235381	6	RP11-477D19.2	155574273	rs1331212	T	C	0.430464	0.633204	0.0692191	5.80919e-20	0.00619008	0.00408684	0.129864	0.552226	0.49109	Brain_Nucleus_accumbens_basal_ganglia
EUR-like	ENSG00000271551	6	RP11-230C9.2	157097494	rs9397968	C	T	0.0706402	-0.70998	0.127263	2.42118e-08	0.000597096	0.00713173	0.933276	0.348565	0.98549	Brain_Nucleus_accumbens_basal_ganglia
EUR-like	ENSG00000215712	6	TMEM242	157710418	rs7745331	A	G	0.219647	-0.345467	0.0481237	7.03595e-13	-0.0187942	0.00899491	0.0366694	0.166081	0.303348	Brain_Nucleus_accumbens_basal_ganglia
EUR-like	ENSG00000146453	6	PNLDC1	160221298	rs9346795	T	C	0.205298	0.566755	0.071303	1.88715e-15	0.00858537	0.00551987	0.119861	0.597005	0.478005	Brain_Nucleus_accumbens_basal_ganglia
EUR-like	ENSG00000146477	6	SLC22A3	160769300	rs2292334	A	G	0.345475	0.323968	0.0581103	2.47457e-08	-0.0119582	0.00828286	0.148816	0.761207	0.515491	Brain_Nucleus_accumbens_basal_ganglia
EUR-like	ENSG00000026297	6	RNASET2	167342992	rs444210	G	A	0.511038	-0.2646	0.0432879	9.80469e-10	0.0122517	0.00969803	0.206476	0.0665511	0.590087	Brain_Nucleus_accumbens_basal_ganglia
EUR-like	ENSG00000231720	6	RP11-568A7.3	167650996	rs1854859	A	G	0.492274	-0.494453	0.0592559	7.15999e-17	-0.00246893	0.00508591	0.627361	0.241046	0.871696	Brain_Nucleus_accumbens_basal_ganglia
EUR-like	ENSG00000272549	6	RP11-351J23.2	168067520	rs76359301	C	A	0.230684	0.953427	0.108552	1.5901e-18	-0.00328941	0.00307533	0.284794	0.737622	0.665104	Brain_Nucleus_accumbens_basal_ganglia
EUR-like	ENSG00000203688	6	RP11-351J23.1	168080306	rs9364333	T	C	0.230684	1.03075	0.0951369	2.36535e-27	-0.00312232	0.00283751	0.27117	0.519593	0.654755	Brain_Nucleus_accumbens_basal_ganglia
EUR-like	ENSG00000235994	6	RP3-470B24.5	168376604	rs225755	G	C	0.493377	0.533272	0.0857562	5.02045e-10	0.00301	0.00481017	0.531474	0.507814	0.826955	Brain_Nucleus_accumbens_basal_ganglia
EUR-like	ENSG00000229921	6	KIF25-AS1	168393502	rs2516611	T	C	0.565121	-0.727222	0.0904142	8.75025e-16	0.00191952	0.00351887	0.585414	0.697854	0.852426	Brain_Nucleus_accumbens_basal_ganglia
EUR-like	ENSG00000125337	6	KIF25	168396921	rs7748353	T	G	0.671082	-0.529664	0.0938668	1.67388e-08	-0.00515147	0.00532978	0.333772	0.124591	0.709096	Brain_Nucleus_accumbens_basal_ganglia
EUR-like	ENSG00000226445	6	XXyac-YX65C7_A.2	169613349	rs9505939	C	A	0.512141	0.415973	0.0686073	1.33523e-09	-0.00335725	0.00605215	0.579086	0.488836	0.84953	Brain_Nucleus_accumbens_basal_ganglia
EUR-like	ENSG00000236173	6	RP1-182D15.2	170209414	rs12193054	T	C	0.0640177	-0.884979	0.128353	5.39131e-12	0.00851804	0.00582253	0.143483	0.585931	0.50828	Brain_Nucleus_accumbens_basal_ganglia
EUR-like	ENSG00000273100	6	RP11-302L19.3	170493905	rs903633	C	T	0.42936	0.507768	0.0653525	7.86822e-15	-0.00890908	0.00519507	0.0863614	0.083624	0.428619	Brain_Nucleus_accumbens_basal_ganglia
EUR-like	ENSG00000261003	6	RP1-140C12.2	170723227	rs1022614	C	A	0.895143	-0.786617	0.131196	2.02583e-09	-0.00168485	0.00527052	0.749215	0.277577	0.928809	Brain_Nucleus_accumbens_basal_ganglia
EUR-like	ENSG00000240859	7	AC093627.10	149597	rs12671132	A	G	0.0397351	-1.11997	0.174424	1.35402e-10	0.017103	0.00678528	0.0117152	0.0713035	0.169511	Brain_Nucleus_accumbens_basal_ganglia
EUR-like	ENSG00000223855	7	AC147651.3	560028	rs62433864	A	G	0.0529801	1.4046	0.101231	8.95985e-44	0.00132248	0.00256552	0.606216	0.973544	0.859888	Brain_Nucleus_accumbens_basal_ganglia
EUR-like	ENSG00000146540	7	C7orf50	1036622	rs79396168	T	C	0.0838852	0.533172	0.063698	5.74679e-17	0.0112939	0.00824602	0.170805	0.107596	0.541225	Brain_Nucleus_accumbens_basal_ganglia
EUR-like	ENSG00000229043	7	AC091729.9	1200010	rs2949196	A	C	0.633554	-1.23638	0.076931	4.05564e-58	-0.000344386	0.00209781	0.869602	0.00892482	0.965957	Brain_Nucleus_accumbens_basal_ganglia
EUR-like	ENSG00000273230	7	RP11-1246C19.1	1504133	rs4720789	T	C	0.668874	-0.286165	0.0517486	3.20399e-08	0.00385895	0.00969682	0.690659	0.302707	0.895104	Brain_Nucleus_accumbens_basal_ganglia
EUR-like	ENSG00000164880	7	INTS1	1509913	rs2304358	G	A	0.405077	-0.590807	0.0555689	2.11573e-26	0.00563541	0.00434653	0.194793	0.197337	0.572566	Brain_Nucleus_accumbens_basal_ganglia
EUR-like	ENSG00000230487	7	PSMG3-AS1	1609709	rs7458089	G	A	0.119205	-0.706092	0.0905634	6.35691e-15	-0.00869662	0.00561361	0.121333	0.00546786	0.478493	Brain_Nucleus_accumbens_basal_ganglia
EUR-like	ENSG00000176349	7	AC110781.3	1878222	rs10807752	C	T	0.619205	-0.529087	0.0819014	1.04672e-10	0.0187283	0.00561027	0.00084319	0.314907	0.0490132	Brain_Nucleus_accumbens_basal_ganglia
EUR-like	ENSG00000122687	7	FTSJ2	2273866	rs4719462	G	A	0.403974	0.534959	0.0597467	3.43487e-19	0.00135483	0.00477776	0.77674	0.0108333	0.936862	Brain_Nucleus_accumbens_basal_ganglia
EUR-like	ENSG00000106263	7	EIF3B	2393721	rs953770	C	T	0.550773	-0.243761	0.0439169	2.84841e-08	0.00434094	0.0103387	0.674577	0.0982598	0.891509	Brain_Nucleus_accumbens_basal_ganglia
EUR-like	ENSG00000174945	7	AMZ1	2719156	rs2533882	T	G	0.300221	-0.48954	0.0743221	4.4959e-11	0.00422232	0.00567178	0.456608	0.714654	0.788898	Brain_Nucleus_accumbens_basal_ganglia
EUR-like	ENSG00000157927	7	RADIL	4836686	rs117764968	T	C	0.0220751	1.11945	0.183598	1.07893e-09	-0.00274106	0.00668532	0.681797	0.685844	0.891509	Brain_Nucleus_accumbens_basal_ganglia
EUR-like	ENSG00000196204	7	RNF216P1	5013619	rs10951753	C	T	0.294702	-0.590878	0.0722678	2.92872e-16	-0.00419268	0.00470114	0.372477	0.632855	0.737165	Brain_Nucleus_accumbens_basal_ganglia
EUR-like	ENSG00000146587	7	RBAK	5085452	rs9639891	G	C	0.125828	0.685528	0.104429	5.21915e-11	-0.000781019	0.00550806	0.887241	0.913915	0.972235	Brain_Nucleus_accumbens_basal_ganglia
EUR-like	ENSG00000273313	7	RBAKDN	5111756	rs1127434	C	A	0.507726	-0.565125	0.0838586	1.5946e-11	0.00141277	0.00445105	0.750939	0.425175	0.929184	Brain_Nucleus_accumbens_basal_ganglia
EUR-like	ENSG00000272595	7	OR10AH1P	5156800	rs11768814	G	A	0.43819	-0.474212	0.0723251	5.5022e-11	-0.00844434	0.00549556	0.124397	0.819405	0.482645	Brain_Nucleus_accumbens_basal_ganglia
EUR-like	ENSG00000155034	7	FBXL18	5470966	rs2966440	G	A	0.0916115	0.352267	0.0593129	2.86545e-09	-0.00923617	0.0117514	0.43189	0.533785	0.775159	Brain_Nucleus_accumbens_basal_ganglia
EUR-like	ENSG00000122674	7	CCZ1	5938356	rs7807287	G	A	0.442605	0.693414	0.0959099	4.83538e-13	-0.00148386	0.00372819	0.690622	0.0612586	0.895104	Brain_Nucleus_accumbens_basal_ganglia
EUR-like	ENSG00000122512	7	PMS2	6012870	rs113937567	T	C	0.0783664	-0.400464	0.0617018	8.56605e-11	0.00903679	0.0125897	0.472884	0.390993	0.799053	Brain_Nucleus_accumbens_basal_ganglia
EUR-like	ENSG00000086232	7	EIF2AK1	6061881	rs13225265	T	C	0.30574	-0.358985	0.0596624	1.77744e-09	-0.00499085	0.00764236	0.513723	0.398062	0.817183	Brain_Nucleus_accumbens_basal_ganglia
EUR-like	ENSG00000187953	7	PMS2CL	6749759	rs113937567	T	C	0.0783664	0.96558	0.120885	1.37602e-15	-0.00374791	0.00521057	0.471962	0.326705	0.798924	Brain_Nucleus_accumbens_basal_ganglia
EUR-like	ENSG00000146574	7	CCZ1B	6833765	rs10242703	A	G	0.431567	-0.805585	0.0882402	6.88472e-20	0.00178064	0.00314037	0.570704	0.0394248	0.847888	Brain_Nucleus_accumbens_basal_ganglia
EUR-like	ENSG00000106392	7	C1GALT1	7196565	rs11771259	G	C	0.11479	0.762971	0.0794582	7.82836e-22	-0.0100142	0.0050956	0.0493836	0.698763	0.345929	Brain_Nucleus_accumbens_basal_ganglia
EUR-like	ENSG00000230825	7	AC005532.5	7294785	rs1638216	A	G	0.490066	-0.481033	0.0779925	6.9298e-10	0.00235907	0.00521399	0.650945	0.192405	0.88389	Brain_Nucleus_accumbens_basal_ganglia
EUR-like	ENSG00000215018	7	COL28A1	7395834	rs4720740	C	T	0.690949	0.422999	0.0593409	1.01624e-12	0.000801209	0.00646045	0.901301	0.116268	0.975044	Brain_Nucleus_accumbens_basal_ganglia
EUR-like	ENSG00000272894	7	RP5-1159O4.1	7592093	rs73674582	T	C	0.268212	0.453276	0.0620823	2.85194e-13	-0.00272338	0.00627347	0.664208	0.169311	0.888002	Brain_Nucleus_accumbens_basal_ganglia
EUR-like	ENSG00000164654	7	MIOS	7606503	rs17525274	G	A	0.0783664	-0.853207	0.148651	9.48671e-09	-0.00355186	0.00550669	0.518922	0.418322	0.818976	Brain_Nucleus_accumbens_basal_ganglia
EUR-like	ENSG00000106399	7	RPA3	7676149	rs6463710	T	C	0.903974	-0.345405	0.0539866	1.57445e-10	-0.010966	0.0122436	0.370437	0.204364	0.736297	Brain_Nucleus_accumbens_basal_ganglia
EUR-like	ENSG00000244239	7	AC007009.1	8301863	rs9472	A	G	0.53532	0.460801	0.0603785	2.3137e-14	-0.00396442	0.00552116	0.472732	0.177608	0.799053	Brain_Nucleus_accumbens_basal_ganglia
EUR-like	ENSG00000146530	7	VWDE	12370511	rs6945190	G	A	0.509934	-0.633155	0.0651039	2.35224e-22	-0.00566127	0.00402405	0.159469	0.0543168	0.531234	Brain_Nucleus_accumbens_basal_ganglia
EUR-like	ENSG00000229108	7	AC005550.4	15728003	rs740566	G	A	0.581678	-0.722425	0.0937601	1.30808e-14	-0.00704141	0.00370122	0.0571116	0.917235	0.366307	Brain_Nucleus_accumbens_basal_ganglia
EUR-like	ENSG00000237773	7	AC003075.4	17319458	rs41351350	A	G	0.0209713	1.88211	0.262105	6.93358e-13	-0.00325081	0.00462388	0.482027	0.240156	0.802385	Brain_Nucleus_accumbens_basal_ganglia
EUR-like	ENSG00000271133	7	CTA-293F17.1	20367922	rs2240046	G	C	0.0518764	-1.10389	0.112281	8.23771e-23	-0.00545534	0.00499811	0.275061	0.770656	0.658402	Brain_Nucleus_accumbens_basal_ganglia
EUR-like	ENSG00000196683	7	TOMM7	22852251	rs4722188	G	C	0.324503	-0.30552	0.0323144	3.24234e-21	-0.0095675	0.00886171	0.2803	0.774213	0.662931	Brain_Nucleus_accumbens_basal_ganglia
EUR-like	ENSG00000230658	7	KLHL7-AS1	23140847	rs6978827	T	A	0.365342	1.07614	0.0778181	1.7058e-43	0.00204544	0.00245031	0.403848	0.275306	0.759102	Brain_Nucleus_accumbens_basal_ganglia
EUR-like	ENSG00000136243	7	NUPL2	23221446	rs6970694	C	T	0.347682	-0.597683	0.0684831	2.60477e-18	-0.000620442	0.00438771	0.88755	0.312356	0.972235	Brain_Nucleus_accumbens_basal_ganglia
EUR-like	ENSG00000226816	7	AC005082.12	23245632	rs6962213	A	G	0.34989	0.494536	0.0623358	2.13198e-15	0.00215981	0.00529367	0.683275	0.864598	0.891999	Brain_Nucleus_accumbens_basal_ganglia
EUR-like	ENSG00000136235	7	GPNMB	23275586	rs199357	A	G	0.403974	-0.796515	0.0783507	2.81139e-24	-0.00110955	0.00320752	0.729401	0.854786	0.919485	Brain_Nucleus_accumbens_basal_ganglia
EUR-like	ENSG00000188732	7	FAM221A	23719749	rs2191305	T	C	0.481236	0.490626	0.0586305	5.85513e-17	-0.00223607	0.00512262	0.662468	0.1323	0.887682	Brain_Nucleus_accumbens_basal_ganglia
EUR-like	ENSG00000105928	7	DFNA5	24737972	rs2721811	G	A	0.435982	0.760605	0.0734383	3.8874e-25	-0.00403044	0.00336074	0.230422	0.176153	0.61635	Brain_Nucleus_accumbens_basal_ganglia
EUR-like	ENSG00000260951	7	RP5-978I12.1	25397859	rs7798971	A	G	0.315673	0.438858	0.079775	3.77216e-08	0.0106488	0.00640809	0.096557	0.685554	0.441364	Brain_Nucleus_accumbens_basal_ganglia
EUR-like	ENSG00000214870	7	AC004540.5	26438213	rs1229664	A	G	0.381898	-0.419234	0.04536	2.41103e-20	0.00620155	0.0062378	0.320131	0.54425	0.698902	Brain_Nucleus_accumbens_basal_ganglia
EUR-like	ENSG00000122548	7	KIAA0087	26572740	rs1229664	A	G	0.381898	-0.359689	0.046825	1.57156e-14	0.00722819	0.00728925	0.321381	0.47233	0.699096	Brain_Nucleus_accumbens_basal_ganglia
EUR-like	ENSG00000234336	7	JAZF1-AS1	28219941	rs28446389	C	A	0.125828	-0.903414	0.0861636	1.01384e-25	0.00940686	0.00446029	0.0349423	0.0621558	0.296188	Brain_Nucleus_accumbens_basal_ganglia
EUR-like	ENSG00000228421	7	AC005013.5	28997283	rs1006521	A	G	0.663355	0.677408	0.0966623	2.4177e-12	-0.00387547	0.00394149	0.325485	0.913333	0.702831	Brain_Nucleus_accumbens_basal_ganglia
EUR-like	ENSG00000272568	7	CTB-113D17.1	29019583	rs76335499	T	C	0.098234	0.888842	0.0905348	9.44877e-23	-0.00211255	0.00475603	0.65691	0.869512	0.885975	Brain_Nucleus_accumbens_basal_ganglia
EUR-like	ENSG00000106069	7	CHN2	29161890	rs245914	T	G	0.182119	-0.369935	0.0554013	2.43268e-11	0.000676454	0.00913286	0.940956	0.3531	0.985571	Brain_Nucleus_accumbens_basal_ganglia
EUR-like	ENSG00000223813	7	AC007255.8	29553841	rs190386206	C	G	0.0231788	1.44103	0.258065	2.35073e-08	-0.00261285	0.00630116	0.67839	0.0146174	0.891509	Brain_Nucleus_accumbens_basal_ganglia
EUR-like	ENSG00000006625	7	GGCT	30536237	rs38497	G	A	0.775938	-0.633357	0.0825111	1.641e-14	0.00785903	0.00482937	0.103665	0.970077	0.453059	Brain_Nucleus_accumbens_basal_ganglia
EUR-like	ENSG00000196295	7	AC005154.6	30555925	rs2529437	G	A	0.775938	-0.957111	0.0582757	1.29112e-60	0.00525842	0.00313922	0.0939198	0.979782	0.439294	Brain_Nucleus_accumbens_basal_ganglia
EUR-like	ENSG00000244480	7	AC005154.7	30562759	rs2529437	G	A	0.775938	-0.488275	0.0712887	7.42317e-12	0.0103075	0.00630364	0.102015	0.796163	0.45038	Brain_Nucleus_accumbens_basal_ganglia
EUR-like	ENSG00000226468	7	AC018641.7	32496575	rs10274556	G	A	0.133554	0.769948	0.0895278	7.96439e-18	-0.00517239	0.00460552	0.261401	0.336867	0.643729	Brain_Nucleus_accumbens_basal_ganglia
EUR-like	ENSG00000226421	7	SLC25A5P5	32511125	rs6462370	T	C	0.285872	-0.573442	0.0952115	1.71404e-09	0.00721247	0.00494016	0.1443	0.0409251	0.50828	Brain_Nucleus_accumbens_basal_ganglia
EUR-like	ENSG00000229358	7	DPY19L1P1	32620561	rs3801332	T	C	0.259382	-0.45243	0.0824825	4.1308e-08	-0.00165067	0.00642953	0.797385	0.161209	0.942684	Brain_Nucleus_accumbens_basal_ganglia
EUR-like	ENSG00000272905	7	RP11-265E18.1	32885006	rs4723182	A	C	0.179912	0.541674	0.0880421	7.62967e-10	-0.000501939	0.00638574	0.937348	0.154824	0.985571	Brain_Nucleus_accumbens_basal_ganglia
EUR-like	ENSG00000170852	7	KBTBD2	32907784	rs12536402	G	C	0.599338	-0.270386	0.0435401	5.29698e-10	0.00189885	0.00947073	0.841092	0.422227	0.954711	Brain_Nucleus_accumbens_basal_ganglia
EUR-like	ENSG00000164610	7	RP9	33134409	rs73101892	A	G	0.172185	0.64646	0.0645693	1.35171e-23	-0.00764316	0.00494293	0.122037	0.111276	0.479105	Brain_Nucleus_accumbens_basal_ganglia
EUR-like	ENSG00000271122	7	RP11-379H18.1	35734824	rs702842	C	G	0.580574	0.385684	0.0591901	7.21979e-11	0.000275723	0.00657726	0.966562	0.0521777	0.99342	Brain_Nucleus_accumbens_basal_ganglia
EUR-like	ENSG00000086289	7	EPDR1	37723446	rs56128139	C	T	0.325607	0.634016	0.0584099	1.89635e-27	0.00359647	0.00412002	0.382704	0.24051	0.743236	Brain_Nucleus_accumbens_basal_ganglia
EUR-like	ENSG00000010270	7	STARD3NL	38217824	rs10269098	T	C	0.728477	0.243555	0.0443664	4.02792e-08	-0.0118299	0.0115498	0.305719	0.562319	0.685794	Brain_Nucleus_accumbens_basal_ganglia
EUR-like	ENSG00000227191	7	TRGC2	38279181	rs2893553	A	G	0.448124	-0.662015	0.0604713	6.82383e-28	-0.000827718	0.00384661	0.829626	0.648295	0.953496	Brain_Nucleus_accumbens_basal_ganglia
EUR-like	ENSG00000211688	7	TRGJP2	38295938	rs2893553	A	G	0.448124	-0.61096	0.0680358	2.70824e-19	-0.000896886	0.00416845	0.829642	0.46255	0.953496	Brain_Nucleus_accumbens_basal_ganglia
EUR-like	ENSG00000211689	7	TRGC1	38297480	rs2270169	A	G	0.437086	-0.470615	0.0678492	4.02821e-12	0.000217822	0.00540055	0.967827	0.314419	0.993451	Brain_Nucleus_accumbens_basal_ganglia
EUR-like	ENSG00000006715	7	VPS41	38762563	rs3801132	C	T	0.516556	-0.292567	0.0506244	7.50725e-09	-0.0134816	0.00888844	0.129328	0.211104	0.490199	Brain_Nucleus_accumbens_basal_ganglia
EUR-like	ENSG00000106603	7	COA1	43648055	rs10951738	G	C	0.530905	-0.250045	0.0375636	2.8027e-11	0.00626213	0.0100792	0.534406	0.124084	0.829179	Brain_Nucleus_accumbens_basal_ganglia
EUR-like	ENSG00000241057	7	AC004985.12	44001189	rs144652438	A	G	0.149007	0.637092	0.102488	5.09106e-10	-0.00295905	0.00582409	0.611403	0.322302	0.863036	Brain_Nucleus_accumbens_basal_ganglia
EUR-like	ENSG00000239556	7	AC004951.5	44024593	rs2330943	G	A	0.642384	0.519645	0.0746838	3.45293e-12	-0.0133874	0.00532343	0.0119097	0.461171	0.169511	Brain_Nucleus_accumbens_basal_ganglia
EUR-like	ENSG00000228903	7	RASA4CP	44066550	rs4337993	G	A	0.366446	0.352082	0.0459657	1.86412e-14	-0.0141342	0.00769228	0.0661434	0.0898774	0.387704	Brain_Nucleus_accumbens_basal_ganglia
EUR-like	ENSG00000122678	7	POLM	44111846	rs41279606	A	G	0.110375	0.560222	0.0903991	5.74741e-10	-0.00174492	0.00763221	0.81916	0.378848	0.952424	Brain_Nucleus_accumbens_basal_ganglia
EUR-like	ENSG00000106624	7	AEBP1	44143960	rs55907525	C	G	0.268212	-0.460227	0.0645536	1.00821e-12	-0.00134232	0.0061731	0.82786	0.952464	0.953496	Brain_Nucleus_accumbens_basal_ganglia
EUR-like	ENSG00000106628	7	POLD2	44154286	rs76380370	C	G	0.0187638	-1.0802	0.174737	6.33548e-10	0.00465793	0.00804407	0.562554	0.847943	0.845026	Brain_Nucleus_accumbens_basal_ganglia
EUR-like	ENSG00000122515	7	ZMIZ2	44788180	rs13240323	A	G	0.347682	0.261107	0.0349119	7.48725e-14	-0.00193393	0.010062	0.847584	0.615512	0.957794	Brain_Nucleus_accumbens_basal_ganglia
EUR-like	ENSG00000136270	7	TBRG4	45139699	rs9655465	T	C	0.294702	0.327747	0.0573146	1.07541e-08	-0.00596431	0.00857697	0.486813	0.0651465	0.804449	Brain_Nucleus_accumbens_basal_ganglia
EUR-like	ENSG00000272556	7	RP11-638I8.1	45854201	rs2974732	C	T	0.534216	-0.461973	0.0627384	1.79177e-13	0.0044994	0.00548745	0.412248	0.243232	0.762637	Brain_Nucleus_accumbens_basal_ganglia
EUR-like	ENSG00000188730	7	VWC2	49813257	rs2365053	A	G	0.249448	-0.416372	0.0628176	3.39645e-11	0.00503262	0.00683966	0.461852	0.843141	0.793508	Brain_Nucleus_accumbens_basal_ganglia
EUR-like	ENSG00000132436	7	FIGNL1	50511831	rs6964823	A	G	0.487859	0.394969	0.0534666	1.49937e-13	-0.0111846	0.00656737	0.0885574	0.79521	0.434417	Brain_Nucleus_accumbens_basal_ganglia
EUR-like	ENSG00000234707	7	RP11-745C15.2	54827118	rs10257016	C	G	0.186534	0.755089	0.116784	1.00822e-10	-0.00696119	0.00430711	0.106049	0.0310362	0.457216	Brain_Nucleus_accumbens_basal_ganglia
EUR-like	ENSG00000226278	7	PSPHP1	55832490	rs10232851	A	G	0.183223	1.18074	0.0734889	4.35168e-58	0.0012409	0.00275743	0.652695	0.796013	0.88389	Brain_Nucleus_accumbens_basal_ganglia
EUR-like	ENSG00000146733	7	PSPH	56078744	rs10232851	A	G	0.183223	0.746365	0.0740962	7.27804e-24	0.00196309	0.00436486	0.652892	0.479308	0.88389	Brain_Nucleus_accumbens_basal_ganglia
EUR-like	ENSG00000129103	7	SUMF2	56131695	rs10800	G	A	0.235099	0.399684	0.0631618	2.48464e-10	0.00178986	0.00739241	0.808686	0.809447	0.947538	Brain_Nucleus_accumbens_basal_ganglia
EUR-like	ENSG00000106153	7	CHCHD2	56169262	rs111872279	C	G	0.192053	0.374851	0.049727	4.76572e-14	0.00120082	0.00852385	0.887966	0.190829	0.972235	Brain_Nucleus_accumbens_basal_ganglia
EUR-like	ENSG00000185290	7	NUPR1L	56182374	rs10232851	A	G	0.183223	0.801856	0.0779298	7.86062e-25	0.00182724	0.00406263	0.652878	0.881913	0.88389	Brain_Nucleus_accumbens_basal_ganglia
EUR-like	ENSG00000234444	7	ZNF736	63767837	rs150281903	A	G	0.0110375	0.984608	0.179033	3.80699e-08	-0.00672479	0.010212	0.510207	0.820069	0.815621	Brain_Nucleus_accumbens_basal_ganglia
EUR-like	ENSG00000173041	7	ZNF680	63980262	rs2862795	G	A	0.278146	-0.428855	0.0555484	1.15983e-14	0.00308381	0.00675724	0.648124	0.654759	0.88226	Brain_Nucleus_accumbens_basal_ganglia
EUR-like	ENSG00000197008	7	ZNF138	64254766	rs10271473	G	A	0.469095	0.560423	0.0643193	2.95562e-18	-0.00120576	0.00446784	0.787257	0.0989634	0.939523	Brain_Nucleus_accumbens_basal_ganglia
EUR-like	ENSG00000182722	7	SEPHS1P1	64312775	rs58685854	T	C	0.0463576	0.696865	0.113114	7.2413e-10	-0.020012	0.00861104	0.0201256	0.0324755	0.221038	Brain_Nucleus_accumbens_basal_ganglia
EUR-like	ENSG00000213640	7	RP11-797H7.3	64323377	rs10271473	G	A	0.469095	-0.480908	0.0507115	2.46586e-21	0.00140512	0.00520618	0.787241	0.0132023	0.939523	Brain_Nucleus_accumbens_basal_ganglia
EUR-like	ENSG00000270948	7	RP11-460N20.7	64402521	rs35408058	G	C	0.497792	0.421147	0.0704896	2.30655e-09	0.01767	0.00665735	0.00794956	0.00362799	0.135353	Brain_Nucleus_accumbens_basal_ganglia
EUR-like	ENSG00000152926	7	ZNF117	64432154	rs13235214	T	C	0.450331	0.427678	0.0603692	1.39669e-12	-0.00900303	0.00601156	0.134232	0.00518984	0.497144	Brain_Nucleus_accumbens_basal_ganglia
EUR-like	ENSG00000213462	7	ERV3-1	64451187	rs12538650	C	T	0.370861	0.685408	0.055114	1.66245e-35	-0.00160757	0.00374533	0.667763	0.0072505	0.88943	Brain_Nucleus_accumbens_basal_ganglia
EUR-like	ENSG00000234585	7	CCT6P3	64498732	rs35679667	A	C	0.591611	-0.950146	0.0665675	3.20426e-46	-0.00442906	0.00268072	0.0984961	0.00599391	0.444218	Brain_Nucleus_accumbens_basal_ganglia
EUR-like	ENSG00000227113	7	RP11-460N20.4	64535401	rs7801355	C	T	0.368653	0.589475	0.0782895	5.09651e-14	-0.00129272	0.00435858	0.766778	0.018617	0.934496	Brain_Nucleus_accumbens_basal_ganglia
EUR-like	ENSG00000226002	7	RP11-460N20.5	64544481	rs12530729	G	C	0.370861	0.971735	0.0808336	2.74222e-33	-0.0011171	0.0026416	0.672377	0.00714911	0.891509	Brain_Nucleus_accumbens_basal_ganglia
EUR-like	ENSG00000164669	7	INTS4L1	64601603	rs4718219	C	T	0.363135	-0.650873	0.066821	2.02471e-22	0.00074515	0.00392783	0.849536	0.0017185	0.957794	Brain_Nucleus_accumbens_basal_ganglia
EUR-like	ENSG00000224316	7	RP11-479O9.2	65238607	rs7807177	T	C	0.369757	0.501371	0.0916137	4.4332e-08	-0.00172748	0.0051281	0.736218	0.0111987	0.922925	Brain_Nucleus_accumbens_basal_ganglia
EUR-like	ENSG00000241258	7	CRCP	65579591	rs6957031	C	T	0.303532	-0.4167	0.072346	8.42045e-09	0.00352144	0.00702736	0.616298	0.00294763	0.864776	Brain_Nucleus_accumbens_basal_ganglia
EUR-like	ENSG00000179406	7	LINC00174	65841031	rs4718347	G	A	0.0375276	0.588783	0.0890356	3.76879e-11	-0.0424187	0.0120687	0.000440137	0.530547	0.0382801	Brain_Nucleus_accumbens_basal_ganglia
EUR-like	ENSG00000237310	7	GS1-124K5.4	65958693	rs12668005	C	T	0.374172	0.609727	0.059566	1.36539e-24	-0.00902662	0.00433344	0.0372498	0.00203199	0.305791	Brain_Nucleus_accumbens_basal_ganglia
EUR-like	ENSG00000226824	7	RP4-756H11.3	66119525	rs3778909	C	G	0.567329	-1.17354	0.0751698	6.04541e-55	0.00623526	0.0021772	0.00418468	0.362029	0.0987477	Brain_Nucleus_accumbens_basal_ganglia
EUR-like	ENSG00000273142	7	RP11-458F8.4	66367844	rs2901311	C	T	0.324503	-0.460148	0.0609708	4.45314e-14	0.0149866	0.00647136	0.0205671	0.0295443	0.222745	Brain_Nucleus_accumbens_basal_ganglia
EUR-like	ENSG00000198874	7	TYW1	66460160	rs56106251	G	A	0.243929	0.95301	0.084703	2.2846e-29	-0.00302095	0.00312106	0.333081	0.0585687	0.70843	Brain_Nucleus_accumbens_basal_ganglia
EUR-like	ENSG00000067601	7	PMS2P4	66752528	rs12539705	A	G	0.160044	-0.57586	0.0799923	6.06814e-13	-0.0142665	0.00615636	0.0204838	0.0323878	0.222745	Brain_Nucleus_accumbens_basal_ganglia
EUR-like	ENSG00000106610	7	STAG3L4	66767608	rs887715	C	T	0.380795	-0.847817	0.0605714	1.62613e-44	-0.00832221	0.00310594	0.00737442	0.00563105	0.13052	Brain_Nucleus_accumbens_basal_ganglia
EUR-like	ENSG00000235475	7	RP11-166O4.5	66800963	rs887715	C	T	0.380795	0.563523	0.0794562	1.3195e-12	0.0125207	0.00491449	0.0108432	0.00285847	0.163757	Brain_Nucleus_accumbens_basal_ganglia
EUR-like	ENSG00000196313	7	POM121	72349936	rs10231271	A	G	0.550773	-0.238444	0.0347268	6.58973e-12	-0.00308474	0.0107223	0.773581	0.648347	0.936471	Brain_Nucleus_accumbens_basal_ganglia
EUR-like	ENSG00000106133	7	NSUN5P2	72418120	rs6460040	C	T	0.697572	-0.712167	0.100635	1.4759e-12	-0.000922352	0.00379088	0.807767	0.537027	0.946956	Brain_Nucleus_accumbens_basal_ganglia
EUR-like	ENSG00000106638	7	TBL2	72983262	rs190736168	T	C	0.0618102	0.83446	0.131673	2.33759e-10	0.00782359	0.00752292	0.298355	0.926582	0.68253	Brain_Nucleus_accumbens_basal_ganglia
EUR-like	ENSG00000106077	7	ABHD11	73150424	rs10266412	G	A	0.509934	-0.358437	0.0623859	9.16577e-09	-0.0136404	0.00746453	0.0676448	0.57198	0.388362	Brain_Nucleus_accumbens_basal_ganglia
EUR-like	ENSG00000189143	7	CLDN4	73213872	rs4717819	A	G	0.733996	-0.699017	0.0894311	5.44161e-15	0.00569683	0.00413904	0.168709	0.534537	0.539666	Brain_Nucleus_accumbens_basal_ganglia
EUR-like	ENSG00000165171	7	WBSCR27	73248920	rs10225983	A	G	0.731788	-1.11672	0.0789523	2.02709e-45	0.00409581	0.00258322	0.112843	0.260259	0.468198	Brain_Nucleus_accumbens_basal_ganglia
EUR-like	ENSG00000196275	7	GTF2IRD2	74210483	rs810366	G	C	0.791391	-0.742287	0.0627279	2.62152e-32	0.00422757	0.0042149	0.315857	0.286012	0.69511	Brain_Nucleus_accumbens_basal_ganglia
EUR-like	ENSG00000123965	7	PMS2P5	74306894	rs1635749	C	T	0.813466	-1.17745	0.097569	1.56123e-33	0.00418527	0.00275842	0.129198	0.559422	0.490199	Brain_Nucleus_accumbens_basal_ganglia
EUR-like	ENSG00000184616	7	AC004166.6	74320406	rs2529275	C	T	0.804636	-0.611095	0.090472	1.43311e-11	0.00824565	0.00536659	0.124421	0.390863	0.482645	Brain_Nucleus_accumbens_basal_ganglia
EUR-like	ENSG00000205583	7	STAG3L1	74988448	rs113160991	G	A	0.777042	-0.578276	0.0905186	1.67545e-10	0.0195062	0.00605732	0.00128072	0.175929	0.0588763	Brain_Nucleus_accumbens_basal_ganglia
EUR-like	ENSG00000127952	7	STYXL1	75625656	rs111710510	A	G	0.104857	0.769803	0.119403	1.14016e-10	-0.0131868	0.00590065	0.0254298	0.00041522	0.251794	Brain_Nucleus_accumbens_basal_ganglia
EUR-like	ENSG00000188372	7	ZP3	76026835	rs34573489	A	G	0.0618102	1.36735	0.126966	4.79911e-27	0.00636156	0.00359586	0.0768717	0.869714	0.409779	Brain_Nucleus_accumbens_basal_ganglia
EUR-like	ENSG00000243566	7	UPK3B	76139745	rs7807719	A	C	0.389625	-0.601924	0.0674299	4.39028e-19	0.00502747	0.00429457	0.241737	0.176244	0.626856	Brain_Nucleus_accumbens_basal_ganglia
EUR-like	ENSG00000230305	7	AC004980.9	76153832	rs1799131	A	G	0.590508	-0.554634	0.0945601	4.48012e-09	-0.00818959	0.00479592	0.0877075	0.105985	0.431958	Brain_Nucleus_accumbens_basal_ganglia
EUR-like	ENSG00000205485	7	AC004980.7	76178677	rs17718122	G	A	0.330022	0.641507	0.0907655	1.57478e-12	0.0038433	0.00418685	0.358648	0.064281	0.724679	Brain_Nucleus_accumbens_basal_ganglia
EUR-like	ENSG00000146707	7	POMZP3	76239303	rs28537489	G	A	0.198675	-1.17454	0.0955015	9.20907e-35	-0.00399356	0.00263667	0.129869	0.227484	0.49109	Brain_Nucleus_accumbens_basal_ganglia
EUR-like	ENSG00000233448	7	PMS2P9	76669261	rs4081657	C	G	0.278146	-0.703859	0.0953597	1.56993e-13	-0.00746884	0.00408596	0.0675601	0.0760192	0.388362	Brain_Nucleus_accumbens_basal_ganglia
EUR-like	ENSG00000186088	7	GSAP	76940068	rs9641220	T	C	0.636865	0.509434	0.0560131	9.46619e-20	0.0051885	0.00516339	0.314963	0.692712	0.694689	Brain_Nucleus_accumbens_basal_ganglia
EUR-like	ENSG00000127947	7	PTPN12	77166592	rs11762421	T	C	0.270419	-0.247937	0.0442641	2.12733e-08	-0.00689848	0.0116526	0.553843	0.146935	0.839503	Brain_Nucleus_accumbens_basal_ganglia
EUR-like	ENSG00000214293	7	RSBN1L-AS1	77286977	rs7789485	A	G	0.149007	-0.793225	0.085997	2.86563e-20	-0.00364269	0.00470387	0.438692	0.762952	0.776519	Brain_Nucleus_accumbens_basal_ganglia
EUR-like	ENSG00000187391	7	MAGI2	77646393	rs4996259	A	G	0.306843	-0.300632	0.0519036	6.95038e-09	-0.00610254	0.00915069	0.50484	0.0525256	0.8131	Brain_Nucleus_accumbens_basal_ganglia
EUR-like	ENSG00000075223	7	SEMA3C	80371854	rs73139750	T	C	0.586093	0.410714	0.0608151	1.44331e-11	-0.00689074	0.00626698	0.271536	0.739221	0.655026	Brain_Nucleus_accumbens_basal_ganglia
EUR-like	ENSG00000261462	7	CTA-254O6.1	86738855	rs11978252	G	A	0.256071	0.610058	0.0874979	3.11894e-12	0.00271396	0.00470336	0.563922	0.631357	0.845026	Brain_Nucleus_accumbens_basal_ganglia
EUR-like	ENSG00000005471	7	ABCB4	87031013	rs6946119	C	T	0.237307	0.592382	0.0912971	8.66895e-11	0.00375249	0.00504446	0.456947	0.987654	0.788898	Brain_Nucleus_accumbens_basal_ganglia
EUR-like	ENSG00000157214	7	STEAP2	89796904	rs110360	T	C	0.530905	0.311846	0.0350558	5.80478e-19	-0.00839729	0.00812539	0.301388	0.486467	0.68253	Brain_Nucleus_accumbens_basal_ganglia
EUR-like	ENSG00000105793	7	GTPBP10	89964537	rs917660	A	G	0.222958	-0.402266	0.0728258	3.31976e-08	0.00595644	0.00775821	0.44263	0.185027	0.77963	Brain_Nucleus_accumbens_basal_ganglia
EUR-like	ENSG00000223969	7	AC002456.2	90219933	rs55698596	A	G	0.0640177	1.56264	0.159822	1.40786e-22	0.00384314	0.00354235	0.27796	0.824706	0.662083	Brain_Nucleus_accumbens_basal_ganglia
EUR-like	ENSG00000127993	7	RBM48	92158087	rs41278791	A	T	0.0231788	-0.884816	0.137556	1.2559e-10	0.0151976	0.0104888	0.147357	0.5734	0.513859	Brain_Nucleus_accumbens_basal_ganglia
EUR-like	ENSG00000177409	7	SAMD9L	92759368	rs75069192	T	C	0.0463576	-0.827685	0.117223	1.65566e-12	0.0132903	0.0071248	0.062131	0.175544	0.377827	Brain_Nucleus_accumbens_basal_ganglia
EUR-like	ENSG00000127995	7	CASD1	94138531	rs17166357	G	A	0.171082	-0.280575	0.0402195	3.03482e-12	-0.00840055	0.0119543	0.482229	0.253694	0.802385	Brain_Nucleus_accumbens_basal_ganglia
EUR-like	ENSG00000231170	7	AC002451.3	95225994	rs3807892	G	A	0.365342	0.654566	0.0876979	8.40156e-14	0.00532409	0.00409491	0.193541	0.510146	0.570565	Brain_Nucleus_accumbens_basal_ganglia
EUR-like	ENSG00000183444	7	OR7E38P	97595402	rs62476921	C	T	0.309051	0.418167	0.0595093	2.1115e-12	0.00341888	0.0065737	0.603005	0.237277	0.859888	Brain_Nucleus_accumbens_basal_ganglia
EUR-like	ENSG00000180535	7	BHLHA15	97840739	rs56006208	A	T	0.207506	0.59878	0.0930591	1.23959e-10	0.0089737	0.00525643	0.0877876	0.282855	0.431958	Brain_Nucleus_accumbens_basal_ganglia
EUR-like	ENSG00000272950	7	RP11-307C18.1	97952165	rs6951479	A	G	0.578366	0.710351	0.0837907	2.29722e-17	-0.00984758	0.00380132	0.00958182	0.428248	0.152645	Brain_Nucleus_accumbens_basal_ganglia
EUR-like	ENSG00000244219	7	GS1-259H13.2	99195689	rs57980352	A	G	0.0573951	-0.676006	0.117481	8.70676e-09	0.00909732	0.00846263	0.282375	0.102867	0.663273	Brain_Nucleus_accumbens_basal_ganglia
EUR-like	ENSG00000146833	7	TRIM4	99474581	rs2527906	T	C	0.572848	0.545183	0.0609946	3.95517e-19	3.15659e-05	0.00464981	0.994583	0.53244	0.998656	Brain_Nucleus_accumbens_basal_ganglia
EUR-like	ENSG00000166529	7	ZSCAN21	99647390	rs3736591	G	A	0.582781	-0.501357	0.0768414	6.81985e-11	-0.0056181	0.00514671	0.275012	0.0813747	0.658402	Brain_Nucleus_accumbens_basal_ganglia
EUR-like	ENSG00000221838	7	AP4M1	99699172	rs59261051	T	C	0.251656	0.39697	0.0550018	5.29908e-13	0.0184368	0.00752853	0.0143282	0.232878	0.18592	Brain_Nucleus_accumbens_basal_ganglia
EUR-like	ENSG00000214309	7	MBLAC1	99724317	rs6972742	C	T	0.950331	-0.729904	0.116056	3.19004e-10	-0.00894897	0.0084145	0.287547	0.0439493	0.668589	Brain_Nucleus_accumbens_basal_ganglia
EUR-like	ENSG00000066923	7	STAG3	99775186	rs2070215	C	T	0.251656	0.476259	0.049904	1.3808e-21	0.014099	0.00606486	0.0200877	0.0573034	0.221038	Brain_Nucleus_accumbens_basal_ganglia
EUR-like	ENSG00000213413	7	PVRIG	99815864	rs7811662	G	A	0.238411	0.579003	0.0723538	1.22036e-15	0.00670364	0.00500064	0.180065	0.194407	0.550806	Brain_Nucleus_accumbens_basal_ganglia
EUR-like	ENSG00000242294	7	STAG3L5P	99933702	rs1964242	A	G	0.174393	0.671963	0.0540917	1.96896e-35	0.00261863	0.00478544	0.584237	0.211203	0.851869	Brain_Nucleus_accumbens_basal_ganglia
EUR-like	ENSG00000121716	7	PILRB	99933737	rs10085549	T	C	0.178808	0.773132	0.0531467	6.09006e-48	0.00180335	0.00410156	0.660173	0.108725	0.886617	Brain_Nucleus_accumbens_basal_ganglia
EUR-like	ENSG00000085514	7	PILRA	99965153	rs1964242	A	G	0.174393	1.05598	0.0710864	6.46786e-50	0.00166634	0.00304428	0.584127	0.119431	0.851869	Brain_Nucleus_accumbens_basal_ganglia
EUR-like	ENSG00000078487	7	ZCWPW1	99998449	rs73401451	C	T	0.178808	0.572001	0.0595991	8.19203e-22	0.00290618	0.00555073	0.60058	0.14473	0.859024	Brain_Nucleus_accumbens_basal_ganglia
EUR-like	ENSG00000205307	7	SAP25	100169855	rs17855473	C	T	0.15894	0.334291	0.0543163	7.53022e-10	0.00500587	0.00969907	0.605772	0.482025	0.859888	Brain_Nucleus_accumbens_basal_ganglia
EUR-like	ENSG00000146830	7	GIGYF1	100277130	rs221780	C	G	0.850993	-0.352626	0.0462382	2.41592e-14	0.00203411	0.00973724	0.834526	0.587711	0.954527	Brain_Nucleus_accumbens_basal_ganglia
EUR-like	ENSG00000176125	7	UFSP1	100486346	rs74818172	C	T	0.257174	-0.540417	0.0916488	3.71046e-09	-0.0043056	0.00523283	0.410619	0.373021	0.762637	Brain_Nucleus_accumbens_basal_ganglia
EUR-like	ENSG00000106404	7	CLDN15	100875373	rs73713820	T	C	0.0408389	0.763219	0.110145	4.23242e-12	-0.00755399	0.0073124	0.301586	0.265671	0.68253	Brain_Nucleus_accumbens_basal_ganglia
EUR-like	ENSG00000160963	7	COL26A1	101006101	rs13228295	T	C	0.49117	0.504179	0.050861	3.65958e-23	0.0111864	0.00509564	0.0281435	0.0241574	0.26251	Brain_Nucleus_accumbens_basal_ganglia
EUR-like	ENSG00000160999	7	SH2B2	101928405	rs2023482	C	T	0.364238	0.389587	0.0544003	7.98062e-13	0.00378903	0.00674895	0.574508	0.0946823	0.849251	Brain_Nucleus_accumbens_basal_ganglia
EUR-like	ENSG00000128563	7	PRKRIP1	102004319	rs62482951	G	C	0.293598	0.33084	0.0542371	1.06147e-09	0.00289949	0.00823266	0.724693	0.184152	0.918905	Brain_Nucleus_accumbens_basal_ganglia
EUR-like	ENSG00000267368	7	UPK3BL	102277472	rs4729851	T	A	0.730684	-0.506976	0.0825153	8.04548e-10	-0.00445129	0.00558442	0.425398	0.755082	0.770044	Brain_Nucleus_accumbens_basal_ganglia
EUR-like	ENSG00000228049	7	POLR2J2	102277474	rs4403333	G	A	0.89404	-1.24394	0.132721	7.07515e-21	-0.00274063	0.00320294	0.392185	0.672451	0.748992	Brain_Nucleus_accumbens_basal_ganglia
EUR-like	ENSG00000170632	7	ARMC10	102715328	rs55817310	C	T	0.136865	-0.505289	0.0743715	1.08973e-11	-0.00388744	0.00733083	0.595913	0.853168	0.859024	Brain_Nucleus_accumbens_basal_ganglia
EUR-like	ENSG00000128536	7	CDHR3	105517242	rs28520423	A	G	0.379691	0.313879	0.0567396	3.16737e-08	0.0051692	0.00819904	0.528391	0.546138	0.824618	Brain_Nucleus_accumbens_basal_ganglia
EUR-like	ENSG00000091140	7	DLD	107531415	rs881177	A	C	0.61479	0.204754	0.0338348	1.43439e-09	0.0382955	0.0140858	0.00655338	0.465517	0.125528	Brain_Nucleus_accumbens_basal_ganglia
EUR-like	ENSG00000177683	7	THAP5	108194987	rs40941	T	C	0.310155	0.484604	0.052819	4.52407e-20	-0.000362789	0.00547889	0.947206	0.177084	0.987082	Brain_Nucleus_accumbens_basal_ganglia
EUR-like	ENSG00000146802	7	TMEM168	112402437	rs35548417	T	C	0.660044	-0.30134	0.0533095	1.57994e-08	0.0169693	0.00974505	0.0816268	0.0583657	0.418941	Brain_Nucleus_accumbens_basal_ganglia
EUR-like	ENSG00000105976	7	MET	116312444	rs41749	A	C	0.471302	-0.57799	0.0633691	7.44262e-20	0.00784636	0.00446456	0.0788367	0.00979747	0.414537	Brain_Nucleus_accumbens_basal_ganglia
EUR-like	ENSG00000106013	7	ANKRD7	117854727	rs6965144	C	T	0.65894	-0.544474	0.0852857	1.72387e-10	-0.00770778	0.00506005	0.127693	0.202624	0.488716	Brain_Nucleus_accumbens_basal_ganglia
EUR-like	ENSG00000196937	7	FAM3C	120988905	rs11762263	A	G	0.184327	-0.218499	0.0376675	6.60244e-09	-0.0241911	0.0156529	0.122234	0.996195	0.479108	Brain_Nucleus_accumbens_basal_ganglia
EUR-like	ENSG00000234224	7	TMEM229A	123670973	rs34617149	C	T	0.188742	0.399293	0.0678447	3.97109e-09	0.00507834	0.00827806	0.539565	0.516562	0.832369	Brain_Nucleus_accumbens_basal_ganglia
EUR-like	ENSG00000242593	7	RP5-921G16.1	123672259	rs12706596	T	C	0.218543	-0.975586	0.085043	1.83072e-30	-0.000836696	0.00304817	0.783707	0.246692	0.939523	Brain_Nucleus_accumbens_basal_ganglia
EUR-like	ENSG00000165055	7	METTL2B	128116783	rs3807126	T	C	0.198675	0.672995	0.112899	2.50634e-09	-0.00537764	0.00465915	0.248414	0.377251	0.632171	Brain_Nucleus_accumbens_basal_ganglia
EUR-like	ENSG00000273270	7	RP11-212P7.2	128164070	rs1450874	A	G	0.298013	-0.413257	0.0594181	3.52391e-12	0.000192887	0.00666744	0.976921	0.739602	0.995482	Brain_Nucleus_accumbens_basal_ganglia
EUR-like	ENSG00000230715	7	RP11-274B21.4	128292895	rs2402923	A	G	0.395143	0.293674	0.0486034	1.51983e-09	0.00619473	0.00870146	0.476515	0.441653	0.799053	Brain_Nucleus_accumbens_basal_ganglia
EUR-like	ENSG00000229413	7	AC018638.1	128293740	rs12706857	T	C	0.432671	0.371016	0.0542569	8.0232e-12	0.00432219	0.00682017	0.526254	0.561431	0.823544	Brain_Nucleus_accumbens_basal_ganglia
EUR-like	ENSG00000243679	7	RP11-274B21.3	128294023	rs2402923	A	G	0.395143	0.270805	0.0454535	2.55573e-09	0.00671786	0.00943816	0.476603	0.382302	0.799053	Brain_Nucleus_accumbens_basal_ganglia
EUR-like	ENSG00000271553	7	RP11-274B21.10	128307097	rs7794231	A	G	0.343267	-0.658644	0.0793846	1.0689e-16	0.00130868	0.00403445	0.745653	0.735879	0.927169	Brain_Nucleus_accumbens_basal_ganglia
EUR-like	ENSG00000271344	7	RP11-274B21.9	128330505	rs1450874	A	G	0.298013	0.269269	0.0436686	6.99564e-10	-0.000296031	0.0102328	0.976921	0.685713	0.995482	Brain_Nucleus_accumbens_basal_ganglia
EUR-like	ENSG00000135248	7	FAM71F1	128349115	rs339066	A	G	0.576159	-0.473366	0.0757401	4.10796e-10	-0.00145534	0.00537164	0.786445	0.471647	0.939523	Brain_Nucleus_accumbens_basal_ganglia
EUR-like	ENSG00000128617	7	OPN1SW	128412545	rs339082	A	T	0.389625	0.410996	0.0715396	9.19117e-09	-0.0168621	0.00692556	0.0149013	0.184138	0.190287	Brain_Nucleus_accumbens_basal_ganglia
EUR-like	ENSG00000128510	7	CPA4	129932974	rs35440991	A	C	0.258278	0.513876	0.0898726	1.07894e-08	0.00254431	0.00583472	0.66279	0.746402	0.887682	Brain_Nucleus_accumbens_basal_ganglia
EUR-like	ENSG00000223500	7	AC083862.6	134813196	rs55779005	C	T	0.423841	-0.525104	0.0885	2.96761e-09	-0.000409864	0.00482117	0.932251	0.571166	0.985373	Brain_Nucleus_accumbens_basal_ganglia
EUR-like	ENSG00000223718	7	AC093107.7	135344787	rs61740269	T	C	0.0562914	1.4925	0.208137	7.45776e-13	-0.00208283	0.00412267	0.61341	0.0384448	0.864252	Brain_Nucleus_accumbens_basal_ganglia
EUR-like	ENSG00000243317	7	C7orf73	135347244	rs3110823	C	A	0.154525	-0.424428	0.0747461	1.36068e-08	0.00871399	0.00807507	0.280533	0.523649	0.662931	Brain_Nucleus_accumbens_basal_ganglia
EUR-like	ENSG00000006459	7	JHDM1D	139784546	rs62491441	G	C	0.0927152	0.684503	0.111254	7.6209e-10	0.0111826	0.00660895	0.0906369	0.440264	0.436311	Brain_Nucleus_accumbens_basal_ganglia
EUR-like	ENSG00000228775	7	WEE2-AS1	141404138	rs62486738	A	C	0.391832	0.39571	0.054931	5.85739e-13	0.00539338	0.00650436	0.406995	0.806994	0.762231	Brain_Nucleus_accumbens_basal_ganglia
EUR-like	ENSG00000127364	7	TAS2R4	141478242	rs1859646	A	G	0.488962	0.641991	0.0505064	5.13249e-37	0.00466257	0.00392094	0.234382	0.827563	0.622244	Brain_Nucleus_accumbens_basal_ganglia
EUR-like	ENSG00000165076	7	PRSS37	141536086	rs57641758	G	A	0.487859	-0.439428	0.0743677	3.44492e-09	-0.00660058	0.00580893	0.255839	0.941024	0.639199	Brain_Nucleus_accumbens_basal_ganglia
EUR-like	ENSG00000257335	7	MGAM	141607613	rs2013816	G	A	0.486755	-0.589423	0.0706863	7.51904e-17	-0.00380319	0.00428804	0.375117	0.918546	0.738277	Brain_Nucleus_accumbens_basal_ganglia
EUR-like	ENSG00000213214	7	ARHGEF35	143883176	rs6464583	G	A	0.213024	-1.09122	0.111519	1.3049e-22	-0.00443054	0.0029175	0.128861	0.117267	0.490159	Brain_Nucleus_accumbens_basal_ganglia
EUR-like	ENSG00000197362	7	ZNF786	148766735	rs74607840	A	G	0.630243	0.530097	0.0493913	7.15505e-27	-0.00105482	0.00488286	0.828968	0.202022	0.953496	Brain_Nucleus_accumbens_basal_ganglia
EUR-like	ENSG00000181444	7	ZNF467	149461271	rs709062	T	C	0.155629	-0.638577	0.0751096	1.86453e-17	-0.0017263	0.00581568	0.766592	0.151752	0.934496	Brain_Nucleus_accumbens_basal_ganglia
EUR-like	ENSG00000197558	7	SSPO	149473131	rs6960187	G	A	0.783664	-0.689493	0.0529991	1.08012e-38	0.00178549	0.00434423	0.68107	0.691475	0.891509	Brain_Nucleus_accumbens_basal_ganglia
EUR-like	ENSG00000204934	7	ATP6V0E2-AS1	149564786	rs12540296	C	T	0.62362	0.492783	0.0652135	4.14186e-14	-0.00306228	0.00534689	0.566833	0.95515	0.846716	Brain_Nucleus_accumbens_basal_ganglia
EUR-like	ENSG00000171130	7	ATP6V0E2	149570057	rs7799585	T	C	0.618102	0.537076	0.0465805	9.30682e-31	-0.00198647	0.00484451	0.681772	0.970938	0.891509	Brain_Nucleus_accumbens_basal_ganglia
EUR-like	ENSG00000241449	7	RP11-545G3.1	149737610	rs55818109	G	T	0.89404	-0.712668	0.118549	1.83701e-09	-0.00242305	0.00527902	0.646237	0.930545	0.881118	Brain_Nucleus_accumbens_basal_ganglia
EUR-like	ENSG00000106526	7	ACTR3C	149941005	rs6954041	A	G	0.10596	-0.776447	0.106374	2.89471e-13	0.00687615	0.00579776	0.235622	0.95667	0.623216	Brain_Nucleus_accumbens_basal_ganglia
EUR-like	ENSG00000127399	7	LRRC61	150019728	rs1962004	A	G	0.286976	0.907971	0.0640788	1.41298e-45	-0.00536186	0.0031702	0.0907734	0.815614	0.436311	Brain_Nucleus_accumbens_basal_ganglia
EUR-like	ENSG00000188707	7	ZBED6CL	150026938	rs11769348	C	T	0.284768	-0.738046	0.088886	1.01267e-16	0.00700629	0.00399902	0.0797734	0.452641	0.417467	Brain_Nucleus_accumbens_basal_ganglia
EUR-like	ENSG00000261305	7	RP4-584D14.7	150038860	rs3735169	G	A	0.288079	0.719191	0.0935939	1.53997e-14	-0.00678517	0.00407223	0.0956728	0.610701	0.441017	Brain_Nucleus_accumbens_basal_ganglia
EUR-like	ENSG00000002933	7	TMEM176A	150497491	rs741068	C	T	0.654525	0.294239	0.0446258	4.29659e-11	-0.0145319	0.00928941	0.117736	0.431835	0.475626	Brain_Nucleus_accumbens_basal_ganglia
EUR-like	ENSG00000187260	7	WDR86	151072995	rs61045170	G	T	0.504415	0.545186	0.0619814	1.41832e-18	-0.0140196	0.00487939	0.00406307	0.890245	0.0987477	Brain_Nucleus_accumbens_basal_ganglia
EUR-like	ENSG00000261455	7	LINC01003	152160871	rs12671476	C	G	0.34989	-0.390914	0.0637044	8.44266e-10	-0.00270066	0.00677952	0.690368	0.691562	0.895104	Brain_Nucleus_accumbens_basal_ganglia
EUR-like	ENSG00000214106	7	PAXIP1-AS2	154720208	rs1357660	A	T	0.426049	0.438939	0.0685953	1.56436e-10	0.00725476	0.00589219	0.21823	0.748917	0.604308	Brain_Nucleus_accumbens_basal_ganglia
EUR-like	ENSG00000273117	7	AC144652.1	155087628	rs11980656	G	T	0.709713	0.414813	0.0666385	4.8208e-10	0.00967656	0.0070277	0.168538	0.876671	0.539657	Brain_Nucleus_accumbens_basal_ganglia
EUR-like	ENSG00000218672	7	AC008060.7	155174771	rs4716545	T	G	0.56181	0.799065	0.0789116	4.23279e-24	-0.00255751	0.00316595	0.419195	0.82003	0.767757	Brain_Nucleus_accumbens_basal_ganglia
EUR-like	ENSG00000260426	7	RP5-912I13.1	155192617	rs4716545	T	G	0.56181	0.879249	0.0799762	4.0897e-28	-0.00232427	0.00287584	0.418971	0.633526	0.767757	Brain_Nucleus_accumbens_basal_ganglia
EUR-like	ENSG00000233878	7	AC073133.1	156230483	rs9638048	A	C	0.370861	0.55644	0.0940704	3.31581e-09	0.00138849	0.0046922	0.767295	0.38032	0.934496	Brain_Nucleus_accumbens_basal_ganglia
EUR-like	ENSG00000182648	7	LINC01006	156264890	rs9638048	A	C	0.370861	-0.602148	0.0568065	2.9806e-26	-0.00128309	0.00433229	0.7671	0.0457549	0.934496	Brain_Nucleus_accumbens_basal_ganglia
EUR-like	ENSG00000155093	7	PTPRN2	157331750	rs11766174	A	G	0.104857	-0.28085	0.0496291	1.52272e-08	-0.0148847	0.0145462	0.306179	0.567456	0.685794	Brain_Nucleus_accumbens_basal_ganglia
EUR-like	ENSG00000126870	7	WDR60	158649269	rs2657381	A	G	0.198675	-0.344805	0.0517022	2.57456e-11	0.00138557	0.00866403	0.872942	0.240625	0.96665	Brain_Nucleus_accumbens_basal_ganglia
EUR-like	ENSG00000104714	8	ERICH1	564746	rs11784674	A	G	0.472406	0.379685	0.0634776	2.21226e-09	0.00815086	0.00676021	0.227929	0.276173	0.614983	Brain_Nucleus_accumbens_basal_ganglia
EUR-like	ENSG00000253982	8	CTD-2336O2.1	1710156	rs6558535	C	T	0.687638	0.368576	0.0462718	1.64623e-15	0.0107036	0.0076425	0.161352	0.228819	0.534187	Brain_Nucleus_accumbens_basal_ganglia
EUR-like	ENSG00000036448	8	MYOM2	1993155	rs4876220	C	T	0.474614	0.575713	0.0854198	1.58595e-11	0.00216185	0.00440782	0.62381	0.929881	0.868637	Brain_Nucleus_accumbens_basal_ganglia
EUR-like	ENSG00000253444	8	AC133633.2	2350992	rs58911548	A	C	0.366446	-0.566105	0.0770139	1.97186e-13	0.00253453	0.00462021	0.583297	0.948898	0.851656	Brain_Nucleus_accumbens_basal_ganglia
EUR-like	ENSG00000254319	8	RP11-134O21.1	2523591	rs6558682	T	G	0.333333	-0.617574	0.101003	9.69176e-10	-0.00214584	0.00427851	0.615991	0.359206	0.864776	Brain_Nucleus_accumbens_basal_ganglia
EUR-like	ENSG00000147316	8	MCPH1	6264113	rs2515564	G	A	0.811258	-0.62166	0.0944923	4.7379e-11	-0.00715141	0.00543309	0.188083	0.674887	0.56198	Brain_Nucleus_accumbens_basal_ganglia
EUR-like	ENSG00000271743	8	CTD-2541M15.3	6473125	rs3020259	A	C	0.35872	-0.528202	0.0742323	1.11487e-12	0.00201706	0.00499808	0.686531	0.258619	0.892421	Brain_Nucleus_accumbens_basal_ganglia
EUR-like	ENSG00000249898	8	CTD-2541M15.1	6475996	rs11773941	C	T	0.625828	-0.48508	0.0641887	4.12169e-14	-0.00056859	0.00539843	0.916118	0.170513	0.979424	Brain_Nucleus_accumbens_basal_ganglia
EUR-like	ENSG00000253893	8	FAM85B	8025341	rs2980439	A	G	0.474614	-0.834895	0.0827233	5.95539e-24	-0.00702681	0.00318677	0.0274547	0.00482627	0.258331	Brain_Nucleus_accumbens_basal_ganglia
EUR-like	ENSG00000233609	8	RP11-62H7.2	8818710	rs13259143	G	A	0.352097	0.695205	0.0841098	1.39169e-16	0.00701797	0.00383036	0.0669225	0.0124963	0.388011	Brain_Nucleus_accumbens_basal_ganglia
EUR-like	ENSG00000175806	8	MSRA	9911778	rs3750314	C	T	0.0419426	0.932697	0.123322	3.93595e-14	0.00881944	0.00759512	0.245561	0.702354	0.629117	Brain_Nucleus_accumbens_basal_ganglia
EUR-like	ENSG00000261451	8	RP11-981G7.1	10291182	rs6994738	G	A	0.365342	-0.399924	0.061718	9.18059e-11	0.00539462	0.0066855	0.419717	0.0435258	0.767757	Brain_Nucleus_accumbens_basal_ganglia
EUR-like	ENSG00000253678	8	RP11-981G7.3	10335001	rs6601468	G	A	0.663355	-0.687172	0.0889997	1.15369e-14	0.011027	0.00408847	0.00699469	0.30987	0.128622	Brain_Nucleus_accumbens_basal_ganglia
EUR-like	ENSG00000184647	8	PRSS55	10383056	rs62490633	G	C	0.098234	0.866495	0.129634	2.3225e-11	0.000947215	0.00485463	0.845302	0.00953262	0.956902	Brain_Nucleus_accumbens_basal_ganglia
EUR-like	ENSG00000255310	8	AF131215.2	10965298	rs7460507	T	C	0.445916	-0.312937	0.0527093	2.90229e-09	0.0119979	0.00830661	0.148634	0.0266433	0.515491	Brain_Nucleus_accumbens_basal_ganglia
EUR-like	ENSG00000154316	8	TDH	11197146	rs2164273	G	A	0.39404	-0.500936	0.0656266	2.29138e-14	-0.0154014	0.00546799	0.00485282	0.226873	0.105516	Brain_Nucleus_accumbens_basal_ganglia
EUR-like	ENSG00000255020	8	AF131216.5	11203257	rs7816606	C	T	0.498896	0.504672	0.0604959	7.28899e-17	0.017042	0.00537769	0.00152954	0.143286	0.0607662	Brain_Nucleus_accumbens_basal_ganglia
EUR-like	ENSG00000154319	8	FAM167A	11278972	rs66934548	A	C	0.222958	0.343467	0.0616234	2.49469e-08	-0.0211155	0.00977863	0.0308226	0.184092	0.276287	Brain_Nucleus_accumbens_basal_ganglia
EUR-like	ENSG00000154328	8	NEIL2	11627148	rs4639	G	A	0.430464	0.315829	0.0554205	1.20672e-08	0.00190744	0.00799709	0.81148	0.0515946	0.947805	Brain_Nucleus_accumbens_basal_ganglia
EUR-like	ENSG00000164733	8	CTSB	11700033	rs9009	T	A	0.687638	-0.403346	0.0610828	4.02204e-11	-0.00121343	0.00680971	0.858573	0.0106702	0.960537	Brain_Nucleus_accumbens_basal_ganglia
EUR-like	ENSG00000254507	8	RP11-481A20.10	11860909	rs4840609	C	G	0.48234	0.547767	0.0762166	6.62431e-13	0.0143488	0.00526764	0.00645055	0.354749	0.124299	Brain_Nucleus_accumbens_basal_ganglia
EUR-like	ENSG00000227888	8	FAM66A	12219527	rs6601641	A	G	0.572848	0.783612	0.084728	2.2753e-20	0.00946364	0.00348752	0.00665626	0.26901	0.126745	Brain_Nucleus_accumbens_basal_ganglia
EUR-like	ENSG00000255556	8	RP11-351I21.6	12236188	rs73200503	T	C	0.463576	-0.542545	0.0814263	2.68259e-11	0.0161953	0.00560264	0.00384431	0.888983	0.0974094	Brain_Nucleus_accumbens_basal_ganglia
EUR-like	ENSG00000270074	8	RP11-351I21.11	12270336	rs1879180	C	G	0.359823	-0.577983	0.0982748	4.07076e-09	-0.00583308	0.00492368	0.236136	0.226207	0.623216	Brain_Nucleus_accumbens_basal_ganglia
EUR-like	ENSG00000198791	8	CNOT7	17086737	rs55912998	T	G	0.0441501	0.475651	0.0820137	6.64518e-09	0.0156879	0.012357	0.204242	0.322556	0.586759	Brain_Nucleus_accumbens_basal_ganglia
EUR-like	ENSG00000253671	8	RP11-806O11.1	17666450	rs398950	A	G	0.796909	-0.54279	0.0909752	2.42614e-09	-0.00852127	0.0060886	0.16165	0.111242	0.534624	Brain_Nucleus_accumbens_basal_ganglia
EUR-like	ENSG00000078674	8	PCM1	17780349	rs478420	A	G	0.637969	-0.459722	0.0568229	5.94504e-16	-0.0111838	0.00586552	0.0565593	0.0621505	0.364016	Brain_Nucleus_accumbens_basal_ganglia
EUR-like	ENSG00000147408	8	CSGALNACT1	19261672	rs10888163	T	G	0.442605	0.671693	0.0498754	2.43227e-41	0.00734609	0.00382229	0.0546174	0.0216554	0.360162	Brain_Nucleus_accumbens_basal_ganglia
EUR-like	ENSG00000197181	8	PIWIL2	22132810	rs4871990	T	C	0.539735	-0.719454	0.0924764	7.26021e-15	0.00404399	0.00355096	0.254769	0.0741594	0.638012	Brain_Nucleus_accumbens_basal_ganglia
EUR-like	ENSG00000120910	8	PPP3CC	22298332	rs6984908	T	C	0.418322	-0.407608	0.0610322	2.41283e-11	0.00167381	0.00617595	0.786375	0.75374	0.939523	Brain_Nucleus_accumbens_basal_ganglia
EUR-like	ENSG00000241852	8	C8orf58	22457114	rs4242434	A	C	0.310155	0.293308	0.0433738	1.3579e-11	-0.0288931	0.0101578	0.00444938	0.0507707	0.100832	Brain_Nucleus_accumbens_basal_ganglia
EUR-like	ENSG00000147439	8	BIN3	22477931	rs4872527	A	G	0.312362	0.373383	0.0573695	7.59631e-11	-0.022872	0.00804772	0.00448256	0.0875478	0.100873	Brain_Nucleus_accumbens_basal_ganglia
EUR-like	ENSG00000134020	8	PEBP4	22570769	rs6420147	C	T	0.793598	0.429794	0.0752744	1.1318e-08	-0.00679579	0.00737125	0.356564	0.596019	0.723469	Brain_Nucleus_accumbens_basal_ganglia
EUR-like	ENSG00000173535	8	TNFRSF10C	22941868	rs116703825	A	G	0.173289	0.68272	0.0764586	4.28787e-19	-0.000596615	0.00466999	0.898343	0.319108	0.974669	Brain_Nucleus_accumbens_basal_ganglia
EUR-like	ENSG00000228451	8	SDAD1P1	26236775	rs11774142	C	T	0.111479	0.798365	0.118996	1.95724e-11	0.0113254	0.00537985	0.0352786	0.50679	0.29719	Brain_Nucleus_accumbens_basal_ganglia
EUR-like	ENSG00000015592	8	STMN4	27092840	rs10481349	A	G	0.369757	-0.400593	0.0477732	5.05922e-17	0.000208751	0.00643783	0.974133	0.310651	0.994574	Brain_Nucleus_accumbens_basal_ganglia
EUR-like	ENSG00000120915	8	EPHX2	27348296	rs4149259	T	C	0.16777	0.341973	0.0517359	3.84395e-11	-0.00810634	0.00998677	0.416959	0.19539	0.766729	Brain_Nucleus_accumbens_basal_ganglia
EUR-like	ENSG00000147419	8	CCDC25	27590835	rs1841311	A	G	0.497792	-0.485494	0.0425936	4.26445e-30	-0.00541728	0.0051991	0.297428	0.132081	0.682198	Brain_Nucleus_accumbens_basal_ganglia
EUR-like	ENSG00000134014	8	ELP3	27947190	rs13250007	G	T	0.338852	0.416979	0.0485858	9.29799e-18	-0.00646422	0.00649673	0.319738	0.623456	0.698902	Brain_Nucleus_accumbens_basal_ganglia
EUR-like	ENSG00000172728	8	FUT10	33228342	rs9642742	A	G	0.571744	-0.266836	0.0485456	3.87178e-08	0.00265163	0.00961353	0.782684	0.213044	0.939523	Brain_Nucleus_accumbens_basal_ganglia
EUR-like	ENSG00000085788	8	DDHD2	38082736	rs3925	A	G	0.218543	0.205778	0.0349488	3.9094e-09	-0.0408701	0.0158759	0.010043	0.646334	0.155787	Brain_Nucleus_accumbens_basal_ganglia
EUR-like	ENSG00000169490	8	TM2D2	38846327	rs7010131	C	G	0.350993	-0.297829	0.0454001	5.37747e-11	-0.00263567	0.00874443	0.763101	0.208415	0.933612	Brain_Nucleus_accumbens_basal_ganglia
EUR-like	ENSG00000176209	8	SMIM19	42396298	rs73633616	G	A	0.624724	-0.462218	0.0517088	3.93162e-19	0.00675155	0.0056096	0.228756	0.349633	0.614983	Brain_Nucleus_accumbens_basal_ganglia
EUR-like	ENSG00000104738	8	MCM4	48872745	rs762679	A	T	0.825607	0.280382	0.0416804	1.7326e-11	0.0105531	0.0126027	0.402389	0.478076	0.758131	Brain_Nucleus_accumbens_basal_ganglia
EUR-like	ENSG00000034239	8	EFCAB1	49623348	rs3750259	A	C	0.604857	-0.857209	0.0649987	1.02753e-39	0.00123739	0.00301854	0.681857	0.884611	0.891509	Brain_Nucleus_accumbens_basal_ganglia
EUR-like	ENSG00000008988	8	RPS20	56979854	rs72653951	A	G	0.256071	0.228828	0.0371248	7.10393e-10	-3.41735e-05	0.0131006	0.997919	0.0850459	0.999392	Brain_Nucleus_accumbens_basal_ganglia
EUR-like	ENSG00000241431	8	RP11-17A4.1	57500944	rs6990435	G	A	0.415011	-0.523812	0.095924	4.74274e-08	0.000994425	0.00487206	0.838269	0.0381289	0.954527	Brain_Nucleus_accumbens_basal_ganglia
EUR-like	ENSG00000254139	8	CTD-2339F6.1	58658708	rs12543857	A	G	0.541943	-0.484918	0.0865618	2.11906e-08	-0.00253614	0.00524469	0.628696	0.519335	0.871822	Brain_Nucleus_accumbens_basal_ganglia
EUR-like	ENSG00000251396	8	RP11-163N6.2	61297147	rs1893279	G	A	0.592715	-0.535053	0.0857187	4.32117e-10	0.0159742	0.00535902	0.00287485	0.043804	0.0818697	Brain_Nucleus_accumbens_basal_ganglia
EUR-like	ENSG00000137563	8	GGH	63927638	rs35791650	G	A	0.280353	0.50705	0.0604413	4.89747e-17	0.0160866	0.00580165	0.00555823	0.161931	0.115847	Brain_Nucleus_accumbens_basal_ganglia
EUR-like	ENSG00000254081	8	CTD-3025N20.2	66439243	rs6994889	C	T	0.520971	0.531481	0.0519307	1.39006e-24	0.00663689	0.00477925	0.164928	0.376803	0.536659	Brain_Nucleus_accumbens_basal_ganglia
EUR-like	ENSG00000272010	8	CTD-3025N20.3	66504085	rs4737749	C	A	0.598234	0.426752	0.0463164	3.1463e-20	0.0104174	0.00605841	0.0855238	0.631529	0.428018	Brain_Nucleus_accumbens_basal_ganglia
EUR-like	ENSG00000104442	8	ARMC1	66514694	rs34851482	A	G	0.3234	0.43612	0.0463418	4.91694e-21	-0.00782464	0.00620812	0.207529	0.347179	0.590999	Brain_Nucleus_accumbens_basal_ganglia
EUR-like	ENSG00000147576	8	ADHFE1	67342420	rs55878528	G	A	0.300221	0.415386	0.0454016	5.73791e-20	0.0107303	0.00674973	0.111894	0.29822	0.46648	Brain_Nucleus_accumbens_basal_ganglia
EUR-like	ENSG00000221947	8	XKR9	71581600	rs13255735	T	C	0.50883	0.959758	0.0814954	5.13874e-32	0.00893799	0.00270991	0.000972841	0.831457	0.0528868	Brain_Nucleus_accumbens_basal_ganglia
EUR-like	ENSG00000260398	8	RP11-594N15.3	79518187	rs73244988	C	A	0.0695364	0.519532	0.0890721	5.45323e-09	7.79059e-05	0.009014	0.993104	0.769984	0.998297	Brain_Nucleus_accumbens_basal_ganglia
EUR-like	ENSG00000272138	8	RP11-27N21.3	80680377	rs2247008	A	C	0.682119	-0.640463	0.0790007	5.18627e-16	-0.0049269	0.00416434	0.236763	0.205069	0.623216	Brain_Nucleus_accumbens_basal_ganglia
EUR-like	ENSG00000104231	8	ZFAND1	82613569	rs75348453	A	G	0.0540839	-0.548714	0.0964299	1.26824e-08	0.0106344	0.0108887	0.328746	0.314277	0.702947	Brain_Nucleus_accumbens_basal_ganglia
EUR-like	ENSG00000104497	8	SNX16	82711816	rs2198237	C	T	0.60596	-0.345698	0.0504658	7.37749e-12	0.00766999	0.00744468	0.302886	0.522428	0.68253	Brain_Nucleus_accumbens_basal_ganglia
EUR-like	ENSG00000133739	8	LRRCC1	86019382	rs4150869	T	C	0.671082	0.25548	0.0405466	2.95915e-10	-0.00959016	0.0106396	0.367393	0.0437886	0.733458	Brain_Nucleus_accumbens_basal_ganglia
EUR-like	ENSG00000253549	8	RP11-317J10.2	86354080	rs9286249	C	T	0.610375	0.421875	0.0670861	3.20417e-10	-0.00130728	0.00615277	0.83174	0.120421	0.953575	Brain_Nucleus_accumbens_basal_ganglia
EUR-like	ENSG00000123124	8	WWP1	87354967	rs67615966	A	C	0.217439	-0.25421	0.0456683	2.59984e-08	-0.0317755	0.0129315	0.0140021	0.631265	0.184262	Brain_Nucleus_accumbens_basal_ganglia
EUR-like	ENSG00000176623	8	RMDN1	87480486	rs12546802	A	T	0.243929	0.351843	0.0361355	2.10125e-22	0.0208375	0.00843401	0.0134866	0.0332962	0.182352	Brain_Nucleus_accumbens_basal_ganglia
EUR-like	ENSG00000104341	8	LAPTM4B	98787285	rs7816393	T	C	0.453642	0.269342	0.0474303	1.35729e-08	0.00752031	0.00948768	0.427988	0.940331	0.771935	Brain_Nucleus_accumbens_basal_ganglia
EUR-like	ENSG00000174226	8	SNX31	101585116	rs1693560	G	A	0.42053	0.688656	0.079948	7.06798e-18	-0.00185604	0.00367229	0.613267	0.812035	0.864252	Brain_Nucleus_accumbens_basal_ganglia
EUR-like	ENSG00000164924	8	YWHAZ	101928753	rs4734500	T	C	0.598234	-0.177325	0.0262824	1.51016e-11	0.00622259	0.0146267	0.670526	0.479799	0.890371	Brain_Nucleus_accumbens_basal_ganglia
EUR-like	ENSG00000253633	8	KB-1980E6.3	103540968	rs2053130	G	A	0.486755	0.31701	0.0555544	1.15462e-08	-0.0112685	0.00820874	0.169832	0.566195	0.541225	Brain_Nucleus_accumbens_basal_ganglia
EUR-like	ENSG00000155087	8	ODF1	103563800	rs2436907	C	T	0.546358	0.411185	0.0724785	1.40153e-08	0.00470776	0.00616449	0.445051	0.490197	0.781755	Brain_Nucleus_accumbens_basal_ganglia
EUR-like	ENSG00000164929	8	BAALC	104152938	rs7836191	A	G	0.232892	0.284896	0.0479732	2.87391e-09	0.0120266	0.0106331	0.258029	0.97598	0.640198	Brain_Nucleus_accumbens_basal_ganglia
EUR-like	ENSG00000271830	8	RP11-1C8.7	104493494	rs35667758	T	A	0.350993	0.750142	0.0683461	5.0053e-28	-0.00525176	0.00355113	0.139168	0.520035	0.502099	Brain_Nucleus_accumbens_basal_ganglia
EUR-like	ENSG00000136982	8	DSCC1	120846216	rs55741337	C	T	0.201987	-1.01298	0.0859339	4.50681e-32	-0.00278608	0.00349579	0.425463	0.390026	0.770044	Brain_Nucleus_accumbens_basal_ganglia
EUR-like	ENSG00000172167	8	MTBP	121457640	rs7001860	C	T	0.333333	0.684029	0.0697688	1.07977e-22	0.00281826	0.00400745	0.481896	0.281005	0.802385	Brain_Nucleus_accumbens_basal_ganglia
EUR-like	ENSG00000156787	8	TBC1D31	124054208	rs73337885	G	A	0.107064	0.565719	0.0829666	9.1911e-12	-0.0028148	0.00671499	0.675084	0.801606	0.891509	Brain_Nucleus_accumbens_basal_ganglia
EUR-like	ENSG00000156795	8	WDYHV1	124428965	rs62519236	T	C	0.336645	-0.493576	0.0649881	3.08118e-14	-0.00127461	0.00534375	0.811475	0.967256	0.947805	Brain_Nucleus_accumbens_basal_ganglia
EUR-like	ENSG00000153317	8	ASAP1	131064353	rs78498858	T	C	0.115894	0.429652	0.0685957	3.76326e-10	0.00869987	0.00905505	0.336666	0.200236	0.710886	Brain_Nucleus_accumbens_basal_ganglia
EUR-like	ENSG00000253507	8	CTD-2501M5.1	132320792	rs13258129	C	T	0.834437	0.684879	0.119416	9.73887e-09	-0.00971256	0.00529554	0.0666388	0.931163	0.388011	Brain_Nucleus_accumbens_basal_ganglia
EUR-like	ENSG00000259820	8	AC083843.1	135804263	rs737196	C	T	0.389625	-0.393331	0.0531281	1.32699e-13	-0.00455858	0.00660309	0.489961	0.795886	0.806509	Brain_Nucleus_accumbens_basal_ganglia
EUR-like	ENSG00000169398	8	PTK2	141667999	rs11166991	T	C	0.496689	0.301539	0.0397429	3.26796e-14	0.0239399	0.0089438	0.00743501	0.131198	0.13052	Brain_Nucleus_accumbens_basal_ganglia
EUR-like	ENSG00000253210	8	RP11-809O17.1	142136143	rs6578152	C	T	0.444812	-0.701931	0.0857161	2.63352e-16	0.000251575	0.00361428	0.944507	0.435798	0.986049	Brain_Nucleus_accumbens_basal_ganglia
EUR-like	ENSG00000253605	8	HNRNPA1P38	142469175	rs62522534	C	T	0.257174	0.699231	0.0937341	8.66984e-14	-0.00426899	0.00431798	0.322833	0.8656	0.699855	Brain_Nucleus_accumbens_basal_ganglia
EUR-like	ENSG00000171045	8	TSNARE1	143293441	rs13261479	C	T	0.143488	0.467048	0.0753956	5.84221e-10	-0.00699811	0.00732687	0.339512	0.235146	0.71336	Brain_Nucleus_accumbens_basal_ganglia
EUR-like	ENSG00000261693	8	RP13-467H17.1	143485013	rs62511434	C	T	0.81457	0.806791	0.110175	2.42836e-13	0.0034402	0.00416686	0.409026	0.165268	0.762599	Brain_Nucleus_accumbens_basal_ganglia
EUR-like	ENSG00000167653	8	PSCA	143751726	rs4736371	G	A	0.242826	0.736754	0.0995464	1.35049e-13	0.00482528	0.00413028	0.242698	0.779247	0.626856	Brain_Nucleus_accumbens_basal_ganglia
EUR-like	ENSG00000160886	8	LY6K	143781529	rs11785290	G	A	0.365342	0.662	0.0811217	3.3343e-16	0.00324771	0.00396017	0.412163	0.768755	0.762637	Brain_Nucleus_accumbens_basal_ganglia
EUR-like	ENSG00000253741	8	CTD-2292P10.4	143783670	rs2717603	C	T	0.476821	-0.689638	0.0567405	5.44558e-34	0.000511959	0.00364493	0.888298	0.568284	0.972235	Brain_Nucleus_accumbens_basal_ganglia
EUR-like	ENSG00000130193	8	THEM6	143808621	rs2585136	G	A	0.461369	-0.422265	0.0442282	1.32967e-21	0.000378675	0.00596489	0.949381	0.422364	0.988096	Brain_Nucleus_accumbens_basal_ganglia
EUR-like	ENSG00000247317	8	RP11-273G15.2	144063155	rs4270939	T	C	0.573951	-0.367948	0.038721	2.04835e-21	-0.00348197	0.00685779	0.611636	0.832471	0.863036	Brain_Nucleus_accumbens_basal_ganglia
EUR-like	ENSG00000253716	8	RP13-582O9.5	144362331	rs11782193	A	G	0.460265	-0.748718	0.0652246	1.68079e-30	0.00125234	0.00336654	0.709896	0.211291	0.910056	Brain_Nucleus_accumbens_basal_ganglia
EUR-like	ENSG00000104518	8	GSDMD	144635377	rs392131	C	T	0.237307	-0.395355	0.0460345	8.83105e-18	0.00182891	0.00760182	0.809874	0.849853	0.947791	Brain_Nucleus_accumbens_basal_ganglia
EUR-like	ENSG00000204839	8	MROH6	144648357	rs4874156	A	G	0.0993377	-0.451452	0.0824332	4.33621e-08	0.0011784	0.00931009	0.899279	0.42712	0.974759	Brain_Nucleus_accumbens_basal_ganglia
EUR-like	ENSG00000255050	8	RP11-661A12.9	144655660	rs10282929	T	G	0.799117	0.812371	0.0913669	6.03964e-19	0.0024486	0.00382603	0.522183	0.160683	0.820901	Brain_Nucleus_accumbens_basal_ganglia
EUR-like	ENSG00000147813	8	NAPRT1	144656955	rs10282929	T	G	0.799117	1.02275	0.0774523	8.22085e-40	0.00194492	0.00303471	0.521593	0.148044	0.820374	Brain_Nucleus_accumbens_basal_ganglia
EUR-like	ENSG00000104524	8	PYCRL	144686083	rs11986259	A	G	0.239514	-0.282014	0.05064	2.56212e-08	-5.97232e-05	0.0105974	0.995503	0.462679	0.998656	Brain_Nucleus_accumbens_basal_ganglia
EUR-like	ENSG00000254812	8	RP11-661A12.12	144714241	rs2242085	C	G	0.200883	-0.638656	0.106097	1.74877e-09	0.00359705	0.00510606	0.481143	0.445531	0.801821	Brain_Nucleus_accumbens_basal_ganglia
EUR-like	ENSG00000183309	8	ZNF623	144718183	rs7002650	G	A	0.216336	0.395925	0.0481065	1.8694e-16	0.00784833	0.00776161	0.311934	0.331304	0.693235	Brain_Nucleus_accumbens_basal_ganglia
EUR-like	ENSG00000181135	8	ZNF707	144766622	rs12549830	C	G	0.581678	0.359254	0.0611397	4.20406e-09	-0.00636042	0.00722638	0.378769	0.217282	0.741111	Brain_Nucleus_accumbens_basal_ganglia
EUR-like	ENSG00000181097	8	RP11-429J17.2	144778324	rs1141722	T	A	0.8234	0.589126	0.100871	5.20752e-09	-0.0121001	0.00613452	0.048557	0.0588081	0.34546	Brain_Nucleus_accumbens_basal_ganglia
EUR-like	ENSG00000180921	8	FAM83H	144806103	rs12541792	A	G	0.548565	-0.398861	0.0659745	1.48775e-09	0.00491341	0.00647194	0.447741	0.791478	0.783704	Brain_Nucleus_accumbens_basal_ganglia
EUR-like	ENSG00000203499	8	FAM83H-AS1	144816310	rs12156265	A	G	0.56181	-0.436418	0.0591791	1.64933e-13	0.0037118	0.00590002	0.529272	0.751674	0.825593	Brain_Nucleus_accumbens_basal_ganglia
EUR-like	ENSG00000179698	8	KIAA1875	145162629	rs34324679	A	C	0.100442	0.94328	0.0777609	7.27884e-34	-6.37442e-05	0.00427486	0.988103	0.724618	0.995924	Brain_Nucleus_accumbens_basal_ganglia
EUR-like	ENSG00000071894	8	CPSF1	145618444	rs2291135	T	C	0.591611	0.744253	0.0560811	3.4094e-40	-0.00634025	0.00345644	0.0666048	0.575934	0.388011	Brain_Nucleus_accumbens_basal_ganglia
EUR-like	ENSG00000160948	8	VPS28	145649000	rs190185812	C	G	0.0452539	0.725179	0.0753543	6.35724e-22	0.00507465	0.00790779	0.52105	0.792152	0.820322	Brain_Nucleus_accumbens_basal_ganglia
EUR-like	ENSG00000198169	8	ZNF251	145946298	rs2955194	T	G	0.44702	-0.226778	0.039618	1.03974e-08	0.0059759	0.0112114	0.59402	0.689642	0.8572	Brain_Nucleus_accumbens_basal_ganglia
EUR-like	ENSG00000196378	8	ZNF34	145998499	rs10089228	T	C	0.366446	-0.358567	0.06345	1.59354e-08	0.00195037	0.00738169	0.791612	0.624648	0.94052	Brain_Nucleus_accumbens_basal_ganglia
EUR-like	ENSG00000196922	8	ZNF252P	146198975	rs6981609	T	C	0.128035	0.675353	0.0752115	2.72293e-19	-0.00439989	0.00604371	0.466607	0.372796	0.795155	Brain_Nucleus_accumbens_basal_ganglia
EUR-like	ENSG00000172785	9	CBWD1	121041	rs3008111	T	A	0.557395	-0.731348	0.0789576	1.99625e-20	0.00219413	0.00369976	0.553149	0.478069	0.83929	Brain_Nucleus_accumbens_basal_ganglia
EUR-like	ENSG00000107099	9	DOCK8	214854	rs72705614	T	C	0.013245	0.577544	0.101955	1.47267e-08	-0.00585016	0.0155091	0.706019	0.373792	0.907699	Brain_Nucleus_accumbens_basal_ganglia
EUR-like	ENSG00000147853	9	AK3	4711155	rs79965806	C	A	0.0761589	-0.488212	0.0828489	3.79711e-09	0.0127362	0.00900619	0.157316	0.310889	0.526788	Brain_Nucleus_accumbens_basal_ganglia
EUR-like	ENSG00000120158	9	RCL1	4792869	rs4740804	T	C	0.275938	-0.4907	0.0785674	4.22198e-10	-0.00571998	0.00593711	0.335333	0.679891	0.710479	Brain_Nucleus_accumbens_basal_ganglia
EUR-like	ENSG00000099219	9	ERMP1	5765076	rs6476998	G	A	0.94702	-0.522939	0.0909982	9.10048e-09	0.00386202	0.00963891	0.688663	0.314104	0.894317	Brain_Nucleus_accumbens_basal_ganglia
EUR-like	ENSG00000137033	9	IL33	6215805	rs6477060	A	T	0.945916	-0.506701	0.0804099	2.94832e-10	0.022557	0.0114875	0.0495744	0.920008	0.346053	Brain_Nucleus_accumbens_basal_ganglia
EUR-like	ENSG00000225706	9	RP11-75C9.1	8858130	rs77301379	G	C	0.151214	0.861867	0.107987	1.44869e-15	-0.00487688	0.00423856	0.249898	0.269755	0.633705	Brain_Nucleus_accumbens_basal_ganglia
EUR-like	ENSG00000235448	9	RP11-3L8.3	12700100	rs7039325	T	C	0.591611	0.769686	0.0734464	1.07248e-25	-0.00400348	0.00340301	0.239414	0.847818	0.62453	Brain_Nucleus_accumbens_basal_ganglia
EUR-like	ENSG00000153714	9	LURAP1L	12775020	rs1326792	C	T	0.584989	0.461735	0.0809629	1.17684e-08	-0.00709147	0.00577318	0.219317	0.842801	0.604308	Brain_Nucleus_accumbens_basal_ganglia
EUR-like	ENSG00000273399	9	RP11-408A13.3	14586767	rs10810183	C	T	0.0573951	-1.14788	0.187903	1.00329e-09	0.00594036	0.00502968	0.237578	0.0856786	0.623368	Brain_Nucleus_accumbens_basal_ganglia
EUR-like	ENSG00000272871	9	RP11-408A13.4	14588795	rs13290060	C	A	0.437086	0.412557	0.059627	4.54951e-12	0.00802155	0.00632057	0.204399	0.0742674	0.586759	Brain_Nucleus_accumbens_basal_ganglia
EUR-like	ENSG00000164946	9	FREM1	14734664	rs12337452	C	G	0.528698	-0.430606	0.0757529	1.31311e-08	0.00624599	0.00599039	0.297101	0.501167	0.681935	Brain_Nucleus_accumbens_basal_ganglia
EUR-like	ENSG00000215237	9	RP11-54D18.2	14993310	rs10810309	C	T	0.532009	1.05784	0.0722644	1.59612e-48	-0.00239263	0.00240352	0.319508	0.0781257	0.698902	Brain_Nucleus_accumbens_basal_ganglia
EUR-like	ENSG00000164989	9	CCDC171	15552895	rs10962156	G	T	0.515453	-0.494785	0.0526482	5.56394e-21	-0.00889697	0.00515628	0.0844442	0.0589327	0.425927	Brain_Nucleus_accumbens_basal_ganglia
EUR-like	ENSG00000261402	9	RP11-378I6.1	19926092	rs10811277	G	C	0.5883	-0.342866	0.0507175	1.377e-11	0.0158921	0.00791454	0.0446479	0.0687467	0.332585	Brain_Nucleus_accumbens_basal_ganglia
EUR-like	ENSG00000188921	9	PTPLAD2	20995306	rs7038636	A	C	0.303532	-0.496916	0.0847067	4.45593e-09	-0.00291804	0.00554616	0.598792	0.162328	0.859024	Brain_Nucleus_accumbens_basal_ganglia
EUR-like	ENSG00000096872	9	IFT74	26947037	rs10511798	G	A	0.0485651	0.914046	0.152652	2.12753e-09	-0.0112513	0.00691998	0.103969	0.618593	0.453348	Brain_Nucleus_accumbens_basal_ganglia
EUR-like	ENSG00000147894	9	C9orf72	27546544	rs3736321	A	G	0.313466	-0.533406	0.0625614	1.51334e-17	-0.00195501	0.00523004	0.70855	0.612174	0.9095	Brain_Nucleus_accumbens_basal_ganglia
EUR-like	ENSG00000122729	9	ACO1	32384618	rs75438929	C	T	0.0860927	0.688948	0.113405	1.23905e-09	0.0101235	0.00671487	0.13165	0.117213	0.495237	Brain_Nucleus_accumbens_basal_ganglia
EUR-like	ENSG00000241043	9	GVQW1	32566787	rs17218354	G	A	0.472406	-0.584672	0.0773136	3.9586e-14	0.0146538	0.00475905	0.00207601	0.652593	0.0712938	Brain_Nucleus_accumbens_basal_ganglia
EUR-like	ENSG00000165269	9	AQP7	33384765	rs17251987	T	C	0.112583	1.29504	0.122334	3.45836e-26	-0.00183194	0.00324654	0.572569	0.0591182	0.849251	Brain_Nucleus_accumbens_basal_ganglia
EUR-like	ENSG00000165271	9	NOL6	33461439	rs2275228	C	T	0.213024	0.633673	0.0557699	6.44368e-30	-0.000119954	0.00484028	0.980228	0.336145	0.995924	Brain_Nucleus_accumbens_basal_ganglia
EUR-like	ENSG00000230453	9	ANKRD18B	33524392	rs7866888	A	C	0.415011	0.520451	0.0759446	7.23008e-12	0.00679444	0.00507577	0.1807	0.190408	0.551177	Brain_Nucleus_accumbens_basal_ganglia
EUR-like	ENSG00000260947	9	RP11-384P7.7	33697457	rs75597842	G	C	0.0463576	1.50597	0.161735	1.2623e-20	0.00500075	0.00373964	0.181148	0.645592	0.5515	Brain_Nucleus_accumbens_basal_ganglia
EUR-like	ENSG00000010438	9	PRSS3	33750515	rs855584	C	G	0.350993	-0.680447	0.0749457	1.09377e-19	-0.00382217	0.00386757	0.323024	0.200381	0.699855	Brain_Nucleus_accumbens_basal_ganglia
EUR-like	ENSG00000164978	9	NUDT2	34329504	rs10971957	T	C	0.598234	0.534107	0.0527511	4.27781e-24	-0.00204527	0.00480605	0.670427	0.17058	0.890371	Brain_Nucleus_accumbens_basal_ganglia
EUR-like	ENSG00000205143	9	ARID3C	34621376	rs10814130	A	C	0.164459	0.477902	0.0829969	8.50823e-09	-0.0117226	0.00735899	0.11117	0.883729	0.46562	Brain_Nucleus_accumbens_basal_ganglia
EUR-like	ENSG00000137070	9	IL11RA	34650699	rs2070074	G	A	0.089404	0.441831	0.0769087	9.19883e-09	-0.00117882	0.00971113	0.903384	0.469055	0.975044	Brain_Nucleus_accumbens_basal_ganglia
EUR-like	ENSG00000230074	9	RP11-195F19.9	34665662	rs2772554	A	C	0.779249	0.798734	0.0878423	9.65017e-20	0.00581551	0.00379871	0.12579	0.351158	0.485906	Brain_Nucleus_accumbens_basal_ganglia
EUR-like	ENSG00000198467	9	TPM2	35681989	rs1538535	T	C	0.236203	-0.642635	0.059004	1.26699e-27	0.00635806	0.00445267	0.153315	0.0155391	0.525939	Brain_Nucleus_accumbens_basal_ganglia
EUR-like	ENSG00000137103	9	TMEM8B	35814448	rs10738948	C	T	0.649007	-0.631109	0.054936	1.51451e-30	-0.00824582	0.00414008	0.0464034	0.000190143	0.339377	Brain_Nucleus_accumbens_basal_ganglia
EUR-like	ENSG00000137106	9	GRHPR	37422663	rs4878690	T	C	0.312362	0.214931	0.0368543	5.47981e-09	-0.0034707	0.0125038	0.781342	0.253746	0.939523	Brain_Nucleus_accumbens_basal_ganglia
EUR-like	ENSG00000122696	9	SLC25A51	37879400	rs41278325	C	T	0.161148	1.32386	0.107376	6.30454e-35	-0.00320457	0.0026596	0.228239	0.509806	0.614983	Brain_Nucleus_accumbens_basal_ganglia
EUR-like	ENSG00000137124	9	ALDH1B1	38392661	rs9298976	T	G	0.866446	-0.597597	0.0826189	4.71815e-13	-0.00302356	0.00614173	0.622509	0.28515	0.868637	Brain_Nucleus_accumbens_basal_ganglia
EUR-like	ENSG00000204711	9	C9orf135	72435709	rs1556208	C	T	0.112583	0.957516	0.124028	1.16205e-14	0.00214936	0.00414046	0.603683	0.159144	0.859888	Brain_Nucleus_accumbens_basal_ganglia
EUR-like	ENSG00000106733	9	NMRK1	77675489	rs10869500	T	A	0.422737	-1.12422	0.0727029	6.1456e-54	0.00183127	0.00228112	0.422094	0.753457	0.768035	Brain_Nucleus_accumbens_basal_ganglia
EUR-like	ENSG00000254473	9	RP11-522I20.3	86322509	rs77843119	C	T	0.174393	0.683857	0.107651	2.11788e-10	-0.00727464	0.00492095	0.139328	0.301559	0.502099	Brain_Nucleus_accumbens_basal_ganglia
EUR-like	ENSG00000226237	9	RP11-276H19.1	89563614	rs6559961	G	C	0.8234	0.648235	0.107064	1.40709e-09	0.00172914	0.00499672	0.729302	0.704186	0.919485	Brain_Nucleus_accumbens_basal_ganglia
EUR-like	ENSG00000123975	9	CKS2	91926113	rs10119002	A	G	0.89404	0.691411	0.122452	1.63846e-08	-0.0184683	0.00726711	0.0110423	0.681233	0.164622	Brain_Nucleus_accumbens_basal_ganglia
EUR-like	ENSG00000234537	9	RP11-100G15.7	94894680	rs3901406	A	C	0.354305	0.894204	0.0741971	1.89894e-33	-0.000384353	0.00292369	0.89541	0.0466632	0.97394	Brain_Nucleus_accumbens_basal_ganglia
EUR-like	ENSG00000188312	9	CENPP	95087766	rs10820978	T	G	0.155629	0.824664	0.0700607	5.52551e-32	0.00601299	0.00406738	0.139316	0.591932	0.502099	Brain_Nucleus_accumbens_basal_ganglia
EUR-like	ENSG00000185963	9	BICD2	95473645	rs1552908	G	A	0.277042	0.364076	0.0540403	1.61555e-11	0.00502984	0.00777068	0.517448	0.227151	0.818656	Brain_Nucleus_accumbens_basal_ganglia
EUR-like	ENSG00000227603	9	RP11-165J3.6	96197614	rs10429558	A	T	0.144592	0.844854	0.101459	8.28617e-17	0.00511995	0.00433949	0.23806	0.246798	0.623842	Brain_Nucleus_accumbens_basal_ganglia
EUR-like	ENSG00000175611	9	LINC00476	98521513	rs591486	G	A	0.462472	0.718309	0.0813809	1.07999e-18	0.00274112	0.00351824	0.435912	0.956983	0.775865	Brain_Nucleus_accumbens_basal_ganglia
EUR-like	ENSG00000081377	9	CDC14B	99252523	rs10120119	T	C	0.186534	-0.324647	0.0590658	3.87709e-08	0.0223954	0.0108746	0.039453	0.215715	0.314623	Brain_Nucleus_accumbens_basal_ganglia
EUR-like	ENSG00000196312	9	HIATL2	99660348	rs2486612	A	G	0.01766	-1.05095	0.146887	8.37833e-13	0.0113413	0.0093297	0.224132	0.36383	0.61254	Brain_Nucleus_accumbens_basal_ganglia
EUR-like	ENSG00000228376	9	RP11-520B13.4	99837953	rs7869959	T	C	0.422737	0.313051	0.0468192	2.28768e-11	0.0144711	0.00832483	0.0821563	0.497793	0.419168	Brain_Nucleus_accumbens_basal_ganglia
EUR-like	ENSG00000228038	9	VN1R51P	99855976	rs10981890	G	A	0.502208	-0.351101	0.0553065	2.1774e-10	0.0115181	0.00737479	0.118331	0.591234	0.47658	Brain_Nucleus_accumbens_basal_ganglia
EUR-like	ENSG00000159712	9	ANKRD18CP	99918852	rs6478095	A	G	0.484547	-0.324468	0.0518567	3.9241e-10	0.0173879	0.00821909	0.0343825	0.542118	0.293483	Brain_Nucleus_accumbens_basal_ganglia
EUR-like	ENSG00000203279	9	RP11-498P14.5	99962757	rs10981278	G	C	0.518764	0.829334	0.080553	7.38265e-25	0.00663926	0.00309964	0.0321977	0.392864	0.284649	Brain_Nucleus_accumbens_basal_ganglia
EUR-like	ENSG00000136932	9	C9orf156	100666771	rs7870125	C	G	0.392936	0.695443	0.0684537	3.01162e-24	-0.00215317	0.00372051	0.56277	0.463098	0.845026	Brain_Nucleus_accumbens_basal_ganglia
EUR-like	ENSG00000106785	9	TRIM14	100831557	rs2761063	G	C	0.50883	0.398682	0.0590886	1.50733e-11	0.000999997	0.0063187	0.874252	0.656258	0.96665	Brain_Nucleus_accumbens_basal_ganglia
EUR-like	ENSG00000095383	9	TBC1D2	100961311	rs10818669	C	T	0.483444	0.468878	0.0476964	8.32338e-23	0.011186	0.0054779	0.0411502	0.0177566	0.321411	Brain_Nucleus_accumbens_basal_ganglia
EUR-like	ENSG00000119509	9	INVS	102861538	rs4237196	C	T	0.484547	0.353344	0.0554195	1.81997e-10	0.00116268	0.0071049	0.87001	0.498612	0.966078	Brain_Nucleus_accumbens_basal_ganglia
EUR-like	ENSG00000136881	9	BAAT	104122699	rs11792975	C	T	0.0905077	-0.678357	0.110301	7.74697e-10	-0.00228178	0.0063284	0.718426	0.628232	0.915603	Brain_Nucleus_accumbens_basal_ganglia
EUR-like	ENSG00000136824	9	SMC2	106856541	rs4742904	T	C	0.536424	-0.510441	0.0493032	4.05124e-25	0.0077025	0.00498193	0.122084	0.583164	0.479105	Brain_Nucleus_accumbens_basal_ganglia
EUR-like	ENSG00000136783	9	NIPSNAP3A	107509969	rs10820724	T	C	0.573951	0.376586	0.050826	1.26954e-13	0.00562674	0.00675674	0.40498	0.425065	0.760786	Brain_Nucleus_accumbens_basal_ganglia
EUR-like	ENSG00000226334	9	RP11-217B7.2	107689834	rs1800977	A	G	0.346578	-0.710005	0.095878	1.30858e-13	0.00362438	0.00378106	0.337779	0.329612	0.712301	Brain_Nucleus_accumbens_basal_ganglia
EUR-like	ENSG00000136810	9	TXN	113006091	rs72757062	G	A	0.136865	-0.359051	0.0643124	2.36512e-08	0.00375698	0.0104042	0.718023	0.307402	0.915603	Brain_Nucleus_accumbens_basal_ganglia
EUR-like	ENSG00000106853	9	PTGR1	114312002	rs59165439	T	C	0.277042	-0.371856	0.056963	6.66415e-11	-0.00399496	0.00776561	0.606943	0.919871	0.859888	Brain_Nucleus_accumbens_basal_ganglia
EUR-like	ENSG00000204173	9	LRRC37A5P	114353872	rs10817198	C	G	0.249448	-0.664944	0.077051	6.13973e-18	-0.0059423	0.00445151	0.18191	0.874355	0.552253	Brain_Nucleus_accumbens_basal_ganglia
EUR-like	ENSG00000242616	9	GNG10	114423615	rs7045665	G	A	0.5883	-0.555327	0.0506761	6.05883e-28	-0.006952	0.00464176	0.134209	0.955395	0.497144	Brain_Nucleus_accumbens_basal_ganglia
EUR-like	ENSG00000228623	9	ZNF883	115759495	rs12552543	G	C	0.109272	0.587716	0.079937	1.94915e-13	0.00265568	0.00645045	0.680556	0.973566	0.891509	Brain_Nucleus_accumbens_basal_ganglia
EUR-like	ENSG00000176386	9	CDC26	116018115	rs10817475	G	A	0.288079	-0.590288	0.071478	1.47738e-16	-0.0114017	0.00489229	0.0197775	0.228545	0.220436	Brain_Nucleus_accumbens_basal_ganglia
EUR-like	ENSG00000136875	9	PRPF4	116037623	rs4979236	A	G	0.210817	0.483935	0.0859112	1.77133e-08	0.0175994	0.00706907	0.0127873	0.570265	0.176608	Brain_Nucleus_accumbens_basal_ganglia
EUR-like	ENSG00000136861	9	CDK5RAP2	123151147	rs12238438	C	G	0.0871965	-0.403538	0.07056	1.07107e-08	-0.0169351	0.0127833	0.185241	0.168903	0.557088	Brain_Nucleus_accumbens_basal_ganglia
EUR-like	ENSG00000226752	9	PSMD5-AS1	123587106	rs13299616	C	T	0.608168	-1.09814	0.0634276	3.73585e-67	-0.00260766	0.00233063	0.263198	0.94086	0.644838	Brain_Nucleus_accumbens_basal_ganglia
EUR-like	ENSG00000056558	9	TRAF1	123664671	rs2900180	C	T	0.6766	0.418994	0.042225	3.31019e-23	0.00492112	0.00628847	0.433884	0.912107	0.775258	Brain_Nucleus_accumbens_basal_ganglia
EUR-like	ENSG00000136856	9	SLC2A8	130159421	rs11794990	G	A	0.226269	-0.538635	0.0710815	3.51708e-14	-0.00495868	0.00567562	0.382293	0.162078	0.743236	Brain_Nucleus_accumbens_basal_ganglia
EUR-like	ENSG00000197958	9	RPL12	130209953	rs10987645	G	C	0.582781	0.36211	0.0342325	3.77065e-26	0.0139583	0.00715132	0.050956	0.805615	0.349414	Brain_Nucleus_accumbens_basal_ganglia
EUR-like	ENSG00000167103	9	PIP5KL1	130683158	rs4837213	C	T	0.836645	-0.688697	0.106346	9.41689e-11	-0.00638937	0.00548593	0.244147	0.11774	0.627718	Brain_Nucleus_accumbens_basal_ganglia
EUR-like	ENSG00000136908	9	DPM2	130697378	rs2274426	G	A	0.836645	-0.580272	0.0574872	5.87668e-24	-0.00730739	0.00645998	0.25798	0.10478	0.640198	Brain_Nucleus_accumbens_basal_ganglia
EUR-like	ENSG00000228510	9	RP11-339B21.8	131206866	rs7040989	A	G	0.182119	-0.650109	0.075852	1.02809e-17	0.00677577	0.0048746	0.164524	0.300004	0.536659	Brain_Nucleus_accumbens_basal_ganglia
EUR-like	ENSG00000119392	9	GLE1	131266979	rs60811630	A	G	0.0529801	-0.617324	0.0953439	9.49966e-11	0.00337975	0.00994776	0.734045	0.561071	0.921637	Brain_Nucleus_accumbens_basal_ganglia
EUR-like	ENSG00000223478	9	RP11-545E17.3	131486724	rs112481736	A	G	0.0618102	-0.747533	0.133343	2.06965e-08	0.011558	0.00831344	0.164445	0.510327	0.536659	Brain_Nucleus_accumbens_basal_ganglia
EUR-like	ENSG00000175287	9	PHYHD1	131683174	rs10123283	C	T	0.378587	-0.266907	0.0413329	1.0645e-10	0.00605887	0.00966221	0.530614	0.125104	0.826484	Brain_Nucleus_accumbens_basal_ganglia
EUR-like	ENSG00000268707	9	RP11-247A12.7	131932713	rs2480452	T	C	0.0640177	1.41205	0.143546	7.80796e-23	0.00673491	0.00345759	0.0514316	0.590322	0.34991	Brain_Nucleus_accumbens_basal_ganglia
EUR-like	ENSG00000204055	9	RP11-247A12.2	131939050	rs2480452	T	C	0.0640177	0.701122	0.110616	2.32229e-10	0.013564	0.00715326	0.0579336	0.327465	0.366833	Brain_Nucleus_accumbens_basal_ganglia
EUR-like	ENSG00000204054	9	LINC00963	132245730	rs1235068	A	G	0.356512	0.366419	0.0650027	1.73055e-08	0.0188614	0.00821725	0.0217137	0.546415	0.223243	Brain_Nucleus_accumbens_basal_ganglia
EUR-like	ENSG00000136816	9	TOR1B	132565432	rs55962905	C	T	0.248344	0.452436	0.079304	1.16286e-08	0.00455519	0.00652314	0.484982	0.133069	0.803666	Brain_Nucleus_accumbens_basal_ganglia
EUR-like	ENSG00000130714	9	POMT1	134378289	rs77176471	T	C	0.131347	-0.415837	0.0697007	2.43084e-09	0.0084048	0.00903964	0.352489	0.486294	0.722491	Brain_Nucleus_accumbens_basal_ganglia
EUR-like	ENSG00000130717	9	UCK1	134399188	rs4076428	T	C	0.354305	-0.23364	0.0350748	2.7163e-11	0.0340763	0.0123829	0.00592531	0.128777	0.118433	Brain_Nucleus_accumbens_basal_ganglia
EUR-like	ENSG00000125485	9	DDX31	135468384	rs445690	G	A	0.495585	-0.525003	0.0742306	1.52057e-12	0.00259573	0.00481338	0.589698	0.337847	0.855637	Brain_Nucleus_accumbens_basal_ganglia
EUR-like	ENSG00000165695	9	AK8	135600965	rs2254289	G	A	0.789183	0.530472	0.0662987	1.23168e-15	-0.00168704	0.00575605	0.769454	0.0577571	0.935084	Brain_Nucleus_accumbens_basal_ganglia
EUR-like	ENSG00000165699	9	TSC1	135766735	rs7044064	C	T	0.157837	-0.34685	0.0574767	1.5934e-09	0.0052342	0.0101651	0.606611	0.483341	0.859888	Brain_Nucleus_accumbens_basal_ganglia
EUR-like	ENSG00000148288	9	GBGT1	136028340	rs9411363	G	C	0.505519	-0.295418	0.0504052	4.60467e-09	0.00428904	0.00858886	0.617517	0.582678	0.865109	Brain_Nucleus_accumbens_basal_ganglia
EUR-like	ENSG00000175164	9	ABO	136125788	rs574347	C	T	0.236203	-0.395053	0.0591523	2.41274e-11	-0.0110073	0.00754663	0.144681	0.132023	0.50828	Brain_Nucleus_accumbens_basal_ganglia
EUR-like	ENSG00000148290	9	SURF1	136218610	rs2073932	G	A	0.565121	0.533018	0.0619828	8.00982e-18	-0.0118012	0.004959	0.0173238	0.0368619	0.204206	Brain_Nucleus_accumbens_basal_ganglia
EUR-like	ENSG00000160323	9	ADAMTS13	136279478	rs1055432	A	C	0.335541	0.37147	0.0515881	5.99097e-13	-0.0302674	0.0082221	0.000232118	0.0174915	0.0247443	Brain_Nucleus_accumbens_basal_ganglia
EUR-like	ENSG00000160325	9	CACFD1	136325089	rs41309954	A	C	0.0684327	0.487808	0.0705413	4.67176e-12	-0.00539562	0.0100474	0.591255	0.00661506	0.855637	Brain_Nucleus_accumbens_basal_ganglia
EUR-like	ENSG00000160326	9	SLC2A6	136336217	rs2769073	T	C	0.149007	-0.466747	0.0771078	1.42021e-09	-0.0111702	0.00778372	0.151268	0.521143	0.522296	Brain_Nucleus_accumbens_basal_ganglia
EUR-like	ENSG00000225756	9	DBH-AS1	136519708	rs2097629	G	A	0.343267	-0.366345	0.0527561	3.80814e-12	-0.00619566	0.00715315	0.386411	0.354372	0.744855	Brain_Nucleus_accumbens_basal_ganglia
EUR-like	ENSG00000123453	9	SARDH	136528682	rs10761412	C	T	0.369757	0.280146	0.0429767	7.09898e-11	0.00756871	0.00922533	0.411973	0.556379	0.762637	Brain_Nucleus_accumbens_basal_ganglia
EUR-like	ENSG00000160345	9	C9orf116	138387027	rs968569	G	T	0.541943	0.255416	0.0415482	7.8735e-10	0.00281043	0.00992937	0.777145	0.376499	0.937	Brain_Nucleus_accumbens_basal_ganglia
EUR-like	ENSG00000107147	9	KCNT1	138594031	rs11103190	C	T	0.237307	-0.336586	0.0387658	3.87021e-18	-0.00275744	0.00849797	0.745573	0.913204	0.927169	Brain_Nucleus_accumbens_basal_ganglia
EUR-like	ENSG00000130560	9	UBAC1	138824815	rs111541704	T	C	0.0275938	0.689961	0.0962	7.38275e-13	-0.00741446	0.0104892	0.47965	0.285201	0.800532	Brain_Nucleus_accumbens_basal_ganglia
EUR-like	ENSG00000213221	9	DNLZ	139253932	rs4442263	T	C	0.0342163	1.60441	0.177515	1.59298e-19	0.00425196	0.00431083	0.323964	0.624045	0.700617	Brain_Nucleus_accumbens_basal_ganglia
EUR-like	ENSG00000148384	9	INPP5E	139323071	rs10870194	G	A	0.449227	-0.364833	0.0457875	1.61324e-15	0.00398982	0.0069093	0.563632	0.27326	0.845026	Brain_Nucleus_accumbens_basal_ganglia
EUR-like	ENSG00000233016	9	SNHG7	139615818	rs11145848	T	C	0.121413	-0.88784	0.0821262	3.06401e-27	-2.42153e-05	0.00434193	0.99555	0.32451	0.998656	Brain_Nucleus_accumbens_basal_ganglia
EUR-like	ENSG00000177984	9	LCN15	139654086	rs11145876	G	A	0.756071	-1.09517	0.100354	9.98205e-28	0.00463285	0.00271276	0.0876734	0.819098	0.431958	Brain_Nucleus_accumbens_basal_ganglia
EUR-like	ENSG00000228544	9	KIAA1984-AS1	139698379	rs2784089	T	G	0.810155	-0.400493	0.0618479	9.45321e-11	-0.00541897	0.00775006	0.484417	0.416328	0.803666	Brain_Nucleus_accumbens_basal_ganglia
EUR-like	ENSG00000184925	9	LCN12	139844003	rs884218	C	T	0.703091	-0.420597	0.0516801	4.00291e-16	-0.0125366	0.0066064	0.0577437	0.411756	0.366833	Brain_Nucleus_accumbens_basal_ganglia
EUR-like	ENSG00000214402	9	LCNL1	139876356	rs13306	G	A	0.963576	-1.2105	0.129288	7.76492e-21	0.00240581	0.00549785	0.661683	0.198198	0.887408	Brain_Nucleus_accumbens_basal_ganglia
EUR-like	ENSG00000148362	9	C9orf142	139886870	rs10870159	C	G	0.699779	0.226637	0.0294786	1.49232e-14	0.0176637	0.0121918	0.147387	0.595426	0.513859	Brain_Nucleus_accumbens_basal_ganglia
EUR-like	ENSG00000268996	9	AL807752.1	139980807	rs7466635	C	T	0.701987	-0.514109	0.0587176	2.02982e-18	0.0128973	0.00548781	0.0187644	0.805124	0.215657	Brain_Nucleus_accumbens_basal_ganglia
EUR-like	ENSG00000188986	9	NELFB	140149625	rs9722542	A	G	0.782561	0.348183	0.0468483	1.06853e-13	-0.00477763	0.00853978	0.575851	0.473619	0.849251	Brain_Nucleus_accumbens_basal_ganglia
EUR-like	ENSG00000130653	9	PNPLA7	140354404	rs10746563	C	T	0.44702	0.42275	0.0453115	1.06018e-20	0.0127898	0.00617573	0.0383617	0.055919	0.309393	Brain_Nucleus_accumbens_basal_ganglia
EUR-like	ENSG00000225140	10	RP11-809C18.3	674578	rs10795292	C	T	0.895143	0.353456	0.0557657	2.32409e-10	0.0348731	0.0127012	0.00603901	0.280894	0.119703	Brain_Nucleus_accumbens_basal_ganglia
EUR-like	ENSG00000205696	10	ADARB2-AS1	1568832	rs7080610	T	C	0.428256	-0.506026	0.0776651	7.24521e-11	0.00228797	0.00507573	0.652158	0.386544	0.88389	Brain_Nucleus_accumbens_basal_ganglia
EUR-like	ENSG00000107959	10	PITRM1	3179920	rs76088740	T	C	0.0364238	-1.38221	0.162912	2.16831e-17	-0.00164284	0.00441979	0.710115	0.864536	0.910056	Brain_Nucleus_accumbens_basal_ganglia
EUR-like	ENSG00000237399	10	PITRM1-AS1	3183824	rs7898290	C	G	0.636865	-0.550281	0.0677061	4.38253e-16	-0.000493521	0.00485284	0.918997	0.785297	0.97997	Brain_Nucleus_accumbens_basal_ganglia
EUR-like	ENSG00000187134	10	AKR1C1	4934796	rs12251296	A	G	0.387417	0.639401	0.0742982	7.57404e-18	0.000237233	0.0040181	0.952919	0.362615	0.988393	Brain_Nucleus_accumbens_basal_ganglia
EUR-like	ENSG00000151632	10	AKR1C2	5029967	rs78836001	C	G	0.140177	0.962437	0.109508	1.51204e-18	0.00339347	0.00404948	0.40203	0.737275	0.758131	Brain_Nucleus_accumbens_basal_ganglia
EUR-like	ENSG00000057608	10	GDI2	5807186	rs3736461	C	G	0.222958	-0.308792	0.0475129	8.07931e-11	-0.00199307	0.00997963	0.841704	0.10959	0.954742	Brain_Nucleus_accumbens_basal_ganglia
EUR-like	ENSG00000151657	10	KIN	7792925	rs12355433	G	A	0.214128	0.473637	0.0818945	7.31606e-09	0.0132415	0.00670855	0.0484025	0.223959	0.34546	Brain_Nucleus_accumbens_basal_ganglia
EUR-like	ENSG00000225383	10	SFTA1P	10826400	rs7070632	A	G	0.57064	-0.479025	0.0642004	8.56094e-14	0.00130261	0.00534053	0.8073	0.00962155	0.946876	Brain_Nucleus_accumbens_basal_ganglia
EUR-like	ENSG00000134463	10	ECHDC3	11784365	rs10906019	A	T	0.415011	-0.527627	0.0713895	1.45928e-13	-0.00510772	0.00489397	0.296635	0.0531553	0.68135	Brain_Nucleus_accumbens_basal_ganglia
EUR-like	ENSG00000165609	10	NUDT5	12207324	rs3758377	G	A	0.56181	0.309541	0.0486668	2.01206e-10	0.00408465	0.00818572	0.617781	0.255686	0.865109	Brain_Nucleus_accumbens_basal_ganglia
EUR-like	ENSG00000165626	10	BEND7	13480484	rs10906395	C	T	0.378587	-0.30868	0.0560664	3.67882e-08	0.0177452	0.00902187	0.0491936	0.50901	0.345929	Brain_Nucleus_accumbens_basal_ganglia
EUR-like	ENSG00000065809	10	FAM107B	14560556	rs1571040	A	G	0.839956	-0.215434	0.0379301	1.34882e-08	0.0104778	0.015672	0.503773	0.461214	0.812168	Brain_Nucleus_accumbens_basal_ganglia
EUR-like	ENSG00000176236	10	C10orf111	15137384	rs12254027	A	G	0.199779	-0.514725	0.0671701	1.81625e-14	-0.0101461	0.00619284	0.101346	0.191268	0.45038	Brain_Nucleus_accumbens_basal_ganglia
EUR-like	ENSG00000152465	10	NMT2	15144583	rs6602818	T	C	0.366446	-0.287823	0.0525985	4.44788e-08	-0.0131285	0.0092685	0.156641	0.783907	0.526212	Brain_Nucleus_accumbens_basal_ganglia
EUR-like	ENSG00000225213	10	RP11-197M22.2	16763351	rs7094316	C	T	0.469095	0.426513	0.0759706	1.9749e-08	0.00404963	0.00602711	0.501645	0.202966	0.812168	Brain_Nucleus_accumbens_basal_ganglia
EUR-like	ENSG00000107611	10	CUBN	16865963	rs7100163	T	C	0.339956	0.35975	0.0608845	3.44748e-09	0.0109012	0.00790125	0.167684	0.568161	0.539606	Brain_Nucleus_accumbens_basal_ganglia
EUR-like	ENSG00000026025	10	VIM	17270258	rs1687700	C	T	0.401766	0.24855	0.0417345	2.59269e-09	0.0238005	0.0110772	0.0316651	0.338223	0.281487	Brain_Nucleus_accumbens_basal_ganglia
EUR-like	ENSG00000226083	10	SLC39A12-AS1	18290715	rs11012783	G	A	0.37638	0.76425	0.077715	8.03515e-23	-0.00573345	0.00341176	0.0928611	0.515333	0.439144	Brain_Nucleus_accumbens_basal_ganglia
EUR-like	ENSG00000165995	10	CACNB2	18429606	rs11012762	G	C	0.098234	0.29654	0.0540409	4.08065e-08	0.0173071	0.0144068	0.229628	0.00114251	0.615614	Brain_Nucleus_accumbens_basal_ganglia
EUR-like	ENSG00000240291	10	RP11-499P20.2	18802044	rs10828851	G	A	0.364238	0.551175	0.0821359	1.93922e-11	-0.00517793	0.00482225	0.282932	0.321801	0.664096	Brain_Nucleus_accumbens_basal_ganglia
EUR-like	ENSG00000241058	10	NSUN6	18834490	rs11015411	T	G	0.536424	0.514603	0.0506201	2.81298e-24	-0.00890888	0.00497452	0.0733089	0.455396	0.406469	Brain_Nucleus_accumbens_basal_ganglia
EUR-like	ENSG00000204740	10	C10orf112	19492779	rs11010062	C	T	0.260486	-0.641138	0.0857162	7.44467e-14	0.00379967	0.00438179	0.38586	0.653606	0.744855	Brain_Nucleus_accumbens_basal_ganglia
EUR-like	ENSG00000233968	10	RP11-354E11.2	19999257	rs372542	C	T	0.592715	0.635932	0.0942252	1.48804e-11	-0.000397074	0.00404441	0.921791	0.0505352	0.981576	Brain_Nucleus_accumbens_basal_ganglia
EUR-like	ENSG00000099256	10	PRTFDC1	25137536	rs9418459	A	C	0.38521	0.270437	0.0462365	4.9456e-09	0.000954159	0.00938438	0.919014	0.270932	0.97997	Brain_Nucleus_accumbens_basal_ganglia
EUR-like	ENSG00000095777	10	MYO3A	26223196	rs113337278	G	A	0.157837	0.537765	0.0824198	6.81352e-11	-0.00273537	0.00656668	0.677005	0.349982	0.891509	Brain_Nucleus_accumbens_basal_ganglia
EUR-like	ENSG00000233261	10	LINC00264	26878794	rs1020976	C	G	0.318985	0.527467	0.0901062	4.80367e-09	-0.00169426	0.00509124	0.739301	0.896718	0.923709	Brain_Nucleus_accumbens_basal_ganglia
EUR-like	ENSG00000231976	10	LINC00202-2	26932098	rs58270499	G	A	0.0717439	0.714648	0.114044	3.69412e-10	-0.00495087	0.00754077	0.511472	0.801345	0.815894	Brain_Nucleus_accumbens_basal_ganglia
EUR-like	ENSG00000230445	10	LRRC37A6P	27535279	rs237602	A	G	0.504415	0.364742	0.0548299	2.88644e-11	-0.00979154	0.00704591	0.164627	0.195209	0.536659	Brain_Nucleus_accumbens_basal_ganglia
EUR-like	ENSG00000224597	10	PTCHD3P1	29698331	rs10740805	T	G	0.371965	0.465827	0.0648484	6.80364e-13	0.00980294	0.00577256	0.0894707	0.771892	0.435599	Brain_Nucleus_accumbens_basal_ganglia
EUR-like	ENSG00000273038	10	RP11-479G22.8	33176189	rs1557150	C	T	0.278146	-0.487951	0.0816793	2.31528e-09	-0.000121406	0.0056996	0.983006	0.194525	0.995924	Brain_Nucleus_accumbens_basal_ganglia
EUR-like	ENSG00000226386	10	PARD3-AS1	35104695	rs2504247	G	C	0.886313	-0.698969	0.11662	2.05295e-09	-0.000628054	0.00547421	0.908659	0.351119	0.976316	Brain_Nucleus_accumbens_basal_ganglia
EUR-like	ENSG00000233200	10	RP11-324I22.2	35508822	rs12217321	A	G	0.292494	0.616469	0.0892086	4.83223e-12	-0.000776645	0.0043902	0.859583	0.261006	0.960537	Brain_Nucleus_accumbens_basal_ganglia
EUR-like	ENSG00000271335	10	RP11-324I22.4	35603480	rs6481952	C	T	0.33223	0.287211	0.0417982	6.35877e-12	-0.00895247	0.00927141	0.334244	0.0729788	0.709497	Brain_Nucleus_accumbens_basal_ganglia
EUR-like	ENSG00000175395	10	ZNF25	38238500	rs2505256	T	A	0.506623	0.209942	0.0278066	4.35e-14	-0.00684966	0.0119969	0.568031	0.903899	0.846716	Brain_Nucleus_accumbens_basal_ganglia
EUR-like	ENSG00000272983	10	RP11-508N22.12	38426265	rs371815148	T	A	0.0573951	-0.846632	0.12174	3.54027e-12	0.0037573	0.00634015	0.553436	0.725904	0.83929	Brain_Nucleus_accumbens_basal_ganglia
EUR-like	ENSG00000215146	10	RP11-313J2.1	42827314	rs2489699	G	A	0.562914	0.812506	0.0721061	1.88392e-29	-0.00128778	0.00312443	0.680219	0.900246	0.891509	Brain_Nucleus_accumbens_basal_ganglia
EUR-like	ENSG00000185904	10	LINC00839	42970991	rs1255411	T	C	0.569536	-0.612379	0.0943594	8.59178e-11	-0.00169975	0.00417319	0.683786	0.894141	0.892304	Brain_Nucleus_accumbens_basal_ganglia
EUR-like	ENSG00000196693	10	ZNF33B	43084555	rs158386	T	C	0.084989	-0.44662	0.0715892	4.41374e-10	0.0149134	0.0105593	0.157846	0.371984	0.528014	Brain_Nucleus_accumbens_basal_ganglia
EUR-like	ENSG00000169826	10	CSGALNACT2	43633934	rs10793422	A	G	0.199779	0.794499	0.0711197	5.63528e-29	-0.00558369	0.00415677	0.179183	0.450667	0.549529	Brain_Nucleus_accumbens_basal_ganglia
EUR-like	ENSG00000230555	10	RP11-517P14.2	43916186	rs2999222	C	T	0.875276	0.556227	0.0786498	1.52497e-12	-0.000750049	0.00690644	0.913519	0.674968	0.978271	Brain_Nucleus_accumbens_basal_ganglia
EUR-like	ENSG00000188234	10	AGAP4	46321042	rs2279435	A	C	0.551876	0.702954	0.0877199	1.11376e-15	-0.000117316	0.00362403	0.974176	0.232474	0.994574	Brain_Nucleus_accumbens_basal_ganglia
EUR-like	ENSG00000128815	10	WDFY4	49892921	rs117825332	C	A	0.0838852	0.397774	0.0704399	1.63275e-08	0.0190439	0.0115194	0.0982903	0.78507	0.444218	Brain_Nucleus_accumbens_basal_ganglia
EUR-like	ENSG00000204152	10	TIMM23B	51371390	rs61846915	A	G	0.273731	0.3971	0.0598427	3.22891e-11	-0.00832935	0.00722091	0.248704	0.0536	0.632171	Brain_Nucleus_accumbens_basal_ganglia
EUR-like	ENSG00000235618	10	RP11-324H6.5	51780942	rs56106241	G	T	0.200883	-0.670442	0.109715	9.91488e-10	-0.000318994	0.00511156	0.950239	0.564678	0.988284	Brain_Nucleus_accumbens_basal_ganglia
EUR-like	ENSG00000188611	10	ASAH2	51942538	rs1133222	T	C	0.782561	0.926383	0.0736113	2.55997e-36	-0.00486717	0.00328321	0.138222	0.589036	0.502099	Brain_Nucleus_accumbens_basal_ganglia
EUR-like	ENSG00000231345	10	RP11-564C4.6	52415727	rs4935734	A	G	0.471302	-0.623976	0.0942504	3.58207e-11	-0.00791883	0.0042048	0.0596619	0.144591	0.370924	Brain_Nucleus_accumbens_basal_ganglia
EUR-like	ENSG00000204147	10	ASAH2B	52499078	rs4460764	C	T	0.263797	-0.368794	0.0544903	1.30515e-11	0.0015331	0.00766059	0.84138	0.456781	0.954711	Brain_Nucleus_accumbens_basal_ganglia
EUR-like	ENSG00000185532	10	PRKG1	52750945	rs9415733	C	G	0.495585	-0.359546	0.056594	2.11046e-10	-0.00111527	0.00698526	0.873148	0.52931	0.96665	Brain_Nucleus_accumbens_basal_ganglia
EUR-like	ENSG00000122952	10	ZWINT	58116989	rs72802971	T	C	0.0474614	-1.2862	0.174837	1.88703e-13	0.007429	0.00507139	0.142952	0.348858	0.50828	Brain_Nucleus_accumbens_basal_ganglia
EUR-like	ENSG00000108064	10	TFAM	60144782	rs2279339	A	C	0.172185	-0.417824	0.0529107	2.86191e-15	-0.00655754	0.00782867	0.402238	0.711142	0.758131	Brain_Nucleus_accumbens_basal_ganglia
EUR-like	ENSG00000196932	10	TMEM26	63166401	rs113351122	A	T	0.0364238	1.44943	0.230493	3.20762e-10	-0.0037761	0.00469	0.42074	0.0945206	0.767757	Brain_Nucleus_accumbens_basal_ganglia
EUR-like	ENSG00000183346	10	C10orf107	63422719	rs12765373	A	T	0.089404	0.973838	0.0911242	1.1718e-26	-0.00104211	0.00489949	0.831562	0.00297599	0.953575	Brain_Nucleus_accumbens_basal_ganglia
EUR-like	ENSG00000228065	10	RP11-222A11.1	67330096	rs80074217	G	A	0.0286976	1.87667	0.282625	3.13402e-11	-0.00593942	0.00402329	0.139874	0.483621	0.502099	Brain_Nucleus_accumbens_basal_ganglia
EUR-like	ENSG00000108187	10	PBLD	70042417	rs4142049	A	C	0.184327	0.476588	0.054579	2.50043e-18	0.00726245	0.0067225	0.28	0.194917	0.662931	Brain_Nucleus_accumbens_basal_ganglia
EUR-like	ENSG00000204130	10	RUFY2	70100864	rs61855089	C	A	0.093819	0.400479	0.0611252	5.6854e-11	0.0076345	0.0106457	0.473286	0.470169	0.799053	Brain_Nucleus_accumbens_basal_ganglia
EUR-like	ENSG00000138346	10	DNA2	70173821	rs7906263	A	C	0.0838852	-0.878653	0.0932107	4.23911e-21	-0.000839778	0.00501366	0.866978	0.207717	0.965042	Brain_Nucleus_accumbens_basal_ganglia
EUR-like	ENSG00000122912	10	SLC25A16	70237756	rs61856475	G	C	0.0827815	0.77956	0.11286	4.93837e-12	9.84202e-05	0.00569245	0.986206	0.360678	0.995924	Brain_Nucleus_accumbens_basal_ganglia
EUR-like	ENSG00000075073	10	TACR2	71163659	rs4603200	C	T	0.55298	0.380525	0.0619683	8.21913e-10	0.00391468	0.00668157	0.557948	0.196919	0.842157	Brain_Nucleus_accumbens_basal_ganglia
EUR-like	ENSG00000099282	10	TSPAN15	71211229	rs1238357	T	C	0.5	0.285551	0.0357423	1.35867e-15	0.000513335	0.00878032	0.953379	0.0942613	0.988393	Brain_Nucleus_accumbens_basal_ganglia
EUR-like	ENSG00000042286	10	AIFM2	71857979	rs6480442	T	C	0.350993	-0.410339	0.0534777	1.67899e-14	0.00783416	0.0064623	0.225403	0.864317	0.61418	Brain_Nucleus_accumbens_basal_ganglia
EUR-like	ENSG00000079332	10	SAR1A	71907045	rs6480443	C	T	0.386313	0.317711	0.0510168	4.73695e-10	-0.010169	0.0082873	0.219799	0.516767	0.605057	Brain_Nucleus_accumbens_basal_ganglia
EUR-like	ENSG00000180817	10	PPA1	71962586	rs10999196	C	T	0.306843	0.297931	0.0405898	2.13516e-13	-0.00851889	0.00903331	0.345654	0.569353	0.717634	Brain_Nucleus_accumbens_basal_ganglia
EUR-like	ENSG00000156574	10	NODAL	72192071	rs7072552	C	T	0.944812	-0.967447	0.15549	4.9106e-10	0.00259266	0.00551291	0.638149	0.0894853	0.877591	Brain_Nucleus_accumbens_basal_ganglia
EUR-like	ENSG00000138316	10	ADAMTS14	72432559	rs2184389	G	A	0.514349	0.405541	0.0527838	1.55328e-14	-0.00781757	0.00627529	0.212848	0.0796568	0.596124	Brain_Nucleus_accumbens_basal_ganglia
EUR-like	ENSG00000107742	10	SPOCK2	73818793	rs117982032	G	T	0.0165563	0.724445	0.130622	2.92073e-08	-0.0066506	0.0115091	0.563362	0.267125	0.845026	Brain_Nucleus_accumbens_basal_ganglia
EUR-like	ENSG00000166321	10	NUDT13	74870217	rs7902035	C	T	0.0783664	-0.908423	0.141562	1.38872e-10	0.0083321	0.00562291	0.13839	0.14428	0.502099	Brain_Nucleus_accumbens_basal_ganglia
EUR-like	ENSG00000156042	10	TTC18	75013517	rs7902035	C	T	0.0783664	-0.517056	0.0927327	2.46441e-08	0.0146388	0.00996408	0.141791	0.0676527	0.506418	Brain_Nucleus_accumbens_basal_ganglia
EUR-like	ENSG00000148655	10	C10orf11	77360998	rs61866893	G	A	0.346578	-0.386346	0.0697907	3.09841e-08	0.00875839	0.00699576	0.210586	0.829716	0.593857	Brain_Nucleus_accumbens_basal_ganglia
EUR-like	ENSG00000224596	10	ZMIZ1-AS1	80703085	rs10824709	C	T	0.695364	-0.756967	0.0859661	1.30368e-18	0.0017665	0.00366502	0.629815	0.769818	0.872844	Brain_Nucleus_accumbens_basal_ganglia
EUR-like	ENSG00000244733	10	RP11-506M13.3	81420647	rs1366050	T	C	0.368653	-0.488485	0.0706345	4.65652e-12	0.003465	0.00541842	0.522508	0.273473	0.82101	Brain_Nucleus_accumbens_basal_ganglia
EUR-like	ENSG00000188199	10	NUTM2B	81462983	rs10749148	T	G	0.577263	0.830182	0.0871556	1.6458e-21	0.00389324	0.00322211	0.226937	0.0473001	0.614715	Brain_Nucleus_accumbens_basal_ganglia
EUR-like	ENSG00000225484	10	RP11-773D16.1	81563813	rs1556605	C	G	0.18543	-0.668031	0.102951	8.65069e-11	0.00632419	0.00514429	0.218936	0.0578103	0.604308	Brain_Nucleus_accumbens_basal_ganglia
EUR-like	ENSG00000228570	10	NUTM2E	81601114	rs2983800	C	T	0.195364	1.10509	0.0934086	2.70854e-32	0.000614958	0.00288421	0.831159	0.115624	0.953575	Brain_Nucleus_accumbens_basal_ganglia
EUR-like	ENSG00000242600	10	MBL1P	81664654	rs45558131	A	G	0.13245	0.824457	0.108082	2.38345e-14	-0.0134995	0.00507882	0.00786057	0.275028	0.135269	Brain_Nucleus_accumbens_basal_ganglia
EUR-like	ENSG00000133661	10	SFTPD	81697496	rs4335482	C	T	0.581678	0.536066	0.0670582	1.3059e-15	-0.0124104	0.00499757	0.0130177	0.542222	0.178387	Brain_Nucleus_accumbens_basal_ganglia
EUR-like	ENSG00000230091	10	TMEM254-AS1	81806616	rs3824727	C	A	0.0927152	0.681812	0.099251	6.43944e-12	-0.00402772	0.0062185	0.517179	0.968304	0.818633	Brain_Nucleus_accumbens_basal_ganglia
EUR-like	ENSG00000189129	10	PLAC9	81891438	rs1079242	G	A	0.486755	0.430392	0.0732048	4.12036e-09	0.0099892	0.00610976	0.102058	0.463153	0.45038	Brain_Nucleus_accumbens_basal_ganglia
EUR-like	ENSG00000122359	10	ANXA11	81910645	rs2819880	G	A	0.43819	0.302733	0.0438927	5.30703e-12	0.00871715	0.00852376	0.306455	0.495518	0.685794	Brain_Nucleus_accumbens_basal_ganglia
EUR-like	ENSG00000133665	10	DYDC2	82104501	rs10749575	T	C	0.573951	-0.57765	0.0497161	3.30085e-31	-0.00870532	0.00441714	0.0487464	0.97664	0.34546	Brain_Nucleus_accumbens_basal_ganglia
EUR-like	ENSG00000148600	10	CDHR1	85954410	rs7916271	T	C	0.525386	0.23309	0.0305795	2.48933e-14	0.0115226	0.0109141	0.29108	0.718335	0.67446	Brain_Nucleus_accumbens_basal_ganglia
EUR-like	ENSG00000204033	10	LRIT2	85980254	rs182983105	A	G	0.00993377	0.991547	0.169195	4.61816e-09	0.000968385	0.0119325	0.935319	0.632079	0.985571	Brain_Nucleus_accumbens_basal_ganglia
EUR-like	ENSG00000148604	10	RGR	86004809	rs2279227	C	T	0.452539	0.666905	0.0750671	6.44315e-19	-0.00379036	0.00378645	0.316811	0.128077	0.69511	Brain_Nucleus_accumbens_basal_ganglia
EUR-like	ENSG00000122375	10	OPN4	88414314	rs3740335	A	G	0.136865	-0.915191	0.0848828	4.19521e-27	-0.00218009	0.00396279	0.582223	0.990457	0.851656	Brain_Nucleus_accumbens_basal_ganglia
EUR-like	ENSG00000122367	10	LDB3	88428206	rs3740335	A	G	0.136865	-0.709931	0.0855386	1.04518e-16	-0.00281041	0.00511311	0.58256	0.948427	0.851656	Brain_Nucleus_accumbens_basal_ganglia
EUR-like	ENSG00000173267	10	SNCG	88718375	rs3793899	G	T	0.528698	-0.361354	0.0493495	2.43679e-13	-0.00725238	0.00704228	0.303088	0.428886	0.68253	Brain_Nucleus_accumbens_basal_ganglia
EUR-like	ENSG00000184923	10	NUTM2A	88985205	rs2986492	A	G	0.825607	0.802403	0.101881	3.38317e-15	0.00820392	0.00415115	0.0481205	0.83458	0.34546	Brain_Nucleus_accumbens_basal_ganglia
EUR-like	ENSG00000214562	10	NUTM2D	89117425	rs2986492	A	G	0.825607	-0.504824	0.0904543	2.3916e-08	-0.0130399	0.00680097	0.0551925	0.0123871	0.360177	Brain_Nucleus_accumbens_basal_ganglia
EUR-like	ENSG00000228055	10	LINC00864	89156780	rs7902959	C	T	0.251656	0.798735	0.092709	6.96323e-18	0.001072	0.00376903	0.776087	0.21042	0.936778	Brain_Nucleus_accumbens_basal_ganglia
EUR-like	ENSG00000026103	10	FAS	90750414	rs12359362	C	G	0.365342	-0.787832	0.0637653	4.56663e-35	-0.000205529	0.00331827	0.950612	0.830423	0.988284	Brain_Nucleus_accumbens_basal_ganglia
EUR-like	ENSG00000261438	10	RP11-399O19.9	90775593	rs12359362	C	G	0.365342	-0.544153	0.080438	1.33428e-11	-0.000297568	0.00480438	0.950613	0.834332	0.988284	Brain_Nucleus_accumbens_basal_ganglia
EUR-like	ENSG00000185745	10	IFIT1	91152303	rs305374	G	A	0.251656	-0.484122	0.0799783	1.42024e-09	-0.00253246	0.00608284	0.67717	0.0590057	0.891509	Brain_Nucleus_accumbens_basal_ganglia
EUR-like	ENSG00000152778	10	IFIT5	91174343	rs304493	G	A	0.217439	-0.534458	0.0616387	4.29008e-18	-0.00672387	0.00585304	0.250646	0.353991	0.634525	Brain_Nucleus_accumbens_basal_ganglia
EUR-like	ENSG00000235100	10	RP11-80H5.9	91426938	rs72818774	C	T	0.228477	0.572142	0.10052	1.25679e-08	0.0128345	0.00568472	0.0239631	0.285921	0.240361	Brain_Nucleus_accumbens_basal_ganglia
EUR-like	ENSG00000232229	10	LINC00865	91589267	rs3802651	T	C	0.130243	1.18703	0.0880754	2.12372e-41	-0.00469582	0.00315683	0.13688	0.194266	0.500544	Brain_Nucleus_accumbens_basal_ganglia
EUR-like	ENSG00000228701	10	TNKS2-AS1	93542596	rs2487514	G	T	0.60596	-0.900222	0.0772794	2.32358e-31	0.00472002	0.00284611	0.0972344	0.056259	0.442451	Brain_Nucleus_accumbens_basal_ganglia
EUR-like	ENSG00000186188	10	FFAR4	95326422	rs10882310	A	G	0.523179	0.448625	0.0755033	2.81914e-09	-0.0156037	0.00618875	0.0116923	0.0711803	0.169511	Brain_Nucleus_accumbens_basal_ganglia
EUR-like	ENSG00000148690	10	FRA10AC1	95427640	rs1998840	G	T	0.13245	0.968622	0.0921546	7.70066e-26	0.0080181	0.00393578	0.0416266	0.219333	0.322005	Brain_Nucleus_accumbens_basal_ganglia
EUR-like	ENSG00000173145	10	NOC3L	96075004	rs11187899	C	G	0.264901	0.283734	0.0513353	3.2562e-08	-0.018521	0.010754	0.0850248	0.180561	0.42715	Brain_Nucleus_accumbens_basal_ganglia
EUR-like	ENSG00000119977	10	TCTN3	97423158	rs11528095	G	A	0.33223	-0.248042	0.0453336	4.46278e-08	0.00845015	0.0108806	0.43738	0.820955	0.776519	Brain_Nucleus_accumbens_basal_ganglia
EUR-like	ENSG00000052749	10	RRP12	99116115	rs7896100	T	C	0.344371	0.220107	0.0361493	1.13733e-09	-0.012825	0.0123235	0.298017	0.461508	0.68253	Brain_Nucleus_accumbens_basal_ganglia
EUR-like	ENSG00000171160	10	MORN4	99374310	rs10882971	T	G	0.16777	-0.519524	0.0488128	1.87576e-26	0.00673459	0.00600566	0.262128	0.500801	0.644407	Brain_Nucleus_accumbens_basal_ganglia
EUR-like	ENSG00000119943	10	PYROXD2	100143322	rs2147896	G	A	0.350993	0.445917	0.0549714	4.98762e-16	0.00628468	0.00591427	0.287949	0.725387	0.669041	Brain_Nucleus_accumbens_basal_ganglia
EUR-like	ENSG00000107521	10	HPS1	100175955	rs6584193	C	T	0.698675	0.493373	0.0790511	4.34249e-10	0.00150302	0.0056523	0.790307	0.727536	0.94052	Brain_Nucleus_accumbens_basal_ganglia
EUR-like	ENSG00000227695	10	DNMBP-AS1	101686767	rs74593376	C	G	0.0419426	-0.880722	0.140721	3.88365e-10	-0.0100305	0.00758899	0.186263	0.802107	0.557232	Brain_Nucleus_accumbens_basal_ganglia
EUR-like	ENSG00000095485	10	CWF19L1	101992055	rs12784396	T	C	0.426049	0.870017	0.0719838	1.24809e-33	-0.00947463	0.00304997	0.0018934	0.130906	0.0684601	Brain_Nucleus_accumbens_basal_ganglia
EUR-like	ENSG00000196072	10	BLOC1S2	102033713	rs6584357	T	A	0.0485651	-0.747925	0.0781161	1.02322e-21	-0.00676296	0.00725169	0.351025	0.427992	0.722464	Brain_Nucleus_accumbens_basal_ganglia
EUR-like	ENSG00000107593	10	PKD2L1	102047903	rs9419897	C	T	0.197572	-0.642323	0.107014	1.94597e-09	-0.0028685	0.00466009	0.538194	0.651463	0.832104	Brain_Nucleus_accumbens_basal_ganglia
EUR-like	ENSG00000075826	10	SEC31B	102246399	rs2495741	G	A	0.19426	-0.309359	0.0480711	1.23116e-10	-0.00777933	0.00993153	0.433453	0.965334	0.775248	Brain_Nucleus_accumbens_basal_ganglia
EUR-like	ENSG00000272572	10	RP11-179B2.2	102670860	rs10883559	T	A	0.575055	0.446334	0.0746704	2.26746e-09	-0.000516237	0.00564003	0.927071	0.00545789	0.98297	Brain_Nucleus_accumbens_basal_ganglia
EUR-like	ENSG00000055950	10	MRPL43	102729215	rs55646950	T	C	0.173289	0.320304	0.0461326	3.83561e-12	-0.0355983	0.0111432	0.00140018	0.00102164	0.0607662	Brain_Nucleus_accumbens_basal_ganglia
EUR-like	ENSG00000186862	10	PDZD7	102767440	rs11190803	A	C	0.327815	-0.261433	0.0411845	2.18335e-10	0.00837223	0.0103961	0.420634	0.176213	0.767757	Brain_Nucleus_accumbens_basal_ganglia
EUR-like	ENSG00000107833	10	NPM3	103541082	rs61873589	C	G	0.37638	-0.369358	0.0665709	2.88392e-08	0.0203467	0.0078501	0.00954477	0.438068	0.152645	Brain_Nucleus_accumbens_basal_ganglia
EUR-like	ENSG00000269609	10	RP11-18I14.10	104209574	rs150098322	C	T	0.107064	-0.703552	0.0753939	1.04205e-20	0.000312094	0.00545774	0.954399	0.000685722	0.988814	Brain_Nucleus_accumbens_basal_ganglia
EUR-like	ENSG00000166275	10	C10orf32	104613980	rs3740392	C	T	0.257174	-0.39017	0.0494321	2.94875e-15	-0.0299565	0.00822292	0.000269431	0.030737	0.0247722	Brain_Nucleus_accumbens_basal_ganglia
EUR-like	ENSG00000214435	10	AS3MT	104629273	rs11191415	T	G	0.299117	-0.569023	0.0827912	6.28718e-12	-0.014877	0.0052675	0.00473844	0.011419	0.10373	Brain_Nucleus_accumbens_basal_ganglia
EUR-like	ENSG00000148834	10	GSTO1	105995114	rs17885600	T	A	0.0110375	-1.12837	0.162215	3.50074e-12	0.00474128	0.00909009	0.601957	0.656504	0.859024	Brain_Nucleus_accumbens_basal_ganglia
EUR-like	ENSG00000065621	10	GSTO2	106028631	rs276204	G	C	0.347682	-0.363148	0.0428661	2.41883e-17	0.0104781	0.00735334	0.154171	0.837271	0.525939	Brain_Nucleus_accumbens_basal_ganglia
EUR-like	ENSG00000228261	10	RP11-127L20.3	106083127	rs11595547	G	A	0.304636	-0.805458	0.0700377	1.31377e-30	0.00549475	0.00344682	0.110902	0.172992	0.46562	Brain_Nucleus_accumbens_basal_ganglia
EUR-like	ENSG00000150594	10	ADRA2A	112836790	rs2256511	C	T	0.369757	0.430647	0.0652943	4.23892e-11	0.00525814	0.00612629	0.390732	0.41643	0.747548	Brain_Nucleus_accumbens_basal_ganglia
EUR-like	ENSG00000119913	10	TECTB	114043493	rs117765391	T	C	0.0629139	1.10954	0.145583	2.50999e-14	0.00216482	0.00485574	0.655722	0.53919	0.885534	Brain_Nucleus_accumbens_basal_ganglia
EUR-like	ENSG00000232934	10	RP11-324O2.3	114165977	rs2900946	C	T	0.304636	0.634318	0.0821749	1.17133e-14	0.00603147	0.00451043	0.181148	0.0532121	0.5515	Brain_Nucleus_accumbens_basal_ganglia
EUR-like	ENSG00000023041	10	ZDHHC6	114190058	rs3736059	T	A	0.54415	0.428393	0.0707314	1.39013e-09	-0.0106351	0.00631856	0.0923456	0.07199	0.437656	Brain_Nucleus_accumbens_basal_ganglia
EUR-like	ENSG00000197893	10	NRAP	115348475	rs1539591	A	C	0.611479	-0.46729	0.0800815	5.37332e-09	0.0227676	0.00676902	0.000769613	0.331919	0.0485611	Brain_Nucleus_accumbens_basal_ganglia
EUR-like	ENSG00000165806	10	CASP7	115438942	rs9420146	A	T	0.610375	-0.448253	0.0541191	1.20402e-16	0.0236239	0.00644476	0.000246762	0.140552	0.0247722	Brain_Nucleus_accumbens_basal_ganglia
EUR-like	ENSG00000198924	10	DCLRE1A	115594488	rs12771602	T	A	0.0728477	0.580877	0.0783066	1.18915e-13	-0.00111146	0.008378	0.894459	0.605184	0.973409	Brain_Nucleus_accumbens_basal_ganglia
EUR-like	ENSG00000151892	10	GFRA1	117816444	rs10749197	G	A	0.569536	0.539406	0.0648931	9.39236e-17	0.00910476	0.00486659	0.0613632	0.182774	0.377565	Brain_Nucleus_accumbens_basal_ganglia
EUR-like	ENSG00000165650	10	PDZD8	119040000	rs363230	T	C	0.533113	0.327794	0.042834	1.96861e-14	-0.00853571	0.00770712	0.268073	0.453524	0.648617	Brain_Nucleus_accumbens_basal_ganglia
EUR-like	ENSG00000183605	10	SFXN4	120900279	rs10749291	C	T	0.480132	0.944547	0.0719412	2.23356e-39	0.00150282	0.00265899	0.571949	0.0737445	0.849187	Brain_Nucleus_accumbens_basal_ganglia
EUR-like	ENSG00000227165	10	WDR11-AS1	122521324	rs10886785	G	C	0.19426	-0.798731	0.106642	6.89699e-14	-0.00101379	0.00404122	0.80192	0.926848	0.945076	Brain_Nucleus_accumbens_basal_ganglia
EUR-like	ENSG00000120008	10	WDR11	122610687	rs7076911	C	T	0.346578	-0.627238	0.0539817	3.28235e-31	-0.00237785	0.00422337	0.573419	0.889776	0.849251	Brain_Nucleus_accumbens_basal_ganglia
EUR-like	ENSG00000226864	10	RP11-500G22.2	123687827	rs11200264	A	C	0.331126	-1.10044	0.0761846	2.71941e-47	-0.00380324	0.00247702	0.124684	0.984654	0.482831	Brain_Nucleus_accumbens_basal_ganglia
EUR-like	ENSG00000138161	10	CUZD1	124591665	rs10902843	G	A	0.554084	0.339217	0.0581964	5.58178e-09	0.00914853	0.00758272	0.227626	0.645566	0.614983	Brain_Nucleus_accumbens_basal_ganglia
EUR-like	ENSG00000203791	10	METTL10	126436718	rs2363340	A	C	0.577263	-0.521588	0.0521646	1.54127e-23	-0.0145611	0.00509008	0.00422722	0.0719566	0.0987477	Brain_Nucleus_accumbens_basal_ganglia
EUR-like	ENSG00000188690	10	UROS	127477146	rs4256900	T	C	0.44702	-0.678416	0.0459595	2.60706e-49	0.00320637	0.00371323	0.387863	0.694628	0.746498	Brain_Nucleus_accumbens_basal_ganglia
EUR-like	ENSG00000188916	10	FAM196A	128933694	rs2489380	G	C	0.855408	0.389432	0.0706657	3.56985e-08	0.0151645	0.0096716	0.116896	0.694367	0.474364	Brain_Nucleus_accumbens_basal_ganglia
EUR-like	ENSG00000170430	10	MGMT	131265448	rs1008982	C	T	0.342163	-0.500356	0.0545466	4.60064e-20	-0.00474718	0.00522611	0.363689	0.166835	0.729258	Brain_Nucleus_accumbens_basal_ganglia
EUR-like	ENSG00000188385	10	JAKMIP3	133918175	rs11592585	G	A	0.336645	0.5127	0.0463574	1.96694e-28	0.00267131	0.00509748	0.600248	0.449173	0.859024	Brain_Nucleus_accumbens_basal_ganglia
EUR-like	ENSG00000235010	10	RP11-140A10.3	133994729	rs1552680	G	T	0.798013	-0.961387	0.114662	5.09345e-17	-0.00217687	0.003357	0.516689	0.643827	0.818261	Brain_Nucleus_accumbens_basal_ganglia
EUR-like	ENSG00000148814	10	LRRC27	134145614	rs4526701	A	G	0.31457	0.483386	0.0558972	5.25196e-18	0.0116832	0.0056751	0.0395243	0.233138	0.314623	Brain_Nucleus_accumbens_basal_ganglia
EUR-like	ENSG00000229081	10	RP11-432J24.6	134334331	rs4293055	A	G	0.454746	0.445307	0.0583027	2.20891e-14	-0.00851596	0.00584444	0.145088	0.138904	0.508823	Brain_Nucleus_accumbens_basal_ganglia
EUR-like	ENSG00000068383	10	INPP5A	134351324	rs7923337	T	A	0.513245	0.149176	0.0258901	8.31706e-09	-0.0329793	0.0177515	0.0631922	0.134358	0.38081	Brain_Nucleus_accumbens_basal_ganglia
EUR-like	ENSG00000240707	10	RP13-137A17.6	134779038	rs28460431	T	C	0.509934	-0.453679	0.0719636	2.89529e-10	0.0137254	0.0059716	0.0215365	0.00953694	0.223243	Brain_Nucleus_accumbens_basal_ganglia
EUR-like	ENSG00000148824	10	MTG1	135207598	rs7083614	A	G	0.209713	0.913421	0.0819629	7.63229e-29	0.00404181	0.0033707	0.23049	0.668705	0.61635	Brain_Nucleus_accumbens_basal_ganglia
EUR-like	ENSG00000214279	10	RP11-108K14.4	135267432	rs2245170	A	G	0.661148	0.488476	0.0689211	1.36592e-12	-0.00857597	0.00571048	0.13315	0.69522	0.49636	Brain_Nucleus_accumbens_basal_ganglia
EUR-like	ENSG00000177951	11	BET1L	167784	rs939916	A	G	0.668874	0.378368	0.063962	3.30848e-09	-0.00707411	0.00730378	0.332768	0.811814	0.708232	Brain_Nucleus_accumbens_basal_ganglia
EUR-like	ENSG00000142082	11	SIRT3	215458	rs7943332	T	C	0.215232	-0.418075	0.0478684	2.46169e-18	-0.00296712	0.00730821	0.684744	0.320718	0.892421	Brain_Nucleus_accumbens_basal_ganglia
EUR-like	ENSG00000185627	11	PSMD13	236546	rs10794304	A	G	0.739514	-0.656298	0.0667265	7.90648e-23	-0.00666444	0.00445199	0.134405	0.89773	0.497144	Brain_Nucleus_accumbens_basal_ganglia
EUR-like	ENSG00000142102	11	ATHL1	289135	rs7110174	G	A	0.729581	0.537474	0.059432	1.51711e-19	-0.00913805	0.0055903	0.102127	0.679415	0.45038	Brain_Nucleus_accumbens_basal_ganglia
EUR-like	ENSG00000185201	11	IFITM2	307631	rs2091850	T	C	0.241722	0.29396	0.050737	6.88122e-09	0.00749003	0.0101718	0.461518	0.79453	0.793357	Brain_Nucleus_accumbens_basal_ganglia
EUR-like	ENSG00000251661	11	RP11-326C3.11	318640	rs34702437	G	C	0.406181	-0.535779	0.0630672	1.97312e-17	-0.00427243	0.00478755	0.372176	0.760559	0.737165	Brain_Nucleus_accumbens_basal_ganglia
EUR-like	ENSG00000142089	11	IFITM3	319669	rs6421983	T	C	0.435982	-0.249236	0.036922	1.47493e-11	-0.00272423	0.010329	0.791976	0.468105	0.94052	Brain_Nucleus_accumbens_basal_ganglia
EUR-like	ENSG00000255328	11	RP11-326C3.12	327171	rs11246067	T	A	0.4117	0.889569	0.0743062	5.00155e-33	0.00281796	0.00287917	0.327708	0.236779	0.702831	Brain_Nucleus_accumbens_basal_ganglia
EUR-like	ENSG00000270972	11	RP11-326C3.15	333192	rs6598042	A	G	0.417219	0.693154	0.0758998	6.69416e-20	0.0035673	0.00371815	0.337343	0.676166	0.711848	Brain_Nucleus_accumbens_basal_ganglia
EUR-like	ENSG00000185187	11	SIGIRR	405716	rs35828848	T	C	0.197572	-0.46585	0.0639827	3.31671e-13	0.00153749	0.00677126	0.820376	0.810054	0.952424	Brain_Nucleus_accumbens_basal_ganglia
EUR-like	ENSG00000174775	11	HRAS	532242	rs61877795	T	C	0.107064	-0.40609	0.0452211	2.70504e-19	0.0127041	0.00926084	0.170123	0.36141	0.541225	Brain_Nucleus_accumbens_basal_ganglia
EUR-like	ENSG00000177106	11	EPS8L2	694438	rs76431003	A	G	0.188742	0.621773	0.0779074	1.45237e-15	0.01056	0.00522943	0.0434508	0.265755	0.328227	Brain_Nucleus_accumbens_basal_ganglia
EUR-like	ENSG00000177042	11	TMEM80	695428	rs7118663	T	C	0.503311	-0.773819	0.0693878	6.99493e-29	0.000252649	0.00324096	0.937864	0.38829	0.985571	Brain_Nucleus_accumbens_basal_ganglia
EUR-like	ENSG00000255284	11	AP006621.5	777578	rs7104929	G	C	0.424945	0.7674	0.065946	2.67896e-31	-0.000491141	0.00328575	0.881178	0.222197	0.969778	Brain_Nucleus_accumbens_basal_ganglia
EUR-like	ENSG00000255142	11	AP006621.6	781645	rs7951926	T	C	0.450331	0.54029	0.0757818	1.007e-12	0.00110825	0.0046912	0.813247	0.407115	0.948886	Brain_Nucleus_accumbens_basal_ganglia
EUR-like	ENSG00000177666	11	PNPLA2	818902	rs7925131	G	A	0.678808	-0.385409	0.051637	8.40495e-14	0.00125549	0.00736425	0.864629	0.661572	0.96376	Brain_Nucleus_accumbens_basal_ganglia
EUR-like	ENSG00000177697	11	CD151	832843	rs61876748	G	T	0.710817	0.384432	0.0517875	1.14274e-13	-0.00637394	0.00756678	0.399587	0.154342	0.755507	Brain_Nucleus_accumbens_basal_ganglia
EUR-like	ENSG00000183020	11	AP2A2	924894	rs10902266	T	G	0.525386	0.224648	0.0360444	4.58955e-10	0.00212322	0.0112089	0.849761	0.581943	0.957794	Brain_Nucleus_accumbens_basal_ganglia
EUR-like	ENSG00000254872	11	RP13-870H17.3	1049880	rs75981612	A	G	0.15011	0.381019	0.057939	4.82607e-11	0.000266319	0.00995498	0.978657	0.1841	0.995849	Brain_Nucleus_accumbens_basal_ganglia
EUR-like	ENSG00000233930	11	KRTAP5-AS1	1592583	rs1809668	A	G	0.504415	-0.823922	0.050492	7.36606e-60	0.00290705	0.0030605	0.342183	0.142072	0.714565	Brain_Nucleus_accumbens_basal_ganglia
EUR-like	ENSG00000214026	11	MRPL23	1968508	rs1104890	T	C	0.164459	-0.902066	0.0893675	5.87881e-24	-0.00806189	0.00411859	0.0502957	0.482438	0.347329	Brain_Nucleus_accumbens_basal_ganglia
EUR-like	ENSG00000226416	11	MRPL23-AS1	2004467	rs1104890	T	C	0.164459	-0.916877	0.117047	4.74832e-15	-0.00793166	0.00410207	0.0531652	0.261174	0.358411	Brain_Nucleus_accumbens_basal_ganglia
EUR-like	ENSG00000110665	11	C11orf21	2316875	rs2651837	A	G	0.415011	-0.477853	0.075549	2.53112e-10	0.00648308	0.00556888	0.244359	0.0156778	0.627718	Brain_Nucleus_accumbens_basal_ganglia
EUR-like	ENSG00000236710	11	AC108448.2	3105623	rs2289998	T	C	0.703091	0.535297	0.0803213	2.65669e-11	-0.000103306	0.00511058	0.983873	0.798865	0.995924	Brain_Nucleus_accumbens_basal_ganglia
EUR-like	ENSG00000005801	11	ZNF195	3360491	rs2269731	C	T	0.772627	0.441634	0.0651362	1.20042e-11	0.00597502	0.00694906	0.389883	0.0261945	0.747255	Brain_Nucleus_accumbens_basal_ganglia
EUR-like	ENSG00000223756	11	TSSC2	3402191	rs11026824	C	G	0.116998	-0.759285	0.13305	1.15144e-08	-0.00563664	0.00523725	0.281811	0.089714	0.662931	Brain_Nucleus_accumbens_basal_ganglia
EUR-like	ENSG00000167325	11	RRM1	4115937	rs10835601	A	G	0.296909	0.31438	0.0465385	1.42576e-11	0.0100721	0.00885285	0.255235	0.993742	0.638683	Brain_Nucleus_accumbens_basal_ganglia
EUR-like	ENSG00000132275	11	RRP8	6616305	rs11040933	A	G	0.335541	-0.319002	0.0571392	2.36553e-08	0.00498132	0.00836633	0.551576	0.131788	0.838839	Brain_Nucleus_accumbens_basal_ganglia
EUR-like	ENSG00000175390	11	EIF3F	7991798	rs4559682	C	T	0.288079	0.29684	0.0410906	5.0469e-13	-0.0134509	0.00971171	0.166047	0.560124	0.537507	Brain_Nucleus_accumbens_basal_ganglia
EUR-like	ENSG00000166405	11	RIC3	8127597	rs4340037	C	A	0.210817	0.218343	0.0369936	3.58736e-09	-0.0344808	0.0148464	0.0202059	0.18468	0.221165	Brain_Nucleus_accumbens_basal_ganglia
EUR-like	ENSG00000254860	11	TMEM9B-AS1	8986222	rs2248245	A	G	0.240618	1.13878	0.103043	2.15448e-28	-0.00178846	0.00280592	0.523873	0.989036	0.822352	Brain_Nucleus_accumbens_basal_ganglia
EUR-like	ENSG00000133805	11	AMPD3	10329860	rs11042812	A	G	0.45585	0.362458	0.0437217	1.13146e-16	-0.00568373	0.00695346	0.413702	0.226633	0.763794	Brain_Nucleus_accumbens_basal_ganglia
EUR-like	ENSG00000177112	11	MRVI1-AS1	10562819	rs12278433	T	C	0.0916115	-1.3398	0.126014	2.11133e-26	-0.00712556	0.00350366	0.0419773	0.93066	0.322394	Brain_Nucleus_accumbens_basal_ganglia
EUR-like	ENSG00000072952	11	MRVI1	10594638	rs16908224	G	A	0.235099	-0.393447	0.0514205	1.98563e-14	-0.00927132	0.00740661	0.210656	0.190733	0.593857	Brain_Nucleus_accumbens_basal_ganglia
EUR-like	ENSG00000247271	11	ZBED5-AS1	10879806	rs1554520	C	T	0.572848	-0.418866	0.0567558	1.58115e-13	-0.00778666	0.00614715	0.205258	0.143013	0.588266	Brain_Nucleus_accumbens_basal_ganglia
EUR-like	ENSG00000260196	11	RP1-239B22.5	17402196	rs117316587	T	G	0.0794702	0.516205	0.0889662	6.54262e-09	-0.00555721	0.00974089	0.568337	0.565038	0.846716	Brain_Nucleus_accumbens_basal_ganglia
EUR-like	ENSG00000187486	11	KCNJ11	17407406	rs2237987	A	C	0.156733	0.705116	0.0702857	1.10105e-23	-0.00476511	0.00506302	0.346623	0.00935349	0.718244	Brain_Nucleus_accumbens_basal_ganglia
EUR-like	ENSG00000006071	11	ABCC8	17414432	rs985136	G	C	0.497792	0.514785	0.0636887	6.32791e-16	0.0168214	0.00544614	0.00201046	0.0389685	0.0703225	Brain_Nucleus_accumbens_basal_ganglia
EUR-like	ENSG00000166788	11	SAAL1	18091482	rs7933259	C	T	0.241722	-0.891028	0.0997396	4.12596e-19	-0.00151171	0.00322838	0.639603	0.132535	0.877769	Brain_Nucleus_accumbens_basal_ganglia
EUR-like	ENSG00000110768	11	GTF2H1	18343842	rs11024634	A	G	0.646799	0.405571	0.0469809	5.99304e-18	-0.0211618	0.00723922	0.00346443	0.0115984	0.0906385	Brain_Nucleus_accumbens_basal_ganglia
EUR-like	ENSG00000166796	11	LDHC	18433854	rs11605386	G	C	0.098234	1.56458	0.121995	1.18915e-37	-0.00247198	0.00249471	0.321741	0.767229	0.699096	Brain_Nucleus_accumbens_basal_ganglia
EUR-like	ENSG00000166800	11	LDHAL6A	18477371	rs2658548	C	G	0.766004	-0.555323	0.0915854	1.33236e-09	0.00347402	0.00526253	0.509162	0.108706	0.814667	Brain_Nucleus_accumbens_basal_ganglia
EUR-like	ENSG00000179057	11	IGSF22	18725852	rs748945	G	C	0.384106	-0.38148	0.0543177	2.16951e-12	0.000216266	0.0068088	0.974661	0.741395	0.994754	Brain_Nucleus_accumbens_basal_ganglia
EUR-like	ENSG00000109854	11	HTATIP2	20385231	rs10437608	A	G	0.538631	0.548137	0.0548437	1.61057e-23	0.00775916	0.00469721	0.0985618	0.171416	0.444218	Brain_Nucleus_accumbens_basal_ganglia
EUR-like	ENSG00000171714	11	ANO5	22214722	rs10766918	G	A	0.816777	-0.422487	0.0680184	5.25278e-10	0.00803842	0.00766109	0.294062	0.843643	0.679319	Brain_Nucleus_accumbens_basal_ganglia
EUR-like	ENSG00000148942	11	SLC5A12	26688566	rs117748224	A	G	0.0441501	0.828352	0.111536	1.11302e-13	-0.00401548	0.00668641	0.548144	0.532937	0.837696	Brain_Nucleus_accumbens_basal_ganglia
EUR-like	ENSG00000245573	11	BDNF-AS	27528385	rs11030025	T	C	0.48234	0.233599	0.0373188	3.86079e-10	0.0107212	0.0109418	0.327166	0.00348999	0.702831	Brain_Nucleus_accumbens_basal_ganglia
EUR-like	ENSG00000254532	11	RP11-624D11.2	30065605	rs1222211	C	A	0.198675	0.942503	0.109914	9.91641e-18	0.000940565	0.00324485	0.77192	0.242036	0.936255	Brain_Nucleus_accumbens_basal_ganglia
EUR-like	ENSG00000242353	11	RP4-710M3.1	30389695	rs654710	G	A	0.778146	0.649417	0.10285	2.71499e-10	-0.00452475	0.00462059	0.327452	0.202576	0.702831	Brain_Nucleus_accumbens_basal_ganglia
EUR-like	ENSG00000176148	11	TCP11L1	33060963	rs10430948	C	T	0.590508	0.251903	0.0376841	2.31566e-11	0.00110198	0.0100774	0.912924	0.246831	0.978271	Brain_Nucleus_accumbens_basal_ganglia
EUR-like	ENSG00000085063	11	CD59	33719807	rs831616	T	C	0.253863	-0.290985	0.0494045	3.86538e-09	-0.00184573	0.0100372	0.8541	0.558357	0.958332	Brain_Nucleus_accumbens_basal_ganglia
EUR-like	ENSG00000121691	11	CAT	34460472	rs3781711	A	G	0.228477	-0.375189	0.0588945	1.8838e-10	-0.0162038	0.00847932	0.0560071	0.00464579	0.363232	Brain_Nucleus_accumbens_basal_ganglia
EUR-like	ENSG00000149089	11	APIP	34874641	rs3852516	G	A	0.321192	0.884218	0.0605151	2.37137e-48	-0.0074813	0.00303568	0.0137223	0.355371	0.182472	Brain_Nucleus_accumbens_basal_ganglia
EUR-like	ENSG00000110435	11	PDHX	34937376	rs7118017	G	A	0.433775	0.215447	0.0382441	1.76623e-08	-0.0324881	0.0130014	0.0124607	0.040752	0.173587	Brain_Nucleus_accumbens_basal_ganglia
EUR-like	ENSG00000149084	11	HSD17B12	43577986	rs7934707	C	G	0.652318	0.601262	0.0491581	2.11803e-34	-0.00210177	0.00452499	0.642303	1.13829e-06	0.879546	Brain_Nucleus_accumbens_basal_ganglia
EUR-like	ENSG00000110455	11	ACCS	44087475	rs178521	A	G	0.697572	0.637592	0.0746766	1.3651e-17	0.00301158	0.00431774	0.485496	0.546041	0.803666	Brain_Nucleus_accumbens_basal_ganglia
EUR-like	ENSG00000254427	11	RP11-430H10.1	45376922	rs12418562	C	G	0.165563	1.1537	0.115118	1.22187e-23	-0.00188296	0.00280904	0.502653	0.689784	0.812168	Brain_Nucleus_accumbens_basal_ganglia
EUR-like	ENSG00000205106	11	CTD-2210P24.4	45792983	rs11038665	G	A	0.784768	-0.399233	0.0577425	4.711e-12	0.00064623	0.00773637	0.933429	0.165985	0.98549	Brain_Nucleus_accumbens_basal_ganglia
EUR-like	ENSG00000134569	11	LRP4	46878419	rs61897787	A	G	0.231788	0.240646	0.0417997	8.55601e-09	0.00800676	0.0124623	0.520564	0.00158502	0.819959	Brain_Nucleus_accumbens_basal_ganglia
EUR-like	ENSG00000110514	11	MADD	47290712	rs35233100	T	C	0.0419426	-0.471708	0.0796599	3.1897e-09	-0.0295279	0.0120534	0.0142955	0.166631	0.18592	Brain_Nucleus_accumbens_basal_ganglia
EUR-like	ENSG00000196666	11	FAM180B	47608198	rs11605774	A	G	0.347682	0.510747	0.0923411	3.18245e-08	-0.0184798	0.00614131	0.00262021	0.0464733	0.0767432	Brain_Nucleus_accumbens_basal_ganglia
EUR-like	ENSG00000109919	11	MTCH2	47638867	rs11039255	T	G	0.347682	0.413362	0.0486707	2.01322e-17	-0.026426	0.00705625	0.000180362	0.403632	0.0207287	Brain_Nucleus_accumbens_basal_ganglia
EUR-like	ENSG00000205035	11	RP11-707M1.1	49580098	rs28441045	C	T	0.390728	-0.503698	0.0506854	2.85263e-23	0.00160712	0.00507133	0.751317	0.0110955	0.929184	Brain_Nucleus_accumbens_basal_ganglia
EUR-like	ENSG00000255190	11	TRIM51DP	49896497	rs10839318	C	G	0.555188	0.854843	0.0779443	5.48558e-28	-0.00310884	0.00296794	0.294881	0.00687247	0.680022	Brain_Nucleus_accumbens_basal_ganglia
EUR-like	ENSG00000149150	11	SLC43A1	57252007	rs2848626	T	C	0.786976	-0.473734	0.0723493	5.8361e-11	0.00509315	0.00637897	0.424622	0.11618	0.770044	Brain_Nucleus_accumbens_basal_ganglia
EUR-like	ENSG00000134809	11	TIMM10	57295936	rs2848626	T	C	0.786976	-0.501862	0.0478892	1.07148e-25	0.00480769	0.0059941	0.422512	0.00109483	0.768035	Brain_Nucleus_accumbens_basal_ganglia
EUR-like	ENSG00000214872	11	SMTNL1	57308979	rs2848638	T	G	0.410596	0.565895	0.0840046	1.6227e-11	-0.0042276	0.00453871	0.351618	0.294496	0.722464	Brain_Nucleus_accumbens_basal_ganglia
EUR-like	ENSG00000166928	11	MS4A14	60146003	rs7123266	G	C	0.264901	-0.546515	0.0693513	3.26381e-15	0.00268034	0.00517024	0.604167	0.109305	0.859888	Brain_Nucleus_accumbens_basal_ganglia
EUR-like	ENSG00000187049	11	TMEM216	61159159	rs729404	G	A	0.84989	-0.335489	0.0506014	3.35608e-11	-0.0118569	0.010541	0.260658	0.471303	0.643729	Brain_Nucleus_accumbens_basal_ganglia
EUR-like	ENSG00000149532	11	CPSF7	61170121	rs80264062	G	C	0.0397351	-0.734458	0.10847	1.27843e-11	-0.00506095	0.00699712	0.469501	0.291698	0.797063	Brain_Nucleus_accumbens_basal_ganglia
EUR-like	ENSG00000162174	11	ASRGL1	62104920	rs2513749	T	C	0.877483	-0.379263	0.0581493	6.92683e-11	0.0157164	0.0105094	0.134793	0.559378	0.498005	Brain_Nucleus_accumbens_basal_ganglia
EUR-like	ENSG00000149499	11	EML3	62369690	rs2958236	A	G	0.599338	-0.27435	0.0360664	2.80956e-14	-0.0103051	0.00941538	0.273737	0.0924151	0.657378	Brain_Nucleus_accumbens_basal_ganglia
EUR-like	ENSG00000162194	11	C11orf48	62430287	rs4489748	C	T	0.291391	0.512221	0.0864828	3.16497e-09	-0.0132672	0.00577013	0.0214889	0.631777	0.223243	Brain_Nucleus_accumbens_basal_ganglia
EUR-like	ENSG00000162222	11	TTC9C	62495541	rs2510075	A	G	0.251656	0.276192	0.0493146	2.13593e-08	-0.0210249	0.0111964	0.0604048	0.526426	0.373095	Brain_Nucleus_accumbens_basal_ganglia
EUR-like	ENSG00000255717	11	SNHG1	62619460	rs147861683	G	A	0.0607064	0.537263	0.0911502	3.76358e-09	0.00895003	0.0108154	0.407938	0.338381	0.762231	Brain_Nucleus_accumbens_basal_ganglia
EUR-like	ENSG00000176485	11	PLA2G16	63340667	rs61928242	C	A	0.266004	0.235725	0.0393538	2.09974e-09	0.00762756	0.012479	0.541045	0.72997	0.833452	Brain_Nucleus_accumbens_basal_ganglia
EUR-like	ENSG00000149743	11	TRPT1	63991271	rs11549691	T	C	0.0750552	-0.6424	0.0779319	1.6781e-16	-0.00869828	0.00765893	0.25608	0.00010697	0.639307	Brain_Nucleus_accumbens_basal_ganglia
EUR-like	ENSG00000257086	11	RP11-783K16.13	64014411	rs7478730	T	C	0.160044	0.709424	0.108751	6.87438e-11	0.0043357	0.00465369	0.351506	0.0107677	0.722464	Brain_Nucleus_accumbens_basal_ganglia
EUR-like	ENSG00000219435	11	TEX40	64067863	rs12788266	T	C	0.155629	-0.734942	0.0780352	4.59416e-21	-0.00630682	0.00470969	0.180533	0.00159126	0.551177	Brain_Nucleus_accumbens_basal_ganglia
EUR-like	ENSG00000126432	11	PRDX5	64085560	rs1662185	G	A	0.687638	0.224653	0.039152	9.58196e-09	-0.0116401	0.0122987	0.343919	0.0576134	0.716531	Brain_Nucleus_accumbens_basal_ganglia
EUR-like	ENSG00000168071	11	CCDC88B	64107695	rs66493355	T	C	0.30574	0.412687	0.0595757	4.29555e-12	0.0341716	0.00812954	2.62952e-05	0.193351	0.00705151	Brain_Nucleus_accumbens_basal_ganglia
EUR-like	ENSG00000110025	11	SNX15	64794880	rs486984	G	A	0.713024	0.486475	0.0669289	3.63423e-13	0.0145794	0.00607847	0.0164609	0.38989	0.197653	Brain_Nucleus_accumbens_basal_ganglia
EUR-like	ENSG00000255200	11	AP003068.18	64941588	rs3825072	T	C	0.288079	-0.509313	0.0909089	2.11334e-08	0.00651936	0.00552032	0.237613	0.143399	0.623368	Brain_Nucleus_accumbens_basal_ganglia
EUR-like	ENSG00000254614	11	AP003068.23	64945077	rs12422027	G	A	0.291391	-0.999439	0.0822857	6.02656e-34	0.00320434	0.00276018	0.245675	0.126659	0.629117	Brain_Nucleus_accumbens_basal_ganglia
EUR-like	ENSG00000014138	11	POLA2	65029233	rs481574	G	A	0.0960265	0.717986	0.109611	5.74216e-11	-0.00547816	0.00615865	0.373731	0.149074	0.738074	Brain_Nucleus_accumbens_basal_ganglia
EUR-like	ENSG00000245532	11	NEAT1	65190245	rs512715	G	C	0.749448	-0.406541	0.0465947	2.66082e-18	0.00957768	0.00711127	0.178035	0.229903	0.549426	Brain_Nucleus_accumbens_basal_ganglia
EUR-like	ENSG00000172922	11	RNASEH2C	65482367	rs3372	A	G	0.34106	-0.2703	0.040829	3.58497e-11	-0.0109247	0.00975716	0.262857	0.0051014	0.644838	Brain_Nucleus_accumbens_basal_ganglia
EUR-like	ENSG00000214659	11	KRT8P26	65494410	rs67995174	G	C	0.195364	-0.314458	0.0553237	1.31609e-08	0.0116008	0.0100154	0.246745	0.0114264	0.630678	Brain_Nucleus_accumbens_basal_ganglia
EUR-like	ENSG00000255120	11	RP11-770G2.4	65556522	rs557675	G	T	0.454746	0.558641	0.0815981	7.58126e-12	-0.006307	0.00460811	0.171101	0.22406	0.541225	Brain_Nucleus_accumbens_basal_ganglia
EUR-like	ENSG00000172803	11	SNX32	65601112	rs17854357	C	G	0.145695	0.404537	0.052386	1.14307e-14	0.0144708	0.00854008	0.0901781	0.36929	0.436251	Brain_Nucleus_accumbens_basal_ganglia
EUR-like	ENSG00000087365	11	SF3B2	65818200	rs491618	A	T	0.270419	-0.276956	0.0498646	2.78946e-08	0.00700016	0.0101399	0.489971	0.0866269	0.806509	Brain_Nucleus_accumbens_basal_ganglia
EUR-like	ENSG00000255320	11	RP11-755F10.1	66012311	rs79770412	C	G	0.168874	1.37935	0.111813	5.77838e-35	0.00249963	0.00241072	0.299791	0.105666	0.68253	Brain_Nucleus_accumbens_basal_ganglia
EUR-like	ENSG00000174483	11	BBS1	66278077	rs57691879	T	C	0.224062	-0.333079	0.0598398	2.60387e-08	-0.0110217	0.00900886	0.221168	0.230835	0.607787	Brain_Nucleus_accumbens_basal_ganglia
EUR-like	ENSG00000174165	11	ZDHHC24	66288108	rs17147644	T	C	0.225166	-0.61593	0.0764219	7.65455e-16	-0.00640109	0.00482163	0.184318	0.30877	0.556412	Brain_Nucleus_accumbens_basal_ganglia
EUR-like	ENSG00000174080	11	CTSF	66330934	rs7943327	C	G	0.226269	0.325262	0.0477298	9.44929e-12	0.0119135	0.00916455	0.193616	0.315466	0.570565	Brain_Nucleus_accumbens_basal_ganglia
EUR-like	ENSG00000173715	11	C11orf80	66511922	rs56230646	A	G	0.0949227	-0.429316	0.0762366	1.78788e-08	-0.0122594	0.0101319	0.226286	0.173819	0.614694	Brain_Nucleus_accumbens_basal_ganglia
EUR-like	ENSG00000173156	11	RHOD	66824289	rs114895445	T	C	0.0794702	-0.781072	0.0941453	1.07267e-16	0.00324368	0.00581971	0.577281	0.975967	0.849251	Brain_Nucleus_accumbens_basal_ganglia
EUR-like	ENSG00000172613	11	RAD9A	67159176	rs56088284	G	A	0.0529801	0.700395	0.0829523	3.08376e-17	0.0192342	0.00701983	0.00614419	0.544486	0.120468	Brain_Nucleus_accumbens_basal_ganglia
EUR-like	ENSG00000084207	11	GSTP1	67351066	rs6591249	A	G	0.448124	-0.207968	0.0278497	8.17244e-14	-0.0054805	0.0122184	0.65376	0.919106	0.884265	Brain_Nucleus_accumbens_basal_ganglia
EUR-like	ENSG00000160172	11	FAM86C2P	67559119	rs12419789	G	A	0.607064	-0.58455	0.0674898	4.66382e-18	0.00184519	0.00444622	0.678141	0.08485	0.891509	Brain_Nucleus_accumbens_basal_ganglia
EUR-like	ENSG00000255306	11	RP5-901A4.1	67792277	rs2075626	C	T	0.258278	0.71665	0.10333	4.04638e-12	0.00278378	0.00414579	0.501921	0.449153	0.812168	Brain_Nucleus_accumbens_basal_ganglia
EUR-like	ENSG00000110717	11	NDUFS8	67798084	rs2075626	C	T	0.258278	-0.250378	0.0399679	3.74087e-10	-0.00796792	0.0118789	0.502373	0.0602226	0.812168	Brain_Nucleus_accumbens_basal_ganglia
EUR-like	ENSG00000197345	11	MRPL21	68658744	rs583182	T	C	0.315673	-0.877004	0.0543281	1.27735e-58	0.000223864	0.00311047	0.942625	0.644559	0.985571	Brain_Nucleus_accumbens_basal_ganglia
EUR-like	ENSG00000132740	11	IGHMBP2	68671310	rs35380202	A	G	0.313466	0.449867	0.0655622	6.80521e-12	8.95528e-05	0.00606545	0.98822	0.753404	0.995924	Brain_Nucleus_accumbens_basal_ganglia
EUR-like	ENSG00000254682	11	RP11-660L16.2	71159720	rs11233747	A	G	0.739514	0.988427	0.0642284	1.93256e-53	-0.00268509	0.00292017	0.357836	0.142476	0.724679	Brain_Nucleus_accumbens_basal_ganglia
EUR-like	ENSG00000172890	11	NADSYN1	71164155	rs732934	A	G	0.739514	0.318207	0.0560109	1.33781e-08	-0.00920605	0.00917098	0.315463	0.0720749	0.694868	Brain_Nucleus_accumbens_basal_ganglia
EUR-like	ENSG00000254997	11	KRTAP5-9	71259466	rs11234027	A	G	0.171082	0.808981	0.0921415	1.63808e-18	0.00498614	0.00446833	0.264472	0.762517	0.645824	Brain_Nucleus_accumbens_basal_ganglia
EUR-like	ENSG00000204572	11	KRTAP5-10	71276609	rs11234027	A	G	0.171082	0.860616	0.107304	1.05448e-15	0.00468698	0.00420696	0.265236	0.798731	0.646086	Brain_Nucleus_accumbens_basal_ganglia
EUR-like	ENSG00000227467	11	RP11-169D4.1	72281704	rs11235538	A	G	0.399558	0.468567	0.0616668	2.99889e-14	-0.000692566	0.00551741	0.900109	0.0185933	0.974759	Brain_Nucleus_accumbens_basal_ganglia
EUR-like	ENSG00000214530	11	STARD10	72465774	rs519790	G	C	0.369757	0.440043	0.0445039	4.7048e-23	-0.00655654	0.00607518	0.280483	0.00200563	0.662931	Brain_Nucleus_accumbens_basal_ganglia
EUR-like	ENSG00000175575	11	PAAF1	73587744	rs60863026	A	G	0.0750552	-0.927781	0.0807595	1.51224e-30	0.000933888	0.00532226	0.860711	0.915516	0.961058	Brain_Nucleus_accumbens_basal_ganglia
EUR-like	ENSG00000175538	11	KCNE3	74165886	rs12365702	C	T	0.166667	-0.662889	0.0981437	1.4356e-11	0.00223496	0.00484984	0.644919	0.772962	0.880132	Brain_Nucleus_accumbens_basal_ganglia
EUR-like	ENSG00000166435	11	XRRA1	74518784	rs10793108	G	A	0.282561	1.224	0.0703503	8.44829e-68	-0.00365637	0.00228739	0.109934	0.145813	0.46487	Brain_Nucleus_accumbens_basal_ganglia
EUR-like	ENSG00000241170	11	RP11-147I3.1	74587331	rs10793108	G	A	0.282561	-0.696147	0.065547	2.3909e-26	0.00642882	0.00405028	0.112455	0.321157	0.467548	Brain_Nucleus_accumbens_basal_ganglia
EUR-like	ENSG00000255362	11	RP11-619A14.3	75922000	rs1357123	T	A	0.4117	-0.4658	0.0616689	4.24565e-14	0.00473672	0.00550211	0.389298	0.993319	0.746781	Brain_Nucleus_accumbens_basal_ganglia
EUR-like	ENSG00000255135	11	RP11-111M22.3	76152382	rs113130900	T	C	0.0419426	-1.04095	0.113088	3.42335e-20	0.000608395	0.00580608	0.916546	0.409508	0.979556	Brain_Nucleus_accumbens_basal_ganglia
EUR-like	ENSG00000159063	11	ALG8	77811982	rs1151154	A	C	0.538631	-0.620791	0.0649358	1.17675e-21	0.00690277	0.00411508	0.0934579	0.000179386	0.439144	Brain_Nucleus_accumbens_basal_ganglia
EUR-like	ENSG00000246174	11	KCTD21-AS1	77850817	rs682742	T	C	0.631347	-0.477156	0.0687052	3.78533e-12	-0.0216834	0.00622594	0.000496284	0.218432	0.0389522	Brain_Nucleus_accumbens_basal_ganglia
EUR-like	ENSG00000188997	11	KCTD21	77882295	rs1144764	T	C	0.538631	-0.526259	0.0479618	5.18358e-28	0.00790336	0.00484044	0.102515	0.000155711	0.450676	Brain_Nucleus_accumbens_basal_ganglia
EUR-like	ENSG00000137513	11	NARS2	78147007	rs7124803	G	T	0.771523	0.593846	0.0762286	6.68317e-15	-0.00992677	0.0053736	0.0647004	0.140154	0.381866	Brain_Nucleus_accumbens_basal_ganglia
EUR-like	ENSG00000137500	11	CCDC90B	82970139	rs573871	T	C	0.39404	-0.287966	0.0414511	3.72786e-12	-0.00266704	0.00885598	0.763295	0.502098	0.933612	Brain_Nucleus_accumbens_basal_ganglia
EUR-like	ENSG00000254916	11	RP11-529A4.12	89785005	rs12417707	C	T	0.236203	-0.652492	0.0988813	4.14669e-11	-0.00812158	0.00475228	0.0874536	0.355571	0.431958	Brain_Nucleus_accumbens_basal_ganglia
EUR-like	ENSG00000077616	11	NAALAD2	89864683	rs1061470	T	C	0.449227	-0.260512	0.0426436	1.00226e-09	-0.00234896	0.00971017	0.808852	0.0734955	0.947538	Brain_Nucleus_accumbens_basal_ganglia
EUR-like	ENSG00000166002	11	SMCO4	93211638	rs7110943	G	A	0.498896	-0.40163	0.057088	1.98856e-12	0.0139498	0.00660296	0.0346304	0.145008	0.294816	Brain_Nucleus_accumbens_basal_ganglia
EUR-like	ENSG00000166004	11	KIAA1731	93394805	rs631116	C	T	0.994481	-0.831313	0.144086	7.94768e-09	-0.00197949	0.0153011	0.897065	0.236221	0.97394	Brain_Nucleus_accumbens_basal_ganglia
EUR-like	ENSG00000182919	11	C11orf54	93474757	rs3132750	A	G	0.620309	-0.584456	0.0566263	5.64673e-25	-0.0123867	0.00458237	0.00686923	0.0186137	0.128622	Brain_Nucleus_accumbens_basal_ganglia
EUR-like	ENSG00000214376	11	VSTM5	93551398	rs1605291	T	C	0.386313	0.318944	0.0502594	2.2104e-10	0.0181644	0.00840872	0.0307585	0.836935	0.276287	Brain_Nucleus_accumbens_basal_ganglia
EUR-like	ENSG00000020922	11	MRE11A	94152895	rs680695	G	A	0.313466	0.563384	0.0606935	1.65638e-20	0.00276077	0.00482788	0.567431	0.173153	0.846716	Brain_Nucleus_accumbens_basal_ganglia
EUR-like	ENSG00000150316	11	CWC15	94695787	rs11020997	G	A	0.703091	-0.266663	0.0430077	5.63363e-10	-0.0098176	0.0102974	0.340383	0.379745	0.71336	Brain_Nucleus_accumbens_basal_ganglia
EUR-like	ENSG00000149231	11	CCDC82	96085933	rs11021568	T	C	0.145695	0.941747	0.0759787	2.78545e-35	0.00283973	0.00378507	0.453108	0.323496	0.788754	Brain_Nucleus_accumbens_basal_ganglia
EUR-like	ENSG00000255501	11	CARD18	105008448	rs11824662	C	T	0.413907	-0.389808	0.0701982	2.80866e-08	0.00748836	0.00663548	0.259095	0.603685	0.642348	Brain_Nucleus_accumbens_basal_ganglia
EUR-like	ENSG00000261098	11	RP11-819C21.1	107182858	rs630693	C	G	0.260486	0.327421	0.0560414	5.14291e-09	-0.0137984	0.00880486	0.117083	0.312969	0.474526	Brain_Nucleus_accumbens_basal_ganglia
EUR-like	ENSG00000170290	11	SLN	107578104	rs629949	T	C	0.527594	-0.558348	0.0686674	4.2506e-16	0.0037588	0.00454178	0.407894	0.345694	0.762231	Brain_Nucleus_accumbens_basal_ganglia
EUR-like	ENSG00000110660	11	SLC35F2	107661717	rs4754264	A	C	0.389625	0.826032	0.0720354	1.93185e-30	-0.0014618	0.00308402	0.635507	0.247202	0.877332	Brain_Nucleus_accumbens_basal_ganglia
EUR-like	ENSG00000075239	11	ACAT1	107992243	rs3741056	C	G	0.328918	0.260772	0.0456844	1.14228e-08	-0.0153818	0.010698	0.150486	0.494622	0.520155	Brain_Nucleus_accumbens_basal_ganglia
EUR-like	ENSG00000254890	11	RP11-10A7.1	109357694	rs11600810	A	G	0.311258	0.711315	0.0813411	2.23339e-18	0.00443446	0.0038905	0.254362	0.62235	0.638012	Brain_Nucleus_accumbens_basal_ganglia
EUR-like	ENSG00000137713	11	PPP2R1B	111597632	rs615642	A	G	0.620309	-0.632067	0.0639167	4.65024e-23	-0.00712198	0.00420452	0.090287	0.04014	0.436251	Brain_Nucleus_accumbens_basal_ganglia
EUR-like	ENSG00000137720	11	C11orf1	111749659	rs14133	C	G	0.302428	-0.266892	0.0473863	1.77866e-08	0.00942655	0.0105661	0.372315	0.046937	0.737165	Brain_Nucleus_accumbens_basal_ganglia
EUR-like	ENSG00000197580	11	BCO2	112046190	rs11214138	C	T	0.256071	-0.629944	0.0649057	2.85617e-22	-0.00673968	0.00466072	0.148161	0.277188	0.515326	Brain_Nucleus_accumbens_basal_ganglia
EUR-like	ENSG00000149292	11	TTC12	113185251	rs11214587	G	T	0.458057	-0.602967	0.0662042	8.41635e-20	0.0264076	0.00508507	2.06749e-07	5.99593e-05	0.000133064	Brain_Nucleus_accumbens_basal_ganglia
EUR-like	ENSG00000270179	11	RP11-159N11.4	113239200	rs11214587	G	T	0.458057	-0.448037	0.074643	1.94429e-09	0.0355393	0.00816475	1.34426e-05	0.00244674	0.00432582	Brain_Nucleus_accumbens_basal_ganglia
EUR-like	ENSG00000166682	11	TMPRSS5	113558272	rs3914060	C	T	0.273731	0.51336	0.0627817	2.91219e-16	-0.00255263	0.00545385	0.639754	0.364053	0.877769	Brain_Nucleus_accumbens_basal_ganglia
EUR-like	ENSG00000246100	11	LINC00900	115624966	rs12419439	T	C	0.0463576	0.803603	0.117701	8.64039e-12	0.00820761	0.00695094	0.237686	0.206807	0.623368	Brain_Nucleus_accumbens_basal_ganglia
EUR-like	ENSG00000254851	11	RP11-109L13.1	117006244	rs236910	G	A	0.220751	0.922714	0.0923676	1.69298e-23	0.000257395	0.00318769	0.935643	0.0766734	0.985571	Brain_Nucleus_accumbens_basal_ganglia
EUR-like	ENSG00000118096	11	IFT46	118415243	rs11216909	T	C	0.121413	-0.44481	0.0809668	3.93525e-08	-0.0178692	0.00904403	0.0481778	0.761798	0.34546	Brain_Nucleus_accumbens_basal_ganglia
EUR-like	ENSG00000118181	11	RPS25	118886422	rs11217124	G	A	0.275938	-0.216318	0.0339373	1.84102e-10	0.0217644	0.013622	0.110102	0.0299933	0.464973	Brain_Nucleus_accumbens_basal_ganglia
EUR-like	ENSG00000196655	11	TRAPPC4	118889142	rs569	G	A	0.239514	0.71775	0.0620875	6.54803e-31	-0.00137684	0.00418639	0.742244	0.0139855	0.924069	Brain_Nucleus_accumbens_basal_ganglia
EUR-like	ENSG00000271751	11	RP11-110I1.14	118935974	rs1307145	G	C	0.409492	-0.620824	0.09591	9.60864e-11	0.00111564	0.00410865	0.78598	0.625083	0.939523	Brain_Nucleus_accumbens_basal_ganglia
EUR-like	ENSG00000160695	11	VPS11	118938403	rs4614	G	A	0.409492	-0.575885	0.0557349	5.01917e-25	0.00141153	0.00443308	0.750175	0.72545	0.929184	Brain_Nucleus_accumbens_basal_ganglia
EUR-like	ENSG00000256269	11	HMBS	118955576	rs7952700	C	G	0.409492	0.519205	0.0657742	2.93244e-15	-0.00233307	0.00493244	0.63621	0.810403	0.877499	Brain_Nucleus_accumbens_basal_ganglia
EUR-like	ENSG00000255248	11	RP11-166D19.1	121899063	rs643925	T	C	0.716336	-0.360881	0.0652365	3.16801e-08	0.00405848	0.00800639	0.612221	0.714448	0.863334	Brain_Nucleus_accumbens_basal_ganglia
EUR-like	ENSG00000255219	11	RP11-716H6.2	122165898	rs12420569	G	A	0.374172	-0.492744	0.0895359	3.72723e-08	-0.00111126	0.00534506	0.835303	0.1781	0.954527	Brain_Nucleus_accumbens_basal_ganglia
EUR-like	ENSG00000166261	11	ZNF202	123594885	rs10502268	T	C	0.547461	-0.34785	0.0527856	4.40243e-11	0.0143699	0.00759786	0.0585833	0.76458	0.368985	Brain_Nucleus_accumbens_basal_ganglia
EUR-like	ENSG00000064199	11	SPA17	124543694	rs78034579	A	T	0.0187638	-0.812167	0.138183	4.16571e-09	0.00744904	0.0107124	0.486826	0.995936	0.804449	Brain_Nucleus_accumbens_basal_ganglia
EUR-like	ENSG00000245498	11	RP11-677M14.7	124670346	rs490461	A	G	0.346578	0.534186	0.0622619	9.5157e-18	0.0126917	0.00519611	0.0145845	0.252601	0.186984	Brain_Nucleus_accumbens_basal_ganglia
EUR-like	ENSG00000254941	11	RP11-677M14.5	124677718	rs7129296	G	A	0.347682	0.717004	0.0785566	7.02776e-20	0.00944245	0.00382089	0.0134636	0.4293	0.182352	Brain_Nucleus_accumbens_basal_ganglia
EUR-like	ENSG00000064309	11	CDON	125825691	rs11220296	G	A	0.370861	0.520603	0.0650751	1.2438e-15	-0.00471052	0.00504825	0.350769	0.611408	0.722464	Brain_Nucleus_accumbens_basal_ganglia
EUR-like	ENSG00000110074	11	FOXRED1	126138950	rs685409	T	C	0.777042	0.52767	0.0646062	3.14887e-16	0.00280869	0.00571584	0.623152	0.0753194	0.868637	Brain_Nucleus_accumbens_basal_ganglia
EUR-like	ENSG00000170322	11	NFRKB	129733531	rs73573507	A	G	0.112583	-0.358047	0.0606399	3.53755e-09	0.00618712	0.0110358	0.575042	0.727358	0.849251	Brain_Nucleus_accumbens_basal_ganglia
EUR-like	ENSG00000149418	11	ST14	130029457	rs28365809	C	T	0.144592	-0.502213	0.0892869	1.8582e-08	-0.00413823	0.00717404	0.564051	0.450513	0.845026	Brain_Nucleus_accumbens_basal_ganglia
EUR-like	ENSG00000175773	11	RP11-121M22.1	130184888	rs747250	G	T	0.504415	0.724629	0.0922429	3.97665e-15	-0.00745702	0.00360908	0.038811	0.778746	0.311456	Brain_Nucleus_accumbens_basal_ganglia
EUR-like	ENSG00000255455	11	RP11-890B15.3	130736149	rs7110591	T	G	0.673289	-0.509086	0.0670473	3.12741e-14	-0.011908	0.00544272	0.0286793	0.48115	0.26558	Brain_Nucleus_accumbens_basal_ganglia
EUR-like	ENSG00000120451	11	SNX19	130745331	rs3751033	A	C	0.497792	-0.654005	0.0521321	4.22563e-36	-0.00452191	0.00388342	0.244256	0.06485	0.627718	Brain_Nucleus_accumbens_basal_ganglia
EUR-like	ENSG00000204241	11	RP11-713P17.3	133902167	rs1144232	A	T	0.183223	0.528139	0.0816956	1.0149e-10	0.00737676	0.00624336	0.237389	0.0424124	0.623368	Brain_Nucleus_accumbens_basal_ganglia
EUR-like	ENSG00000251226	11	RP11-469N6.1	134605490	rs1944887	G	A	0.5883	-0.908254	0.0972357	9.56581e-21	-0.00353383	0.00287069	0.218322	0.905962	0.604308	Brain_Nucleus_accumbens_basal_ganglia
EUR-like	ENSG00000256577	12	RP11-283I3.2	312808	rs216241	C	A	0.604857	-0.459194	0.0823329	2.443e-08	-0.00517978	0.00583029	0.374312	0.485629	0.738074	Brain_Nucleus_accumbens_basal_ganglia
EUR-like	ENSG00000120647	12	CCDC77	498439	rs2007537	T	C	0.724062	0.370468	0.0598078	5.85423e-10	0.00333102	0.00771207	0.665798	0.265308	0.888071	Brain_Nucleus_accumbens_basal_ganglia
EUR-like	ENSG00000177406	12	RP11-218M22.1	740057	rs55800929	A	G	0.151214	0.990501	0.10691	1.95391e-20	-0.00711884	0.00355506	0.0452362	0.682379	0.334644	Brain_Nucleus_accumbens_basal_ganglia
EUR-like	ENSG00000111186	12	WNT5B	1639057	rs929317	T	C	0.250552	0.386386	0.0649718	2.73132e-09	0.00592826	0.00748236	0.428187	0.524333	0.771935	Brain_Nucleus_accumbens_basal_ganglia
EUR-like	ENSG00000235049	12	LINC00940	2038368	rs9669556	G	A	0.0794702	0.63375	0.0971239	6.79241e-11	0.00374594	0.0070079	0.592974	0.698103	0.856459	Brain_Nucleus_accumbens_basal_ganglia
EUR-like	ENSG00000053702	12	NRIP2	2934514	rs10848712	T	C	0.139073	-0.576372	0.0757264	2.71483e-14	0.00206396	0.00654235	0.752399	0.496488	0.929826	Brain_Nucleus_accumbens_basal_ganglia
EUR-like	ENSG00000078246	12	TULP3	2986389	rs2907607	A	C	0.375276	-0.48469	0.0607206	1.43635e-15	-0.00352303	0.0054231	0.515929	0.719293	0.81809	Brain_Nucleus_accumbens_basal_ganglia
EUR-like	ENSG00000011105	12	TSPAN9	3186521	rs12372425	C	T	0.281457	0.389453	0.068677	1.42136e-08	-0.000662218	0.00740974	0.928787	0.23028	0.983775	Brain_Nucleus_accumbens_basal_ganglia
EUR-like	ENSG00000250770	12	RP5-1063M23.1	3405368	rs740725	T	A	0.488962	-0.283629	0.045145	3.32918e-10	-0.0106243	0.00909445	0.242717	0.311064	0.626856	Brain_Nucleus_accumbens_basal_ganglia
EUR-like	ENSG00000078237	12	C12orf5	4430371	rs7296130	T	G	0.307947	0.32444	0.0586624	3.19077e-08	0.00383124	0.00850837	0.652501	0.918654	0.88389	Brain_Nucleus_accumbens_basal_ganglia
EUR-like	ENSG00000111254	12	AKAP3	4724674	rs979877	C	T	0.502208	0.620647	0.0688914	2.07821e-19	-0.00473332	0.00406636	0.244416	0.381684	0.627718	Brain_Nucleus_accumbens_basal_ganglia
EUR-like	ENSG00000111321	12	LTBR	6484211	rs10849448	G	A	0.727373	-0.417755	0.0463424	1.97706e-19	-0.0134259	0.00734168	0.0674415	0.678584	0.388362	Brain_Nucleus_accumbens_basal_ganglia
EUR-like	ENSG00000215039	12	CD27-AS1	6548167	rs111922468	T	C	0.184327	0.402728	0.0575921	2.69522e-12	-0.0001389	0.00771475	0.985635	0.479623	0.995924	Brain_Nucleus_accumbens_basal_ganglia
EUR-like	ENSG00000139192	12	TAPBPL	6560856	rs2244083	T	A	0.302428	0.465728	0.0623413	7.98216e-14	0.00561165	0.00591148	0.342479	0.635701	0.714718	Brain_Nucleus_accumbens_basal_ganglia
EUR-like	ENSG00000139190	12	VAMP1	6571403	rs1045452	G	A	0.683223	-0.300428	0.0490981	9.42035e-10	-0.0147055	0.00945161	0.119738	0.565149	0.478005	Brain_Nucleus_accumbens_basal_ganglia
EUR-like	ENSG00000111664	12	GNB3	6949118	rs1129649	C	T	0.310155	-0.359032	0.0445489	7.67483e-16	-0.00581243	0.00728988	0.425261	0.546286	0.770044	Brain_Nucleus_accumbens_basal_ganglia
EUR-like	ENSG00000111665	12	CDCA3	6953957	rs5441	G	A	0.616998	-0.34394	0.0492857	2.98354e-12	-0.00418374	0.00766603	0.585237	0.266799	0.852426	Brain_Nucleus_accumbens_basal_ganglia
EUR-like	ENSG00000111671	12	SPSB2	6980099	rs6489739	C	A	0.281457	0.921711	0.0668964	3.44875e-43	-0.00260276	0.00299361	0.384608	0.6724	0.744117	Brain_Nucleus_accumbens_basal_ganglia
EUR-like	ENSG00000240370	12	RPL13P5	6982553	rs10849538	G	A	0.278146	0.501712	0.0817552	8.422e-10	-0.00269065	0.00555282	0.627992	0.216829	0.871822	Brain_Nucleus_accumbens_basal_ganglia
EUR-like	ENSG00000010626	12	LRRC23	6982733	rs7312645	G	A	0.281457	0.41359	0.05132	7.68991e-16	-0.00376918	0.00672053	0.574903	0.243496	0.849251	Brain_Nucleus_accumbens_basal_ganglia
EUR-like	ENSG00000248593	12	DSTNP2	6993846	rs7134129	C	G	0.277042	0.459267	0.0553529	1.06713e-16	-0.00450077	0.00611138	0.461453	0.668375	0.793357	Brain_Nucleus_accumbens_basal_ganglia
EUR-like	ENSG00000139197	12	PEX5	7341281	rs10161170	C	T	0.288079	-0.737879	0.0618556	8.35162e-33	-0.00129819	0.00378748	0.73178	0.957542	0.91991	Brain_Nucleus_accumbens_basal_ganglia
EUR-like	ENSG00000164845	12	FAM86FP	8385108	rs12810138	C	A	0.183223	0.907031	0.0960263	3.53194e-21	-0.00197293	0.00358988	0.582607	0.249932	0.851656	Brain_Nucleus_accumbens_basal_ganglia
EUR-like	ENSG00000226091	12	LINC00937	8448582	rs12427358	A	G	0.0860927	1.38836	0.136292	2.27424e-24	0.00198076	0.00303526	0.514025	0.564676	0.817259	Brain_Nucleus_accumbens_basal_ganglia
EUR-like	ENSG00000166535	12	A2ML1	8975068	rs7977933	G	C	0.0728477	-0.792654	0.113598	3.00022e-12	-0.00811613	0.00628764	0.196771	0.66782	0.574138	Brain_Nucleus_accumbens_basal_ganglia
EUR-like	ENSG00000139187	12	KLRG1	9102640	rs1805671	G	A	0.327815	0.672016	0.068203	6.64152e-23	-0.000402144	0.0040907	0.921689	0.0160568	0.981576	Brain_Nucleus_accumbens_basal_ganglia
EUR-like	ENSG00000245105	12	A2M-AS1	9217773	rs1805661	A	G	0.540839	0.584925	0.0763357	1.82301e-14	0.00886641	0.00450245	0.0489256	0.271097	0.34546	Brain_Nucleus_accumbens_basal_ganglia
EUR-like	ENSG00000256069	12	A2MP1	9381129	rs1549428	G	A	0.50883	-0.707828	0.0808202	1.98644e-18	-0.00234677	0.00353905	0.507262	0.652973	0.813803	Brain_Nucleus_accumbens_basal_ganglia
EUR-like	ENSG00000256427	12	RP11-118B22.4	9399093	rs717181	C	T	0.64128	-0.654213	0.0914089	8.24656e-13	-0.00590302	0.0040409	0.144065	0.758535	0.50828	Brain_Nucleus_accumbens_basal_ganglia
EUR-like	ENSG00000111788	12	RP11-22B23.1	9429831	rs1549428	G	A	0.50883	-1.04761	0.068655	1.43339e-52	-0.00158562	0.00238659	0.506444	0.55296	0.813803	Brain_Nucleus_accumbens_basal_ganglia
EUR-like	ENSG00000214826	12	DDX12P	9570309	rs10771463	C	G	0.502208	-0.515411	0.0710493	4.03839e-13	-0.00354959	0.00488434	0.467392	0.402251	0.795804	Brain_Nucleus_accumbens_basal_ganglia
EUR-like	ENSG00000214776	12	RP11-726G1.1	9620148	rs10843860	C	A	0.427152	0.639628	0.0764254	5.79584e-17	-0.00273793	0.00398085	0.491595	0.616319	0.8083	Brain_Nucleus_accumbens_basal_ganglia
EUR-like	ENSG00000256594	12	RP11-705C15.2	9787188	rs7302081	T	C	0.263797	0.468506	0.0725211	1.04517e-10	0.000728035	0.00620606	0.906614	0.82878	0.976074	Brain_Nucleus_accumbens_basal_ganglia
EUR-like	ENSG00000184293	12	CLECL1	9868456	rs10772083	C	T	0.593819	-0.550862	0.0988235	2.48671e-08	0.00239801	0.0046358	0.60496	0.630403	0.859888	Brain_Nucleus_accumbens_basal_ganglia
EUR-like	ENSG00000225231	12	AC091814.2	10089178	rs74065411	C	G	0.0441501	1.6868	0.195021	5.17987e-18	-0.00228113	0.00378412	0.546632	0.748908	0.837696	Brain_Nucleus_accumbens_basal_ganglia
EUR-like	ENSG00000172243	12	CLEC7A	10269376	rs58924693	A	G	0.0783664	-0.527645	0.0907138	6.00607e-09	0.00057348	0.00855863	0.946577	0.769235	0.986746	Brain_Nucleus_accumbens_basal_ganglia
EUR-like	ENSG00000134539	12	KLRD1	10378657	rs35868193	G	T	0.0562914	0.904056	0.161049	1.98223e-08	0.0146968	0.00646189	0.0229433	0.233366	0.232907	Brain_Nucleus_accumbens_basal_ganglia
EUR-like	ENSG00000245648	12	RP11-277P12.20	10516368	rs7313688	A	C	0.550773	-0.488925	0.0770166	2.177e-10	-0.00227012	0.00526709	0.666467	0.661257	0.888071	Brain_Nucleus_accumbens_basal_ganglia
EUR-like	ENSG00000183542	12	KLRC4	10559983	rs7309785	T	C	0.196468	0.590759	0.0985745	2.05977e-09	0.000312466	0.00568357	0.956157	0.28753	0.990076	Brain_Nucleus_accumbens_basal_ganglia
EUR-like	ENSG00000205810	12	KLRC3	10564911	rs10743899	C	T	0.802428	-0.428333	0.0743025	8.17959e-09	-0.000664705	0.00787183	0.932706	0.240367	0.985373	Brain_Nucleus_accumbens_basal_ganglia
EUR-like	ENSG00000205809	12	KLRC2	10579453	rs12318583	G	A	0.200883	-0.951823	0.110544	7.28232e-18	-0.00175848	0.00334417	0.599004	0.894723	0.859024	Brain_Nucleus_accumbens_basal_ganglia
EUR-like	ENSG00000134545	12	KLRC1	10594863	rs10845150	C	G	0.855408	-1.35313	0.124711	1.99227e-27	-0.000523731	0.00252116	0.835437	0.0851172	0.954527	Brain_Nucleus_accumbens_basal_ganglia
EUR-like	ENSG00000256667	12	KLRAP1	10741077	rs60367665	C	T	0.263797	0.502681	0.0708761	1.31818e-12	-0.00491311	0.00570016	0.38873	0.456446	0.74663	Brain_Nucleus_accumbens_basal_ganglia
EUR-like	ENSG00000111215	12	PRR4	10977559	rs1650030	C	T	0.766004	-0.730907	0.0931092	4.16033e-15	-0.00252046	0.00410102	0.538823	0.904573	0.832104	Brain_Nucleus_accumbens_basal_ganglia
EUR-like	ENSG00000231887	12	PRH1	11033610	rs67471783	C	A	0.590508	-0.777774	0.0924546	4.01382e-17	-0.00117953	0.00329639	0.720474	0.829234	0.91676	Brain_Nucleus_accumbens_basal_ganglia
EUR-like	ENSG00000212127	12	TAS2R14	11090005	rs3851586	G	A	0.258278	0.616322	0.0836746	1.76225e-13	-0.000702278	0.0046521	0.880008	0.683697	0.969585	Brain_Nucleus_accumbens_basal_ganglia
EUR-like	ENSG00000256274	12	TAS2R64P	11229368	rs1551193	A	C	0.333333	1.11271	0.091928	1.00406e-33	0.0022436	0.00242798	0.355456	0.987937	0.723405	Brain_Nucleus_accumbens_basal_ganglia
EUR-like	ENSG00000256537	12	RP11-785H5.1	11323963	rs10772398	T	C	0.845475	0.425383	0.057679	1.64333e-13	-0.000602001	0.00802724	0.940219	0.695396	0.985571	Brain_Nucleus_accumbens_basal_ganglia
EUR-like	ENSG00000121335	12	PRB2	11544476	rs1834859	G	T	0.210817	0.414918	0.0676919	8.815e-10	-0.00605399	0.00752498	0.421097	0.746524	0.767757	Brain_Nucleus_accumbens_basal_ganglia
EUR-like	ENSG00000247157	12	RP11-434C1.1	11700964	rs10845369	A	G	0.604857	-0.429149	0.0592296	4.30786e-13	-0.00666432	0.00601681	0.268027	0.96936	0.648617	Brain_Nucleus_accumbens_basal_ganglia
EUR-like	ENSG00000165714	12	LOH12CR1	12510013	rs75343257	T	C	0.0960265	0.454131	0.0829794	4.42944e-08	-0.000299327	0.0097834	0.975592	0.87596	0.995073	Brain_Nucleus_accumbens_basal_ganglia
EUR-like	ENSG00000255621	12	RP11-377D9.3	13153385	rs67498669	T	C	0.554084	0.651441	0.0848807	1.65702e-14	-0.00691936	0.00398895	0.082806	0.0230438	0.420963	Brain_Nucleus_accumbens_basal_ganglia
EUR-like	ENSG00000261324	12	RP11-174G6.5	14915438	rs2195199	C	T	0.56181	-0.360882	0.0644933	2.19792e-08	-0.00481392	0.00708944	0.497121	0.0745601	0.811671	Brain_Nucleus_accumbens_basal_ganglia
EUR-like	ENSG00000182993	12	C12orf60	14956506	rs11610238	T	C	0.556291	-0.810986	0.0806413	8.58212e-24	-0.000633588	0.00313744	0.83996	0.0874891	0.954657	Brain_Nucleus_accumbens_basal_ganglia
EUR-like	ENSG00000069431	12	ABCC9	21950335	rs2032775	T	C	0.449227	0.336472	0.0483533	3.43648e-12	0.0132402	0.00772266	0.086443	0.217568	0.428619	Brain_Nucleus_accumbens_basal_ganglia
EUR-like	ENSG00000247903	12	RP11-421F16.3	27124519	rs147609881	T	C	0.0706402	-1.4462	0.112008	3.87558e-38	-0.000362536	0.00337752	0.914521	0.0590523	0.978367	Brain_Nucleus_accumbens_basal_ganglia
EUR-like	ENSG00000064115	12	TM7SF3	27126128	rs4963673	T	C	0.645695	-0.3575	0.0488603	2.53997e-13	-0.00675332	0.00743357	0.36362	0.27576	0.729258	Brain_Nucleus_accumbens_basal_ganglia
EUR-like	ENSG00000247934	12	RP11-967K21.1	28316231	rs11049359	C	T	0.290287	-0.388964	0.0634091	8.5588e-10	-0.021776	0.00787489	0.00568793	0.855564	0.115847	Brain_Nucleus_accumbens_basal_ganglia
EUR-like	ENSG00000133704	12	IPO8	30781922	rs12830910	C	T	0.243929	-0.501222	0.0551543	1.0122e-19	0.00335783	0.00576315	0.560137	0.964586	0.844597	Brain_Nucleus_accumbens_basal_ganglia
EUR-like	ENSG00000110888	12	CAPRIN2	30862486	rs4930937	G	A	0.0750552	-0.372626	0.0665165	2.11885e-08	-0.000497623	0.0123357	0.967822	0.207095	0.993451	Brain_Nucleus_accumbens_basal_ganglia
EUR-like	ENSG00000110900	12	TSPAN11	31079362	rs61916713	C	T	0.153422	0.963713	0.0923947	1.8014e-25	0.00244498	0.00360915	0.498127	0.407039	0.811671	Brain_Nucleus_accumbens_basal_ganglia
EUR-like	ENSG00000013573	12	DDX11	31226779	rs7953706	A	T	0.458057	-1.19354	0.0641523	2.93837e-77	0.00588509	0.00214445	0.00606324	0.145724	0.119703	Brain_Nucleus_accumbens_basal_ganglia
EUR-like	ENSG00000259937	12	RP11-438D14.2	33557810	rs12425430	T	C	0.403974	-0.479708	0.0747244	1.36548e-10	0.000749077	0.0052831	0.887248	0.915998	0.972235	Brain_Nucleus_accumbens_basal_ganglia
EUR-like	ENSG00000257225	12	RP11-328C8.4	42853168	rs2053943	C	T	0.178808	0.831093	0.100353	1.21458e-16	0.0012017	0.00425603	0.777673	0.915227	0.937083	Brain_Nucleus_accumbens_basal_ganglia
EUR-like	ENSG00000257261	12	RP11-96H19.1	46777462	rs4768697	G	C	0.270419	0.55123	0.0815707	1.402e-11	-0.00306332	0.00520211	0.555954	0.222052	0.840003	Brain_Nucleus_accumbens_basal_ganglia
EUR-like	ENSG00000139211	12	AMIGO2	47469490	rs7300656	C	T	0.0772627	-0.668942	0.116815	1.02529e-08	-0.00196783	0.00748565	0.792643	0.716913	0.94052	Brain_Nucleus_accumbens_basal_ganglia
EUR-like	ENSG00000079337	12	RAPGEF3	48128455	rs12817548	A	G	0.162252	0.41663	0.0660204	2.77916e-10	-0.00763504	0.00859214	0.374214	0.211184	0.738074	Brain_Nucleus_accumbens_basal_ganglia
EUR-like	ENSG00000268069	12	AC004466.1	48178706	rs2408874	G	A	0.736203	0.323104	0.0579714	2.49657e-08	0.0130202	0.00949456	0.17027	0.394672	0.541225	Brain_Nucleus_accumbens_basal_ganglia
EUR-like	ENSG00000134291	12	TMEM106C	48357352	rs11168332	G	A	0.345475	-0.350304	0.0546085	1.40989e-10	0.00114608	0.00761706	0.8804	0.00629292	0.969585	Brain_Nucleus_accumbens_basal_ganglia
EUR-like	ENSG00000240399	12	RP1-228P16.1	48448596	rs10875732	C	A	0.238411	-0.802671	0.0876848	5.48373e-20	-0.0140777	0.00409588	0.000588129	0.334081	0.0435523	Brain_Nucleus_accumbens_basal_ganglia
EUR-like	ENSG00000177981	12	ASB8	48541571	rs2269935	T	G	0.243929	0.583776	0.068384	1.38064e-17	0.0211156	0.00578331	0.000261097	0.176954	0.0247722	Brain_Nucleus_accumbens_basal_ganglia
EUR-like	ENSG00000167535	12	CACNB3	49207577	rs12369114	T	C	0.214128	-0.430322	0.0507788	2.36202e-17	0.00631777	0.00749787	0.399447	0.507251	0.755507	Brain_Nucleus_accumbens_basal_ganglia
EUR-like	ENSG00000239617	12	RP11-302B13.1	49297201	rs11168795	C	T	0.383002	0.318464	0.0536389	2.89963e-09	0.0205427	0.00879857	0.0195551	0.793118	0.220436	Brain_Nucleus_accumbens_basal_ganglia
EUR-like	ENSG00000134285	12	FKBP11	49315301	rs833839	A	T	0.511038	0.303621	0.0452038	1.85873e-11	-0.0194488	0.00879943	0.0270888	0.543359	0.257904	Brain_Nucleus_accumbens_basal_ganglia
EUR-like	ENSG00000258017	12	RP11-386G11.10	49521565	rs11837207	C	A	0.326711	-0.589792	0.0994534	3.02322e-09	-0.00149668	0.00454847	0.742117	0.425797	0.924069	Brain_Nucleus_accumbens_basal_ganglia
EUR-like	ENSG00000167553	12	TUBA1C	49582519	rs7958241	G	A	0.353201	0.31722	0.0535509	3.14765e-09	0.00480764	0.00836984	0.565697	0.341812	0.846031	Brain_Nucleus_accumbens_basal_ganglia
EUR-like	ENSG00000161798	12	AQP5	50355653	rs3759129	C	A	0.187638	-0.670979	0.0746165	2.41956e-19	0.0070148	0.00480612	0.144412	0.86189	0.50828	Brain_Nucleus_accumbens_basal_ganglia
EUR-like	ENSG00000272368	12	RP4-605O3.4	50505980	rs836177	G	A	0.430464	0.645618	0.071626	1.99151e-19	-0.000166487	0.00394383	0.966328	0.500282	0.99342	Brain_Nucleus_accumbens_basal_ganglia
EUR-like	ENSG00000205426	12	KRT81	52679697	rs2857673	G	C	0.408389	0.564022	0.0878274	1.34551e-10	-0.00301364	0.00454261	0.507065	0.686433	0.813803	Brain_Nucleus_accumbens_basal_ganglia
EUR-like	ENSG00000111077	12	TENC1	53440753	rs11170385	G	T	0.578366	0.322175	0.0348348	2.27319e-20	-0.00990546	0.00802212	0.216917	0.0368479	0.60372	Brain_Nucleus_accumbens_basal_ganglia
EUR-like	ENSG00000135476	12	ESPL1	53662083	rs10747662	T	A	0.700883	-0.662164	0.0815189	4.5543e-16	0.00214947	0.00404601	0.59524	0.414954	0.858576	Brain_Nucleus_accumbens_basal_ganglia
EUR-like	ENSG00000135390	12	ATP5G2	54026510	rs916134	G	A	0.288079	0.469689	0.0415884	1.40885e-29	0.00158899	0.00589741	0.787593	0.179611	0.939523	Brain_Nucleus_accumbens_basal_ganglia
EUR-like	ENSG00000248265	12	RP11-834C11.3	54452038	rs2233921	A	C	0.426049	0.592227	0.0981729	1.61453e-09	-0.00662904	0.00435997	0.128402	0.440639	0.489572	Brain_Nucleus_accumbens_basal_ganglia
EUR-like	ENSG00000135441	12	BLOC1S1	56109820	rs3138141	A	C	0.231788	0.331164	0.0361726	5.43093e-20	0.0152635	0.00936311	0.103066	0.325101	0.451859	Brain_Nucleus_accumbens_basal_ganglia
EUR-like	ENSG00000139531	12	SUOX	56390964	rs10876864	A	G	0.565121	0.377372	0.0565341	2.47023e-11	0.0198972	0.00737138	0.00694972	0.38694	0.128622	Brain_Nucleus_accumbens_basal_ganglia
EUR-like	ENSG00000197728	12	RPS26	56435637	rs1131017	G	C	0.56181	-1.10743	0.0548337	1.05787e-90	-0.00726847	0.00232293	0.00175397	0.295815	0.0663976	Brain_Nucleus_accumbens_basal_ganglia
EUR-like	ENSG00000257303	12	RP11-977G19.11	56693926	rs2066818	A	C	0.0662252	-1.02162	0.0984554	3.17278e-25	-0.013316	0.00508619	0.00884261	0.266302	0.145926	Brain_Nucleus_accumbens_basal_ganglia
EUR-like	ENSG00000166881	12	TMEM194A	57449426	rs62621200	T	C	0.0231788	1.48682	0.2084	9.71778e-13	0.0156347	0.00616447	0.0112046	0.0285563	0.166158	Brain_Nucleus_accumbens_basal_ganglia
EUR-like	ENSG00000123427	12	METTL21B	58165275	rs10431552	A	G	0.321192	0.857664	0.0753477	5.09638e-30	0.00131022	0.00312102	0.674629	0.0299868	0.891509	Brain_Nucleus_accumbens_basal_ganglia
EUR-like	ENSG00000123297	12	TSFM	58176372	rs10877018	C	T	0.321192	-0.360582	0.052885	9.2172e-12	-0.00348351	0.00743322	0.639327	0.0127282	0.877769	Brain_Nucleus_accumbens_basal_ganglia
EUR-like	ENSG00000166896	12	XRCC6BP1	58335324	rs3751325	T	A	0.338852	-0.924436	0.0731248	1.24039e-36	-0.0073	0.00295083	0.0133655	0.547593	0.182246	Brain_Nucleus_accumbens_basal_ganglia
EUR-like	ENSG00000239335	12	RP11-745O10.2	66524531	rs1370126	G	A	0.449227	-1.10344	0.0789102	1.96597e-44	0.00380389	0.00230572	0.0989911	0.256383	0.444907	Brain_Nucleus_accumbens_basal_ganglia
EUR-like	ENSG00000127311	12	HELB	66696325	rs7308068	T	C	0.547461	0.407176	0.0633827	1.32661e-10	-0.00390023	0.00620759	0.529807	0.19535	0.826027	Brain_Nucleus_accumbens_basal_ganglia
EUR-like	ENSG00000111581	12	NUP107	69080514	rs2546513	G	A	0.282561	-0.472169	0.0679378	3.65246e-12	-0.000274223	0.00584715	0.962594	0.606628	0.992829	Brain_Nucleus_accumbens_basal_ganglia
EUR-like	ENSG00000127337	12	YEATS4	69753483	rs7136238	T	G	0.456954	-0.499696	0.053275	6.62528e-21	0.0115854	0.00520952	0.0261563	0.112794	0.254998	Brain_Nucleus_accumbens_basal_ganglia
EUR-like	ENSG00000166268	12	MYRFL	70219084	rs4332561	T	C	0.0827815	1.53504	0.162792	4.12207e-21	-0.00324926	0.00337844	0.336168	0.145329	0.710479	Brain_Nucleus_accumbens_basal_ganglia
EUR-like	ENSG00000236333	12	TRHDE-AS1	72647288	rs11179161	G	A	0.0573951	0.901546	0.14867	1.32701e-09	-0.00809886	0.00591575	0.170989	0.00648393	0.541225	Brain_Nucleus_accumbens_basal_ganglia
EUR-like	ENSG00000180481	12	GLIPR1L2	75784850	rs11180484	C	T	0.409492	-1.00963	0.0592372	3.88285e-65	-0.000643458	0.00254085	0.800079	0.278017	0.945076	Brain_Nucleus_accumbens_basal_ganglia
EUR-like	ENSG00000139278	12	GLIPR1	75874460	rs7971504	G	A	0.64128	-0.358166	0.0614335	5.53819e-09	0.00502699	0.00741281	0.497677	0.284607	0.811671	Brain_Nucleus_accumbens_basal_ganglia
EUR-like	ENSG00000111615	12	KRR1	75890684	rs10506667	A	G	0.237307	0.427219	0.0565863	4.35686e-14	-0.00695197	0.00686483	0.311207	0.698537	0.693235	Brain_Nucleus_accumbens_basal_ganglia
EUR-like	ENSG00000175183	12	CSRP2	77252495	rs11116211	G	A	0.262693	0.56247	0.0629001	3.81236e-19	-0.0062861	0.00521509	0.228062	0.113972	0.614983	Brain_Nucleus_accumbens_basal_ganglia
EUR-like	ENSG00000257431	12	RP11-263K4.3	82906456	rs4561274	T	G	0.756071	-0.633878	0.0982868	1.12392e-10	4.43168e-05	0.00461282	0.992335	0.978992	0.998297	Brain_Nucleus_accumbens_basal_ganglia
EUR-like	ENSG00000139343	12	SNRPF	96252706	rs56236436	T	C	0.0794702	0.662891	0.0879887	4.92782e-14	-0.00764347	0.00686209	0.265335	0.148108	0.646086	Brain_Nucleus_accumbens_basal_ganglia
EUR-like	ENSG00000075415	12	SLC25A3	98987369	rs74509116	G	A	0.0342163	0.557142	0.096388	7.46123e-09	-0.0129825	0.0117569	0.269488	0.367877	0.65155	Brain_Nucleus_accumbens_basal_ganglia
EUR-like	ENSG00000120805	12	ARL1	101786898	rs12817883	C	A	0.119205	0.340405	0.0500635	1.05005e-11	-0.00163868	0.0117325	0.888921	0.731072	0.972235	Brain_Nucleus_accumbens_basal_ganglia
EUR-like	ENSG00000111666	12	CHPT1	102090725	rs10778146	T	G	0.4117	-0.235059	0.0401118	4.62598e-09	0.0151273	0.0111924	0.176515	0.466043	0.548712	Brain_Nucleus_accumbens_basal_ganglia
EUR-like	ENSG00000136048	12	DRAM1	102271129	rs4526822	G	A	0.0198675	-0.806958	0.139414	7.11391e-09	0.0145428	0.0114896	0.205608	0.765645	0.588266	Brain_Nucleus_accumbens_basal_ganglia
EUR-like	ENSG00000120860	12	CCDC53	102406705	rs6222	A	G	0.0209713	-0.916418	0.129956	1.76665e-12	-0.00507361	0.00962342	0.598044	0.453324	0.859024	Brain_Nucleus_accumbens_basal_ganglia
EUR-like	ENSG00000257681	12	RP11-341G23.4	104140093	rs3751204	T	C	0.290287	0.597658	0.0900943	3.27385e-11	0.00625788	0.00472919	0.185754	0.81345	0.557088	Brain_Nucleus_accumbens_basal_ganglia
EUR-like	ENSG00000111696	12	NT5DC3	104164231	rs12229599	T	C	0.0993377	0.641354	0.112913	1.34634e-08	0.00406208	0.00656863	0.536308	0.782099	0.830823	Brain_Nucleus_accumbens_basal_ganglia
EUR-like	ENSG00000204954	12	C12orf73	104343980	rs703657	A	T	0.312362	-0.346778	0.0545081	1.99201e-10	0.00314117	0.00778433	0.686562	0.831946	0.892421	Brain_Nucleus_accumbens_basal_ganglia
EUR-like	ENSG00000257951	12	RP11-554D14.4	108275019	rs10861833	C	T	0.512141	0.477651	0.0740516	1.11667e-10	-0.00136369	0.00528351	0.796327	0.870812	0.942472	Brain_Nucleus_accumbens_basal_ganglia
EUR-like	ENSG00000258072	12	RP11-554D14.2	108297047	rs10861835	A	G	0.435982	-0.497617	0.0728699	8.56037e-12	0.00103401	0.00513596	0.840442	0.958881	0.954657	Brain_Nucleus_accumbens_basal_ganglia
EUR-like	ENSG00000139433	12	GLTP	110288748	rs11832113	A	C	0.421634	-0.237596	0.0306751	9.51554e-15	-0.0159243	0.0108026	0.140448	0.0144322	0.502737	Brain_Nucleus_accumbens_basal_ganglia
EUR-like	ENSG00000111237	12	VPS29	110928902	rs4766497	C	T	0.635762	-0.275999	0.0465108	2.95479e-09	-0.0169906	0.00980844	0.0832307	0.0163338	0.422455	Brain_Nucleus_accumbens_basal_ganglia
EUR-like	ENSG00000111300	12	NAA25	112464500	rs12579851	A	G	0.0728477	0.507487	0.0700755	4.42114e-13	-0.0133394	0.00940094	0.155915	0.884437	0.526212	Brain_Nucleus_accumbens_basal_ganglia
EUR-like	ENSG00000257452	12	RP1-71H24.1	113345433	rs1732781	A	G	0.208609	-0.542164	0.0940398	8.15329e-09	0.000337554	0.00577282	0.953372	0.95148	0.988393	Brain_Nucleus_accumbens_basal_ganglia
EUR-like	ENSG00000122965	12	RBM19	114254543	rs7970186	C	T	0.42936	0.486471	0.0560905	4.20995e-18	0.00669223	0.00534372	0.210441	0.654701	0.593857	Brain_Nucleus_accumbens_basal_ganglia
EUR-like	ENSG00000271579	12	RP11-116D17.3	115737393	rs1920954	G	A	0.186534	0.579281	0.104246	2.74641e-08	0.00604054	0.00558687	0.279607	0.93177	0.662931	Brain_Nucleus_accumbens_basal_ganglia
EUR-like	ENSG00000196668	12	LINC00173	116971227	rs1394802	C	T	0.0430464	-0.692722	0.110306	3.38608e-10	-0.0104729	0.00830253	0.207161	0.279892	0.590997	Brain_Nucleus_accumbens_basal_ganglia
EUR-like	ENSG00000135108	12	FBXO21	117581146	rs2036311	C	T	0.423841	-0.239147	0.0428558	2.40152e-08	0.00262552	0.0105913	0.804217	0.0100135	0.9458	Brain_Nucleus_accumbens_basal_ganglia
EUR-like	ENSG00000089220	12	PEBP1	118573663	rs2463173	T	C	0.519868	-0.308517	0.0368065	5.19798e-17	0.0296523	0.00886734	0.000825836	0.657125	0.0490132	Brain_Nucleus_accumbens_basal_ganglia
EUR-like	ENSG00000255618	12	RP11-357K6.1	119210837	rs2730429	T	C	0.919426	-0.554252	0.0766742	4.87774e-13	-0.00860956	0.00773711	0.265811	0.210076	0.646086	Brain_Nucleus_accumbens_basal_ganglia
EUR-like	ENSG00000257218	12	GATC	120884241	rs3817301	A	G	0.0871965	1.18195	0.113221	1.63958e-25	-0.00663261	0.0034896	0.057344	0.000350944	0.366833	Brain_Nucleus_accumbens_basal_ganglia
EUR-like	ENSG00000110871	12	COQ5	120941077	rs603574	G	A	0.275938	0.483694	0.065657	1.74528e-13	0.0264958	0.00662085	6.2843e-05	0.296038	0.0106436	Brain_Nucleus_accumbens_basal_ganglia
EUR-like	ENSG00000122971	12	ACADS	121163538	rs3021338	G	A	0.38521	0.265551	0.0385719	5.79635e-12	0.0242443	0.0102716	0.0182591	0.0809677	0.210981	Brain_Nucleus_accumbens_basal_ganglia
EUR-like	ENSG00000157837	12	SPPL3	121200313	rs11065307	C	T	0.477925	-0.253807	0.0438146	6.92435e-09	-0.0432357	0.0123928	0.00048526	0.0464417	0.0389522	Brain_Nucleus_accumbens_basal_ganglia
EUR-like	ENSG00000157895	12	C12orf43	121440225	rs2071190	A	T	0.232892	0.294261	0.0522282	1.75936e-08	-0.00297527	0.00998246	0.765665	0.0388186	0.934496	Brain_Nucleus_accumbens_basal_ganglia
EUR-like	ENSG00000212694	12	AC084018.1	122233173	rs2707066	T	C	0.83223	0.320517	0.0482307	3.0219e-11	-0.0133282	0.010204	0.191496	0.0597557	0.5684	Brain_Nucleus_accumbens_basal_ganglia
EUR-like	ENSG00000256092	12	hsa-mir-8072	123848415	rs78124268	G	C	0.0364238	-1.10313	0.172707	1.68863e-10	-0.00506653	0.00605025	0.402363	0.244708	0.758131	Brain_Nucleus_accumbens_basal_ganglia
EUR-like	ENSG00000111364	12	DDX55	124086624	rs11057306	G	A	0.128035	-0.669952	0.0964249	3.70724e-12	-0.00418126	0.00547919	0.445394	0.608524	0.78193	Brain_Nucleus_accumbens_basal_ganglia
EUR-like	ENSG00000168778	12	TCTN2	124155660	rs10846538	G	C	0.0452539	-0.498537	0.0806127	6.23611e-10	0.010633	0.0122207	0.384259	0.627832	0.744117	Brain_Nucleus_accumbens_basal_ganglia
EUR-like	ENSG00000185344	12	ATP6V0A2	124196865	rs12813758	T	C	0.384106	0.31076	0.0522283	2.68088e-09	0.00892786	0.00844363	0.290353	0.826142	0.674138	Brain_Nucleus_accumbens_basal_ganglia
EUR-like	ENSG00000250091	12	DNAH10OS	124410971	rs4930706	C	T	0.360927	0.227302	0.0413517	3.86748e-08	0.012317	0.0117908	0.296195	0.213416	0.680825	Brain_Nucleus_accumbens_basal_ganglia
EUR-like	ENSG00000081760	12	AACS	125549925	rs11058046	T	C	0.231788	0.442602	0.0629429	2.03879e-12	0.0188521	0.00740398	0.01089	0.131808	0.163757	Brain_Nucleus_accumbens_basal_ganglia
EUR-like	ENSG00000249926	12	RP11-495K9.6	132147141	rs7313017	C	T	0.427152	-0.526136	0.0865274	1.19757e-09	0.00987007	0.00511639	0.0537173	0.600751	0.359185	Brain_Nucleus_accumbens_basal_ganglia
EUR-like	ENSG00000185684	12	EP400NL	132568828	rs12309945	A	G	0.0540839	0.696268	0.0940912	1.36261e-13	0.00319553	0.00773912	0.679675	0.838475	0.891509	Brain_Nucleus_accumbens_basal_ganglia
EUR-like	ENSG00000185163	12	DDX51	132621139	rs57037358	T	C	0.187638	0.348326	0.0513785	1.20509e-11	0.0051073	0.00911408	0.575224	0.547517	0.849251	Brain_Nucleus_accumbens_basal_ganglia
EUR-like	ENSG00000256576	12	RP13-977J11.2	132671287	rs11246977	G	C	0.511038	0.533644	0.0713785	7.64678e-14	-0.00415519	0.00474633	0.381328	0.699789	0.742804	Brain_Nucleus_accumbens_basal_ganglia
EUR-like	ENSG00000177084	12	POLE	133200348	rs4883540	C	A	0.583885	-0.636161	0.0580381	5.87845e-28	0.00225055	0.00400386	0.574051	0.0980201	0.849251	Brain_Nucleus_accumbens_basal_ganglia
EUR-like	ENSG00000227879	13	PSPC1P1	19775777	rs7983615	G	A	0.873068	-0.609808	0.103872	4.33777e-09	0.00369823	0.00627761	0.555785	0.551284	0.840003	Brain_Nucleus_accumbens_basal_ganglia
EUR-like	ENSG00000032742	13	IFT88	21140585	rs113358599	C	G	0.1766	0.42734	0.0668023	1.58374e-10	0.0109418	0.00802723	0.172854	0.451217	0.543031	Brain_Nucleus_accumbens_basal_ganglia
EUR-like	ENSG00000232977	13	LINC00327	24040710	rs2065564	T	C	0.331126	-0.382897	0.0700474	4.59651e-08	0.0124439	0.00725554	0.0863289	0.13463	0.428619	Brain_Nucleus_accumbens_basal_ganglia
EUR-like	ENSG00000027001	13	MIPEP	24304328	rs28742895	G	A	0.147903	0.891996	0.0945583	3.97419e-21	0.0032122	0.0040197	0.424225	0.988632	0.769969	Brain_Nucleus_accumbens_basal_ganglia
EUR-like	ENSG00000228741	13	RP11-309I15.1	24553949	rs9507221	A	G	0.509934	-0.572634	0.085509	2.13077e-11	0.00502526	0.00446545	0.260434	0.488825	0.643729	Brain_Nucleus_accumbens_basal_ganglia
EUR-like	ENSG00000205822	13	TPTE2P6	24982295	rs943049	T	C	0.485651	0.656697	0.0961094	8.32701e-12	-0.0100235	0.00416802	0.0161788	0.309504	0.195727	Brain_Nucleus_accumbens_basal_ganglia
EUR-like	ENSG00000151849	13	CENPJ	25457171	rs9553467	C	T	0.488962	0.451178	0.0709958	2.08427e-10	0.00757696	0.00568618	0.182688	0.0746714	0.554092	Brain_Nucleus_accumbens_basal_ganglia
EUR-like	ENSG00000253771	13	TPTE2P1	25498815	rs12862994	C	T	0.119205	1.1565	0.125049	2.27889e-20	-0.00612052	0.00329933	0.0635848	0.411694	0.381595	Brain_Nucleus_accumbens_basal_ganglia
EUR-like	ENSG00000132970	13	WASF3	27131840	rs1088191	T	C	0.254967	0.281599	0.0499682	1.7449e-08	-0.0248549	0.0110157	0.024051	0.164378	0.240361	Brain_Nucleus_accumbens_basal_ganglia
EUR-like	ENSG00000122034	13	GTF3A	27998681	rs2780338	C	T	0.497792	0.273198	0.039895	7.49291e-12	0.00847491	0.00925341	0.359736	0.235824	0.725332	Brain_Nucleus_accumbens_basal_ganglia
EUR-like	ENSG00000186184	13	POLR1D	28194903	rs12855186	C	T	0.136865	0.458687	0.0746225	7.90797e-10	-0.0152441	0.0087397	0.0811178	0.511282	0.418941	Brain_Nucleus_accumbens_basal_ganglia
EUR-like	ENSG00000122025	13	FLT3	28577411	rs61944699	A	G	0.221854	0.627863	0.0987523	2.04452e-10	-0.0026646	0.00492657	0.588602	0.652799	0.855613	Brain_Nucleus_accumbens_basal_ganglia
EUR-like	ENSG00000175664	13	TEX26	31506840	rs12857479	A	G	0.389625	-0.440112	0.0677837	8.42044e-11	-0.00520112	0.00603598	0.38886	0.766835	0.74663	Brain_Nucleus_accumbens_basal_ganglia
EUR-like	ENSG00000120669	13	SOHLH2	36742345	rs912930	C	T	0.445916	0.940156	0.0739868	5.40165e-37	0.00264055	0.00269729	0.327597	0.224375	0.702831	Brain_Nucleus_accumbens_basal_ganglia
EUR-like	ENSG00000242715	13	CCDC169	36801182	rs9315401	T	C	0.46468	-0.511248	0.066967	2.27006e-14	-0.00405407	0.00492536	0.410451	0.150779	0.762637	Brain_Nucleus_accumbens_basal_ganglia
EUR-like	ENSG00000120693	13	SMAD9	37418968	rs72648864	G	A	0.245033	0.662097	0.0749349	9.95397e-19	0.000515377	0.00455681	0.909951	0.351056	0.977051	Brain_Nucleus_accumbens_basal_ganglia
EUR-like	ENSG00000236354	13	LINC00437	39107480	rs9532272	A	G	0.407285	-0.58373	0.083947	3.56202e-12	0.00186536	0.00435952	0.668736	0.742051	0.889621	Brain_Nucleus_accumbens_basal_ganglia
EUR-like	ENSG00000150893	13	FREM2	39261266	rs9548450	A	T	0.357616	-0.753145	0.0841436	3.53208e-19	-0.00213307	0.00344986	0.536374	0.512123	0.830823	Brain_Nucleus_accumbens_basal_ganglia
EUR-like	ENSG00000133103	13	COG6	40229764	rs9315723	C	T	0.226269	-0.424916	0.0620334	7.39576e-12	0.00179646	0.00686307	0.793509	0.0982395	0.94052	Brain_Nucleus_accumbens_basal_ganglia
EUR-like	ENSG00000215483	13	LINC00598	41025131	rs73171150	A	G	0.0960265	-0.715181	0.129697	3.50302e-08	3.36034e-05	0.0060285	0.995552	0.198516	0.998656	Brain_Nucleus_accumbens_basal_ganglia
EUR-like	ENSG00000168852	13	TPTE2P5	41396432	rs9525397	C	G	0.718543	0.545627	0.0856649	1.89872e-10	-0.00704507	0.00516981	0.172967	0.925853	0.543031	Brain_Nucleus_accumbens_basal_ganglia
EUR-like	ENSG00000176268	13	CYCSP34	41437735	rs9525420	T	C	0.687638	0.874733	0.0996173	1.62128e-18	-0.00426	0.0031194	0.172049	0.540747	0.542757	Brain_Nucleus_accumbens_basal_ganglia
EUR-like	ENSG00000102763	13	VWA8	42140973	rs11842643	A	G	0.0695364	-0.585382	0.0968715	1.51395e-09	-0.0064319	0.00918541	0.483784	0.747497	0.803666	Brain_Nucleus_accumbens_basal_ganglia
EUR-like	ENSG00000023516	13	AKAP11	42846289	rs17521870	C	T	0.226269	-0.165247	0.0273553	1.53383e-09	0.00693236	0.0181216	0.702057	0.891084	0.904575	Brain_Nucleus_accumbens_basal_ganglia
EUR-like	ENSG00000120675	13	DNAJC15	43597339	rs17553284	T	C	0.224062	-0.817687	0.058145	6.41956e-45	0.00138646	0.00361762	0.701534	0.846679	0.904461	Brain_Nucleus_accumbens_basal_ganglia
EUR-like	ENSG00000179630	13	LACC1	44453420	rs66688207	A	G	0.111479	-0.486815	0.0735528	3.62669e-11	0.00162188	0.0084337	0.8475	0.248993	0.957794	Brain_Nucleus_accumbens_basal_ganglia
EUR-like	ENSG00000227258	13	SMIM2-AS1	44716682	rs9525917	G	A	0.762693	-1.05746	0.103179	1.19797e-24	-0.00353691	0.00276882	0.20146	0.505826	0.580391	Brain_Nucleus_accumbens_basal_ganglia
EUR-like	ENSG00000170919	13	TPT1-AS1	45915480	rs34471229	A	G	0.119205	0.596607	0.079371	5.61816e-14	0.0143986	0.00686898	0.0360661	0.619007	0.299898	Brain_Nucleus_accumbens_basal_ganglia
EUR-like	ENSG00000235903	13	CPB2-AS1	46626941	rs56071477	T	C	0.256071	1.00325	0.0739513	6.33941e-42	-0.00359366	0.00287145	0.210747	0.0951275	0.593857	Brain_Nucleus_accumbens_basal_ganglia
EUR-like	ENSG00000102547	13	CAB39L	49882786	rs35214871	T	G	0.125828	-0.487659	0.0843971	7.55267e-09	0.010568	0.00769842	0.169831	0.124604	0.541225	Brain_Nucleus_accumbens_basal_ganglia
EUR-like	ENSG00000136144	13	RCBTB1	50106082	rs80038301	A	G	0.0529801	-0.578903	0.0985915	4.31262e-09	0.0105243	0.0103566	0.309538	0.136582	0.691251	Brain_Nucleus_accumbens_basal_ganglia
EUR-like	ENSG00000123179	13	EBPL	50234859	rs1407636	T	G	0.221854	-0.58446	0.0589093	3.36144e-23	0.0100038	0.00510872	0.0502088	0.00515991	0.347329	Brain_Nucleus_accumbens_basal_ganglia
EUR-like	ENSG00000204977	13	TRIM13	50570024	rs2066552	A	C	0.160044	0.370483	0.060495	9.11463e-10	0.0065102	0.00963158	0.49909	0.713008	0.812168	Brain_Nucleus_accumbens_basal_ganglia
EUR-like	ENSG00000237152	13	DLEU7-AS1	51381992	rs2812238	C	T	0.14128	-0.595842	0.095631	4.64541e-10	-0.00814203	0.00596995	0.172619	0.667735	0.543031	Brain_Nucleus_accumbens_basal_ganglia
EUR-like	ENSG00000233672	13	RNASEH2B-AS1	51450822	rs2441	T	C	0.268212	-0.691996	0.0900196	1.50425e-14	-0.00354858	0.0040238	0.377833	0.800975	0.741111	Brain_Nucleus_accumbens_basal_ganglia
EUR-like	ENSG00000136104	13	RNASEH2B	51483814	rs9535526	T	C	0.584989	0.332104	0.0426273	6.65418e-15	0.0140669	0.00789203	0.0746802	0.441174	0.407324	Brain_Nucleus_accumbens_basal_ganglia
EUR-like	ENSG00000123201	13	GUCY1B2	51568647	rs7325888	G	C	0.666667	-0.845722	0.100898	5.20462e-17	-0.000283226	0.00318101	0.929053	0.906099	0.983775	Brain_Nucleus_accumbens_basal_ganglia
EUR-like	ENSG00000197168	13	NEK5	52611093	rs9526888	T	G	0.0596026	-0.735987	0.123349	2.42081e-09	0.00629421	0.00799453	0.431098	0.547038	0.775013	Brain_Nucleus_accumbens_basal_ganglia
EUR-like	ENSG00000136108	13	CKAP2	53029564	rs7993748	T	C	0.580574	-0.356402	0.0455593	5.16564e-15	-0.00540118	0.00711813	0.447977	0.819666	0.783704	Brain_Nucleus_accumbens_basal_ganglia
EUR-like	ENSG00000139675	13	HNRNPA1L2	53191605	rs9526975	T	C	0.369757	-0.342959	0.0614703	2.41545e-08	-0.00296627	0.007646	0.698053	0.721425	0.90178	Brain_Nucleus_accumbens_basal_ganglia
EUR-like	ENSG00000118939	13	UCHL3	76123619	rs9543976	A	G	0.87638	0.604858	0.0619323	1.56869e-22	0.0100709	0.00623313	0.106157	0.780973	0.457216	Brain_Nucleus_accumbens_basal_ganglia
EUR-like	ENSG00000229865	13	RPL31P54	78996958	rs9574235	C	T	0.246137	-0.695875	0.0861654	6.69034e-16	-0.000337757	0.00431451	0.937602	0.195322	0.985571	Brain_Nucleus_accumbens_basal_ganglia
EUR-like	ENSG00000227354	13	RBM26-AS1	79980444	rs2296286	A	C	0.0739514	1.20149	0.122257	8.56546e-23	0.00356369	0.00384605	0.354143	0.000650681	0.723116	Brain_Nucleus_accumbens_basal_ganglia
EUR-like	ENSG00000183098	13	GPC6	93879095	rs7997893	T	G	0.495585	0.516937	0.086833	2.62898e-09	0.00964636	0.00513502	0.0603068	0.0378581	0.373095	Brain_Nucleus_accumbens_basal_ganglia
EUR-like	ENSG00000080166	13	DCT	95089558	rs1891099	A	G	0.299117	0.398354	0.0609544	6.3492e-11	-0.0111547	0.0071638	0.119449	0.21738	0.478005	Brain_Nucleus_accumbens_basal_ganglia
EUR-like	ENSG00000185352	13	HS6ST3	96743093	rs651812	C	T	0.891832	0.263284	0.0459594	1.01252e-08	0.0343188	0.0164633	0.0371096	0.131358	0.305791	Brain_Nucleus_accumbens_basal_ganglia
EUR-like	ENSG00000260992	13	DOCK9-AS2	99740073	rs9557137	T	C	0.284768	-0.468739	0.0636994	1.85832e-13	0.00102985	0.00602609	0.864303	0.619618	0.963731	Brain_Nucleus_accumbens_basal_ganglia
EUR-like	ENSG00000125246	13	CLYBL	100258919	rs41281112	T	C	0.01766	-1.47411	0.227163	8.62875e-11	0.00850381	0.0055177	0.123271	0.422012	0.480833	Brain_Nucleus_accumbens_basal_ganglia
EUR-like	ENSG00000272143	13	FGF14-AS2	103046980	rs6491681	T	C	0.259382	-0.281347	0.0458742	8.62314e-10	-0.0262407	0.0110842	0.0179139	0.109494	0.208112	Brain_Nucleus_accumbens_basal_ganglia
EUR-like	ENSG00000134897	13	BIVM	103451399	rs4743	G	C	0.480132	-0.262744	0.0458842	1.02678e-08	0.00918184	0.0097129	0.344494	0.584514	0.7166	Brain_Nucleus_accumbens_basal_ganglia
EUR-like	ENSG00000250878	13	METTL21EP	103532449	rs9557948	G	A	0.209713	-0.393464	0.0610883	1.18766e-10	-0.000732038	0.00780853	0.925309	0.643728	0.982397	Brain_Nucleus_accumbens_basal_ganglia
EUR-like	ENSG00000272274	13	LINC00551	107270158	rs3759453	A	G	0.613687	-0.850966	0.0939858	1.37582e-19	0.00451817	0.00309392	0.144196	0.223043	0.50828	Brain_Nucleus_accumbens_basal_ganglia
EUR-like	ENSG00000230156	13	LINC00443	107306264	rs3759453	A	G	0.613687	-0.912536	0.0815515	4.58015e-29	0.00421332	0.00287218	0.142391	0.183298	0.507999	Brain_Nucleus_accumbens_basal_ganglia
EUR-like	ENSG00000213995	13	CARKD	111267881	rs41275128	C	T	0.142384	0.504437	0.0801234	3.0592e-10	-0.00960436	0.00733392	0.190338	0.270842	0.566699	Brain_Nucleus_accumbens_basal_ganglia
EUR-like	ENSG00000255874	13	LINC00346	111521578	rs2277424	T	C	0.10596	-0.657535	0.115031	1.0896e-08	0.0108179	0.00622394	0.0821923	0.243052	0.419168	Brain_Nucleus_accumbens_basal_ganglia
EUR-like	ENSG00000102606	13	ARHGEF7	111766906	rs9560025	T	C	0.307947	0.241811	0.035463	9.18781e-12	0.0172813	0.0115415	0.13431	0.815592	0.497144	Brain_Nucleus_accumbens_basal_ganglia
EUR-like	ENSG00000226903	13	LINC00354	112554299	rs6577074	A	G	0.608168	-0.625567	0.0873159	7.81206e-13	-0.0057158	0.00422261	0.175859	0.982149	0.548474	Brain_Nucleus_accumbens_basal_ganglia
EUR-like	ENSG00000057593	13	F7	113760105	rs1755685	A	C	0.122517	-0.490416	0.0792693	6.1435e-10	0.00523713	0.00789441	0.507076	0.888279	0.813803	Brain_Nucleus_accumbens_basal_ganglia
EUR-like	ENSG00000150403	13	TMCO3	114145310	rs2490978	G	A	0.153422	-0.396831	0.0556107	9.61715e-13	0.00449306	0.00919711	0.625175	0.369001	0.869295	Brain_Nucleus_accumbens_basal_ganglia
EUR-like	ENSG00000184497	13	TMEM255B	114462216	rs7399367	C	G	0.243929	-0.507661	0.0833457	1.12189e-09	-0.00468955	0.00582845	0.421053	0.238247	0.767757	Brain_Nucleus_accumbens_basal_ganglia
EUR-like	ENSG00000100814	14	CCNB1IP1	20779527	rs2297732	G	A	0.591611	0.489044	0.0671406	3.24346e-13	-0.00263945	0.00526962	0.616455	0.185637	0.864776	Brain_Nucleus_accumbens_basal_ganglia
EUR-like	ENSG00000092094	14	OSGEP	20914570	rs1878703	G	C	0.599338	0.582595	0.054853	2.37946e-26	0.00495407	0.00444047	0.264566	0.325424	0.645824	Brain_Nucleus_accumbens_basal_ganglia
EUR-like	ENSG00000258515	14	RP11-203M5.7	20919464	rs2275007	C	T	0.598234	0.368786	0.0539825	8.39796e-12	0.00721349	0.00703302	0.305051	0.410118	0.685794	Brain_Nucleus_accumbens_basal_ganglia
EUR-like	ENSG00000198805	14	PNP	20937113	rs1713427	G	A	0.250552	-0.396783	0.0613365	9.86841e-11	-0.00874817	0.00765078	0.252858	0.364759	0.636198	Brain_Nucleus_accumbens_basal_ganglia
EUR-like	ENSG00000258818	14	RNASE4	21152259	rs944438	G	A	0.325607	-0.297727	0.0513878	6.88421e-09	-0.00204309	0.00921665	0.824568	0.530054	0.952424	Brain_Nucleus_accumbens_basal_ganglia
EUR-like	ENSG00000092203	14	TOX4	21944756	rs8022395	T	C	0.943709	0.489021	0.0817712	2.22647e-09	0.0161592	0.0108165	0.13519	0.186461	0.498331	Brain_Nucleus_accumbens_basal_ganglia
EUR-like	ENSG00000129562	14	DAD1	23033805	rs5742783	G	A	0.0927152	0.395336	0.065002	1.18765e-09	-0.0164791	0.0112574	0.143236	0.241691	0.50828	Brain_Nucleus_accumbens_basal_ganglia
EUR-like	ENSG00000100461	14	RBM23	23369854	rs12589539	C	T	0.571744	0.441827	0.0579436	2.43812e-14	-0.00168322	0.00575513	0.769925	0.282905	0.935304	Brain_Nucleus_accumbens_basal_ganglia
EUR-like	ENSG00000257285	14	RP11-298I3.1	23398818	rs34026312	A	G	0.34989	0.568219	0.102136	2.64638e-08	0.00172983	0.0047356	0.714902	0.598376	0.913553	Brain_Nucleus_accumbens_basal_ganglia
EUR-like	ENSG00000092036	14	HAUS4	23415437	rs2273626	A	C	0.50883	-0.621532	0.0548221	8.57935e-30	0.00179551	0.00407356	0.659378	0.112021	0.886617	Brain_Nucleus_accumbens_basal_ganglia
EUR-like	ENSG00000092068	14	SLC7A8	23594504	rs6572985	A	G	0.643488	-0.368974	0.0477434	1.09012e-14	0.0124979	0.00734859	0.0889942	0.0612718	0.434573	Brain_Nucleus_accumbens_basal_ganglia
EUR-like	ENSG00000187630	14	DHRS4L2	24439148	rs10148822	T	C	0.0584989	-0.687974	0.0918017	6.6741e-14	0.0108501	0.00848363	0.200916	0.645659	0.579865	Brain_Nucleus_accumbens_basal_ganglia
EUR-like	ENSG00000100889	14	PCK2	24563262	rs4982856	C	T	0.674393	-0.306229	0.0560706	4.72152e-08	0.00359605	0.00877503	0.681949	0.393188	0.891509	Brain_Nucleus_accumbens_basal_ganglia
EUR-like	ENSG00000100908	14	EMC9	24608174	rs2236352	C	T	0.236203	-0.316709	0.0512696	6.51977e-10	0.00845601	0.00921103	0.358603	0.965737	0.724679	Brain_Nucleus_accumbens_basal_ganglia
EUR-like	ENSG00000092295	14	TGM1	24718320	rs941504	T	C	0.953642	0.770128	0.103618	1.06636e-13	-0.00860845	0.00690694	0.212637	0.394043	0.596124	Brain_Nucleus_accumbens_basal_ganglia
EUR-like	ENSG00000157379	14	DHRS1	24759804	rs4982894	A	G	0.506623	-0.734094	0.0682145	5.22816e-27	-0.00335117	0.00341723	0.326757	0.981971	0.702831	Brain_Nucleus_accumbens_basal_ganglia
EUR-like	ENSG00000213903	14	LTB4R	24780656	rs111988830	T	C	0.13245	-0.338496	0.062056	4.90604e-08	0.00877261	0.0101232	0.386171	0.933418	0.744855	Brain_Nucleus_accumbens_basal_ganglia
EUR-like	ENSG00000139899	14	CBLN3	24895738	rs7143804	T	C	0.727373	0.63104	0.0772189	3.03082e-16	0.000556091	0.00452626	0.902219	0.590335	0.975044	Brain_Nucleus_accumbens_basal_ganglia
EUR-like	ENSG00000100441	14	KHNYN	24898492	rs7143804	T	C	0.727373	0.259632	0.039609	5.5686e-11	0.00135159	0.0110018	0.902225	0.727183	0.975044	Brain_Nucleus_accumbens_basal_ganglia
EUR-like	ENSG00000203546	14	RP11-176H8.1	31803518	rs34024670	A	G	0.392936	0.588921	0.070884	9.71312e-17	0.00397643	0.00442575	0.368932	0.0379443	0.735122	Brain_Nucleus_accumbens_basal_ganglia
EUR-like	ENSG00000092020	14	PPP2R3C	35554673	rs17103034	A	T	0.370861	-0.403969	0.0554058	3.07429e-13	0.00676348	0.00655392	0.302084	0.367719	0.68253	Brain_Nucleus_accumbens_basal_ganglia
EUR-like	ENSG00000174373	14	RALGAPA1	36007558	rs4981305	G	C	0.119205	0.745431	0.0875694	1.70285e-17	-0.010175	0.00521717	0.0511417	0.234682	0.349414	Brain_Nucleus_accumbens_basal_ganglia
EUR-like	ENSG00000182400	14	TRAPPC6B	39617015	rs61999429	A	G	0.220751	0.164058	0.0292281	1.98829e-08	-0.0295653	0.0189608	0.118929	0.0515937	0.477925	Brain_Nucleus_accumbens_basal_ganglia
EUR-like	ENSG00000259129	14	LINC00648	48234157	rs4898589	C	T	0.306843	0.676016	0.101042	2.22443e-11	0.000328964	0.00396999	0.933961	0.258531	0.985571	Brain_Nucleus_accumbens_basal_ganglia
EUR-like	ENSG00000165502	14	RPL36AL	50085237	rs3007042	G	A	0.764901	0.415338	0.0482715	7.68506e-18	0.00138212	0.00709363	0.845518	0.237718	0.956902	Brain_Nucleus_accumbens_basal_ganglia
EUR-like	ENSG00000258711	14	RP11-218E20.3	51422977	rs61985002	A	G	0.646799	-0.561369	0.0942963	2.62876e-09	-0.00498031	0.00487887	0.307353	0.699338	0.687325	Brain_Nucleus_accumbens_basal_ganglia
EUR-like	ENSG00000087301	14	TXNDC16	52897308	rs116864108	C	T	0.0618102	-0.483349	0.0768444	3.17521e-10	0.0111305	0.0103461	0.28201	0.838938	0.662931	Brain_Nucleus_accumbens_basal_ganglia
EUR-like	ENSG00000198252	14	STYX	53196898	rs1952092	G	C	0.458057	0.291002	0.0506791	9.35383e-09	0.00250162	0.00864552	0.77231	0.677876	0.936255	Brain_Nucleus_accumbens_basal_ganglia
EUR-like	ENSG00000198554	14	WDHD1	55405668	rs1187878	C	T	0.624724	0.291435	0.0431558	1.44731e-11	-0.00380207	0.00903432	0.673867	0.108766	0.891509	Brain_Nucleus_accumbens_basal_ganglia
EUR-like	ENSG00000126775	14	ATG14	55833110	rs7142857	T	C	0.44702	0.412726	0.0554231	9.56136e-14	-0.00676043	0.00619544	0.275187	0.0105704	0.658402	Brain_Nucleus_accumbens_basal_ganglia
EUR-like	ENSG00000131966	14	ACTR10	58666798	rs117786767	C	A	0.0386313	-0.463231	0.0623385	1.07861e-13	-0.047135	0.0148933	0.00155167	0.0408448	0.0608936	Brain_Nucleus_accumbens_basal_ganglia
EUR-like	ENSG00000126790	14	L3HYPDH	59927081	rs8012522	G	A	0.397351	-0.657239	0.0617298	1.80026e-26	5.60516e-05	0.00388646	0.988493	0.462346	0.995924	Brain_Nucleus_accumbens_basal_ganglia
EUR-like	ENSG00000258289	14	CHURC1	65381079	rs10142016	G	T	0.220751	0.867502	0.0636227	2.47656e-42	0.00496727	0.0035877	0.166196	0.86818	0.537507	Brain_Nucleus_accumbens_basal_ganglia
EUR-like	ENSG00000171723	14	GPHN	66974125	rs10400732	T	C	0.00883002	1.05299	0.122079	6.3825e-18	0.00439223	0.0107198	0.682004	0.713164	0.891509	Brain_Nucleus_accumbens_basal_ganglia
EUR-like	ENSG00000100564	14	PIGH	68048672	rs61990083	G	A	0.104857	0.564662	0.0851417	3.31105e-11	0.00622815	0.00755181	0.409529	0.417521	0.762637	Brain_Nucleus_accumbens_basal_ganglia
EUR-like	ENSG00000259038	14	CTD-2325P2.4	69093883	rs7153168	T	C	0.124724	0.533205	0.0740197	5.86611e-13	0.0147069	0.00740876	0.0471367	0.863956	0.342406	Brain_Nucleus_accumbens_basal_ganglia
EUR-like	ENSG00000133983	14	COX16	70791798	rs72731861	A	C	0.0827815	-0.639759	0.0965876	3.50522e-11	-1.48894e-05	0.00669285	0.998225	0.592952	0.999392	Brain_Nucleus_accumbens_basal_ganglia
EUR-like	ENSG00000258695	14	RP3-414A15.2	73989582	rs11626972	G	A	0.427152	-0.695701	0.0869535	1.23571e-15	-0.00211142	0.00372146	0.570468	0.736593	0.847888	Brain_Nucleus_accumbens_basal_ganglia
EUR-like	ENSG00000184227	14	ACOT1	74003818	rs11626972	G	A	0.427152	-0.661951	0.0838345	2.88176e-15	-0.00221907	0.00391147	0.570494	0.411616	0.847888	Brain_Nucleus_accumbens_basal_ganglia
EUR-like	ENSG00000258408	14	NT5CP2	74005925	rs11626972	G	A	0.427152	-0.731773	0.0842957	3.92212e-18	-0.00200734	0.00353668	0.570322	0.433333	0.847888	Brain_Nucleus_accumbens_basal_ganglia
EUR-like	ENSG00000119673	14	ACOT2	74034324	rs11626972	G	A	0.427152	-0.618176	0.065009	1.92356e-21	-0.00237621	0.00418509	0.570185	0.595547	0.847888	Brain_Nucleus_accumbens_basal_ganglia
EUR-like	ENSG00000177465	14	ACOT4	74058410	rs2108465	C	A	0.697572	0.4243	0.061744	6.33415e-12	0.0103312	0.00665758	0.120711	0.979675	0.478493	Brain_Nucleus_accumbens_basal_ganglia
EUR-like	ENSG00000205669	14	ACOT6	74077649	rs10150828	T	C	0.474614	-0.630971	0.0768463	2.19683e-16	-0.00410346	0.00407235	0.313627	0.419368	0.69438	Brain_Nucleus_accumbens_basal_ganglia
EUR-like	ENSG00000259065	14	RP5-1021I20.1	74254063	rs74576495	A	G	0.142384	1.12683	0.0949196	1.66623e-32	-0.00496623	0.00313637	0.113323	0.522928	0.468198	Brain_Nucleus_accumbens_basal_ganglia
EUR-like	ENSG00000258586	14	RP5-1021I20.2	74289262	rs12886003	G	A	0.143488	1.19104	0.125129	1.75742e-21	-0.00469438	0.00295484	0.112127	0.825506	0.466783	Brain_Nucleus_accumbens_basal_ganglia
EUR-like	ENSG00000140043	14	PTGR2	74318547	rs1476748	C	T	0.913907	-0.789663	0.085743	3.27203e-20	-0.00844593	0.00584855	0.148709	0.44842	0.515491	Brain_Nucleus_accumbens_basal_ganglia
EUR-like	ENSG00000100577	14	GSTZ1	77787227	rs4147578	A	G	0.304636	0.399127	0.0526497	3.43438e-14	-0.00129564	0.00686327	0.850266	0.482617	0.957794	Brain_Nucleus_accumbens_basal_ganglia
EUR-like	ENSG00000100583	14	SAMD15	77843032	rs8018711	A	G	0.529801	-0.286513	0.0430553	2.842e-11	-0.00409325	0.00874967	0.639915	0.94445	0.877769	Brain_Nucleus_accumbens_basal_ganglia
EUR-like	ENSG00000197734	14	C14orf178	78227173	rs1985149	T	C	0.10596	0.973176	0.16487	3.57627e-09	0.000997804	0.00452964	0.825651	0.626935	0.952424	Brain_Nucleus_accumbens_basal_ganglia
EUR-like	ENSG00000063761	14	ADCK1	78266426	rs17106595	T	C	0.155629	-0.438329	0.0667348	5.09191e-11	-0.00457475	0.00822549	0.578096	0.420286	0.849251	Brain_Nucleus_accumbens_basal_ganglia
EUR-like	ENSG00000042317	14	SPATA7	88851268	rs28509444	G	A	0.34989	-0.702997	0.0536119	2.78486e-39	-0.00597477	0.00377697	0.113674	0.115856	0.468198	Brain_Nucleus_accumbens_basal_ganglia
EUR-like	ENSG00000258983	14	RP11-507K2.2	88965678	rs2297128	G	A	0.256071	0.696025	0.0891786	5.95754e-15	0.00559022	0.00414236	0.177168	0.047375	0.548712	Brain_Nucleus_accumbens_basal_ganglia
EUR-like	ENSG00000260711	14	RP11-747H7.3	92223103	rs1884840	G	A	0.54415	-0.651617	0.0825646	2.96893e-15	0.00305288	0.00389584	0.433259	0.591677	0.775248	Brain_Nucleus_accumbens_basal_ganglia
EUR-like	ENSG00000165929	14	TC2N	92246095	rs1884840	G	A	0.54415	-0.761795	0.0758515	9.83891e-24	0.00261135	0.0033261	0.43239	0.774867	0.775159	Brain_Nucleus_accumbens_basal_ganglia
EUR-like	ENSG00000165934	14	CPSF2	92588281	rs7151932	A	T	0.35872	-0.268799	0.0437686	8.1813e-10	-0.00657625	0.0099225	0.507483	0.835521	0.813803	Brain_Nucleus_accumbens_basal_ganglia
EUR-like	ENSG00000165948	14	IFI27L1	94547628	rs3818119	T	C	0.522075	0.456645	0.0598721	2.40267e-14	0.00242003	0.00550836	0.660417	0.445969	0.886617	Brain_Nucleus_accumbens_basal_ganglia
EUR-like	ENSG00000119632	14	IFI27L2	94594116	rs2273514	C	T	0.213024	-0.390751	0.044342	1.22703e-18	0.00906597	0.00790761	0.251594	0.723238	0.634525	Brain_Nucleus_accumbens_basal_ganglia
EUR-like	ENSG00000119698	14	PPP4R4	94612465	rs1950641	A	G	0.164459	-0.219538	0.0368213	2.48783e-09	-0.00257185	0.015246	0.866041	0.181056	0.964616	Brain_Nucleus_accumbens_basal_ganglia
EUR-like	ENSG00000250366	14	LINC00617	96342729	rs34767699	A	G	0.0562914	-0.300294	0.0536168	2.13426e-08	-0.0210557	0.0179004	0.239487	0.794291	0.62453	Brain_Nucleus_accumbens_basal_ganglia
EUR-like	ENSG00000258702	14	RP11-433J8.1	97059070	rs75564413	A	G	0.0871965	-0.713282	0.0724195	6.90202e-23	0.00909738	0.00597085	0.1276	0.336619	0.488716	Brain_Nucleus_accumbens_basal_ganglia
EUR-like	ENSG00000100749	14	VRK1	97263641	rs78207025	T	C	0.118102	-0.393171	0.0573754	7.25178e-12	0.000223149	0.00998023	0.982162	0.153835	0.995924	Brain_Nucleus_accumbens_basal_ganglia
EUR-like	ENSG00000271780	14	RP11-1017G21.5	102414684	rs2474674	T	C	0.0916115	0.762318	0.109016	2.69621e-12	-0.0019989	0.00574466	0.727871	0.839082	0.918905	Brain_Nucleus_accumbens_basal_ganglia
EUR-like	ENSG00000156381	14	ANKRD9	102973179	rs1998422	C	G	0.62362	0.306143	0.0439621	3.31218e-12	-0.00177612	0.00869205	0.838089	0.993385	0.954527	Brain_Nucleus_accumbens_basal_ganglia
EUR-like	ENSG00000259775	14	RP11-45P15.4	103798011	rs17101502	A	G	0.112583	-0.735205	0.0855544	8.44167e-18	-0.0126041	0.00547999	0.0214473	0.645014	0.223243	Brain_Nucleus_accumbens_basal_ganglia
EUR-like	ENSG00000256053	14	APOPT1	104029299	rs61996717	C	T	0.348786	0.296079	0.0431036	6.46483e-12	-0.0235418	0.00954188	0.0136173	0.0469433	0.182472	Brain_Nucleus_accumbens_basal_ganglia
EUR-like	ENSG00000270108	14	RP11-73M18.6	104153913	rs10143623	A	G	0.364238	0.439734	0.0770934	1.17089e-08	-0.0171215	0.0066319	0.00983165	0.270886	0.154333	Brain_Nucleus_accumbens_basal_ganglia
EUR-like	ENSG00000269958	14	RP11-73M18.8	104162690	rs861530	C	T	0.684327	0.303975	0.0431417	1.84182e-12	0.00802302	0.00910425	0.378189	0.494473	0.741111	Brain_Nucleus_accumbens_basal_ganglia
EUR-like	ENSG00000258735	14	LINC00637	104314058	rs140741588	T	C	0.0408389	1.45231	0.206148	1.85477e-12	-0.00730514	0.00412797	0.0767819	0.0343143	0.409779	Brain_Nucleus_accumbens_basal_ganglia
EUR-like	ENSG00000203485	14	INF2	105155943	rs4334222	G	A	0.546358	-0.247425	0.0427827	7.32523e-09	0.00470107	0.0103683	0.650256	0.683978	0.88389	Brain_Nucleus_accumbens_basal_ganglia
EUR-like	ENSG00000140104	14	C14orf79	105452112	rs12883995	G	C	0.178808	0.534871	0.0554335	4.96996e-22	0.0048315	0.00596962	0.418315	0.342101	0.767757	Brain_Nucleus_accumbens_basal_ganglia
EUR-like	ENSG00000183828	14	NUDT14	105639275	rs66956754	T	C	0.63245	0.808048	0.0589881	1.03649e-42	-0.0064456	0.00324492	0.0469928	0.249277	0.342133	Brain_Nucleus_accumbens_basal_ganglia
EUR-like	ENSG00000260760	15	PWRN3	24686274	rs8028777	T	C	0.11479	-0.662684	0.111596	2.88092e-09	0.00719757	0.00574471	0.21024	0.157811	0.593857	Brain_Nucleus_accumbens_basal_ganglia
EUR-like	ENSG00000259905	15	PWRN1	24738284	rs28650478	G	A	0.433775	0.619425	0.0706214	1.76975e-18	-0.00252246	0.00412611	0.540974	0.547606	0.833452	Brain_Nucleus_accumbens_basal_ganglia
EUR-like	ENSG00000206187	15	RP11-1084I9.1	26147507	rs28629452	A	G	0.254967	-0.483362	0.0524877	3.29025e-20	0.0101225	0.00608747	0.0963441	0.492819	0.441017	Brain_Nucleus_accumbens_basal_ganglia
EUR-like	ENSG00000232394	15	AC090696.2	28020767	rs2279728	T	C	0.442605	-0.605661	0.079933	3.53353e-14	0.00686842	0.00431154	0.111153	0.0877241	0.46562	Brain_Nucleus_accumbens_basal_ganglia
EUR-like	ENSG00000261377	15	RP11-578F21.12	29034810	rs11639462	T	A	0.449227	0.47783	0.0875852	4.88075e-08	-0.00107433	0.00570556	0.850645	0.82971	0.957794	Brain_Nucleus_accumbens_basal_ganglia
EUR-like	ENSG00000215302	15	CTD-3092A11.1	30762982	rs4779492	A	G	0.514349	-0.606718	0.092684	5.90628e-11	-0.00189098	0.00438404	0.666227	0.913689	0.888071	Brain_Nucleus_accumbens_basal_ganglia
EUR-like	ENSG00000270055	15	CTD-3092A11.2	30780166	rs117089113	C	G	0.0485651	-1.41261	0.234822	1.79147e-09	0.00279842	0.00452571	0.536353	0.950557	0.830823	Brain_Nucleus_accumbens_basal_ganglia
EUR-like	ENSG00000270015	15	RP11-540B6.6	31218717	rs2955777	C	A	0.607064	0.409829	0.04671	1.7257e-18	-0.000699244	0.00621878	0.910474	0.996479	0.977287	Brain_Nucleus_accumbens_basal_ganglia
EUR-like	ENSG00000206127	15	GOLGA8O	32737307	rs4539568	T	G	0.375276	0.634956	0.0804465	2.95256e-15	-0.0011302	0.00402564	0.778902	0.939894	0.937713	Brain_Nucleus_accumbens_basal_ganglia
EUR-like	ENSG00000254912	15	RP11-632K20.2	32786204	rs11637626	A	G	0.178808	1.00757	0.0992013	3.08989e-24	-0.000591838	0.00324802	0.855414	0.908986	0.958759	Brain_Nucleus_accumbens_basal_ganglia
EUR-like	ENSG00000232653	15	GOLGA8N	32885657	rs9744195	C	T	0.751656	-0.822882	0.0993116	1.1726e-16	-0.0028162	0.00380879	0.459668	0.700813	0.791445	Brain_Nucleus_accumbens_basal_ganglia
EUR-like	ENSG00000198826	15	ARHGAP11A	32907345	rs60252695	C	T	0.258278	-0.448976	0.0716032	3.6028e-10	-0.000628243	0.00669266	0.925212	0.667763	0.982397	Brain_Nucleus_accumbens_basal_ganglia
EUR-like	ENSG00000166923	15	GREM1	33010175	rs8037112	G	A	0.604857	0.248543	0.0443896	2.15432e-08	0.0125726	0.0107445	0.241944	0.997724	0.626856	Brain_Nucleus_accumbens_basal_ganglia
EUR-like	ENSG00000259446	15	RP11-489D6.2	33595858	rs2251110	T	G	0.507726	-0.810019	0.0742661	1.06735e-27	-0.00385311	0.00318303	0.226081	0.585582	0.614694	Brain_Nucleus_accumbens_basal_ganglia
EUR-like	ENSG00000169857	15	AVEN	34158428	rs519774	G	A	0.656733	0.337346	0.0547459	7.18168e-10	0.0220276	0.00875998	0.0119177	0.0080736	0.169511	Brain_Nucleus_accumbens_basal_ganglia
EUR-like	ENSG00000215252	15	GOLGA8B	34817408	rs141794440	A	G	0.0286976	-1.50573	0.240044	3.54767e-10	-0.00458926	0.00562925	0.414927	0.283673	0.764624	Brain_Nucleus_accumbens_basal_ganglia
EUR-like	ENSG00000259181	15	RP11-463I20.3	35285847	rs11856195	G	A	0.350993	-0.513946	0.0811974	2.45816e-10	0.0028473	0.00516633	0.581547	0.775972	0.851656	Brain_Nucleus_accumbens_basal_ganglia
EUR-like	ENSG00000248508	15	SRP14-AS1	40331512	rs8041057	T	C	0.706402	0.426017	0.0493043	5.59339e-18	-0.00602784	0.00653099	0.356028	0.246249	0.723405	Brain_Nucleus_accumbens_basal_ganglia
EUR-like	ENSG00000140323	15	DISP2	40650436	rs12913300	T	C	0.183223	0.526304	0.0515357	1.74451e-24	0.00463379	0.00642035	0.470457	0.84201	0.797646	Brain_Nucleus_accumbens_basal_ganglia
EUR-like	ENSG00000128944	15	KNSTRN	40674922	rs8033938	G	A	0.126932	1.57955	0.111926	3.18502e-45	-0.00180957	0.00241954	0.45452	0.164288	0.788898	Brain_Nucleus_accumbens_basal_ganglia
EUR-like	ENSG00000128928	15	IVD	40697686	rs7165012	G	A	0.55298	0.352708	0.048381	3.09468e-13	0.0109674	0.00727624	0.131735	0.354807	0.495237	Brain_Nucleus_accumbens_basal_ganglia
EUR-like	ENSG00000128891	15	C15orf57	40820882	rs34824658	T	C	0.445916	-0.39103	0.0550661	1.23769e-12	-0.0051721	0.00648176	0.424902	0.141322	0.770044	Brain_Nucleus_accumbens_basal_ganglia
EUR-like	ENSG00000223313	15	RNU6-516P	40821769	rs1044474	G	A	0.452539	-0.673508	0.102545	5.10169e-11	-0.00335628	0.00375655	0.371618	0.417108	0.737151	Brain_Nucleus_accumbens_basal_ganglia
EUR-like	ENSG00000137804	15	NUSAP1	41624892	rs28712264	C	T	0.247241	1.00023	0.0950832	7.02272e-26	-0.00255657	0.00288204	0.375042	0.207253	0.738277	Brain_Nucleus_accumbens_basal_ganglia
EUR-like	ENSG00000137806	15	NDUFAF1	41679551	rs8036527	G	A	0.31457	-0.472942	0.0619342	2.23726e-14	0.00458172	0.00563178	0.415904	0.354162	0.76532	Brain_Nucleus_accumbens_basal_ganglia
EUR-like	ENSG00000103932	15	RPAP1	41809374	rs1200345	T	C	0.5	-0.386825	0.0519358	9.46718e-14	0.00137103	0.0064637	0.832019	0.270335	0.953575	Brain_Nucleus_accumbens_basal_ganglia
EUR-like	ENSG00000137877	15	SPTBN5	42140345	rs1648818	C	T	0.462472	-0.513673	0.0648193	2.28713e-15	-0.00469251	0.00500439	0.34841	0.577349	0.721481	Brain_Nucleus_accumbens_basal_ganglia
EUR-like	ENSG00000103966	15	EHD4	42190950	rs10518743	T	C	0.143488	0.448896	0.0718384	4.1391e-10	-0.00749662	0.0089793	0.403786	0.926704	0.759102	Brain_Nucleus_accumbens_basal_ganglia
EUR-like	ENSG00000180979	15	LRRC57	42834720	rs111625883	A	C	0.120309	0.473834	0.0842227	1.84474e-08	-0.0121501	0.00937199	0.194829	0.559885	0.572566	Brain_Nucleus_accumbens_basal_ganglia
EUR-like	ENSG00000168803	15	ADAL	43622872	rs540031	T	C	0.122517	-0.971988	0.0949038	1.28791e-24	0.0038279	0.00392686	0.32966	0.605545	0.703479	Brain_Nucleus_accumbens_basal_ganglia
EUR-like	ENSG00000242866	15	STRC	43891596	rs8034451	G	A	0.726269	-0.50637	0.0626707	6.48467e-16	0.00240946	0.00557594	0.665656	0.0886292	0.888071	Brain_Nucleus_accumbens_basal_ganglia
EUR-like	ENSG00000249839	15	AC011330.5	43955852	rs2927085	C	T	0.283664	-0.55293	0.0787277	2.16649e-12	-0.000168906	0.00507452	0.973447	0.236043	0.994574	Brain_Nucleus_accumbens_basal_ganglia
EUR-like	ENSG00000205771	15	CATSPER2P1	44019116	rs117091329	A	T	0.0209713	-1.66894	0.19582	1.55722e-17	-0.0068154	0.00524698	0.193972	0.975908	0.57109	Brain_Nucleus_accumbens_basal_ganglia
EUR-like	ENSG00000185880	15	TRIM69	45021186	rs17588263	T	C	0.0242826	-1.08402	0.177409	9.94599e-10	-0.00054401	0.00731832	0.940744	0.0870361	0.985571	Brain_Nucleus_accumbens_basal_ganglia
EUR-like	ENSG00000259479	15	CTD-2008A1.2	45118569	rs4774514	T	C	0.0474614	1.36988	0.187876	3.06754e-13	0.00938415	0.00425446	0.0274037	0.234085	0.258331	Brain_Nucleus_accumbens_basal_ganglia
EUR-like	ENSG00000140263	15	SORD	45315302	rs4774514	T	C	0.0474614	-0.852109	0.133423	1.69682e-10	-0.0150863	0.00693394	0.0295763	0.252783	0.271159	Brain_Nucleus_accumbens_basal_ganglia
EUR-like	ENSG00000259539	15	CTD-2651B20.1	45444862	rs74011382	A	C	0.139073	1.07564	0.128672	6.29717e-17	0.00355497	0.00366359	0.331871	0.217618	0.707259	Brain_Nucleus_accumbens_basal_ganglia
EUR-like	ENSG00000259520	15	CTD-2651B20.3	45543884	rs8039153	C	T	0.634658	1.02983	0.0827474	1.48005e-35	-0.00518425	0.00261367	0.0473103	0.919194	0.342431	Brain_Nucleus_accumbens_basal_ganglia
EUR-like	ENSG00000137860	15	SLC28A2	45544428	rs6493145	T	G	0.634658	0.609965	0.0868328	2.14697e-12	-0.00904022	0.00454132	0.0465183	0.632519	0.339447	Brain_Nucleus_accumbens_basal_ganglia
EUR-like	ENSG00000259433	15	CTD-2651B20.4	45622407	rs35861938	C	T	0.407285	-0.81261	0.0792359	1.11705e-24	-0.00535192	0.0032181	0.096299	0.458327	0.441017	Brain_Nucleus_accumbens_basal_ganglia
EUR-like	ENSG00000171763	15	SPATA5L1	45694529	rs2467858	G	A	0.279249	0.577576	0.0913735	2.59798e-10	0.00459717	0.0049928	0.357176	0.113396	0.723798	Brain_Nucleus_accumbens_basal_ganglia
EUR-like	ENSG00000104043	15	ATP8B4	50150435	rs28650901	A	G	0.42053	-0.290505	0.0450403	1.11932e-10	0.0305565	0.00997888	0.00219778	0.981711	0.072168	Brain_Nucleus_accumbens_basal_ganglia
EUR-like	ENSG00000140284	15	SLC27A2	50474393	rs12915287	T	C	0.42053	-0.56931	0.0551819	5.90611e-25	0.0158043	0.00473603	0.00084677	0.0513863	0.0490132	Brain_Nucleus_accumbens_basal_ganglia
EUR-like	ENSG00000244879	15	GABPB1-AS1	50647525	rs504781	C	T	0.377483	0.72731	0.0441584	5.98043e-61	0.00344788	0.00353386	0.329228	0.682292	0.703035	Brain_Nucleus_accumbens_basal_ganglia
EUR-like	ENSG00000104112	15	SCG3	51973550	rs28555597	T	G	0.203091	-0.388943	0.0688272	1.59507e-08	0.0115482	0.00815558	0.156779	0.28637	0.526212	Brain_Nucleus_accumbens_basal_ganglia
EUR-like	ENSG00000259577	15	RP11-430B1.2	52472290	rs4776011	G	A	0.142384	-0.538094	0.063183	1.64536e-17	-0.0127596	0.00654122	0.0510993	0.868539	0.349414	Brain_Nucleus_accumbens_basal_ganglia
EUR-like	ENSG00000197535	15	MYO5A	52599480	rs8028033	G	A	0.619205	0.125796	0.0211343	2.64545e-09	-0.00278051	0.0205119	0.892172	0.198845	0.972235	Brain_Nucleus_accumbens_basal_ganglia
EUR-like	ENSG00000047346	15	FAM214A	52873514	rs11633933	C	T	0.768212	0.460613	0.079719	7.5614e-09	-0.0076638	0.0066426	0.248609	0.953085	0.632171	Brain_Nucleus_accumbens_basal_ganglia
EUR-like	ENSG00000137876	15	RSL24D1	55473004	rs3179664	A	G	0.177704	0.290387	0.0531157	4.57544e-08	0.00402489	0.0110039	0.714538	0.124145	0.913541	Brain_Nucleus_accumbens_basal_ganglia
EUR-like	ENSG00000069974	15	RAB27A	55495164	rs8024695	C	T	0.103753	0.79498	0.0830348	1.02787e-21	0.00374598	0.00502242	0.455757	0.604476	0.788898	Brain_Nucleus_accumbens_basal_ganglia
EUR-like	ENSG00000225973	15	RP11-139H15.1	55609382	rs28657774	T	C	0.102649	-0.632371	0.0981847	1.1898e-10	-0.00465358	0.00638198	0.465895	0.475593	0.794936	Brain_Nucleus_accumbens_basal_ganglia
EUR-like	ENSG00000151575	15	TEX9	56536207	rs7175969	T	C	0.899558	0.747193	0.0774848	5.25776e-22	9.17632e-05	0.00553548	0.986774	0.0459871	0.995924	Brain_Nucleus_accumbens_basal_ganglia
EUR-like	ENSG00000247982	15	LINC00926	57592563	rs2248886	T	A	0.581678	-0.384906	0.0611422	3.0688e-10	0.00751756	0.00675627	0.265846	0.252609	0.646086	Brain_Nucleus_accumbens_basal_ganglia
EUR-like	ENSG00000245975	15	RP11-30K9.6	59060271	rs17269439	A	C	0.0209713	0.977797	0.149403	5.96095e-11	-0.010411	0.00771666	0.177287	0.890667	0.548712	Brain_Nucleus_accumbens_basal_ganglia
EUR-like	ENSG00000259251	15	RP11-643M14.1	62352702	rs12911068	T	C	0.0728477	0.822519	0.110107	8.01054e-14	-0.00543194	0.00570577	0.341093	0.0492304	0.714111	Brain_Nucleus_accumbens_basal_ganglia
EUR-like	ENSG00000259466	15	NPM1P47	62374649	rs11635977	C	T	0.440397	0.470815	0.0830133	1.41503e-08	0.0136027	0.0058821	0.0207474	0.156641	0.222745	Brain_Nucleus_accumbens_basal_ganglia
EUR-like	ENSG00000103642	15	LACTB	63413999	rs2292038	G	C	0.498896	0.365107	0.0629781	6.73648e-09	0.0156229	0.00737839	0.0342269	0.0933454	0.292931	Brain_Nucleus_accumbens_basal_ganglia
EUR-like	ENSG00000259459	15	RP11-321G12.1	63682335	rs12916532	C	T	0.284768	0.865358	0.0686088	1.79197e-36	-4.33178e-05	0.00325644	0.989387	0.160612	0.996197	Brain_Nucleus_accumbens_basal_ganglia
EUR-like	ENSG00000140455	15	USP3	63796793	rs28523680	T	C	0.0143488	-1.09625	0.192302	1.19345e-08	0.00414161	0.0106092	0.696255	0.427229	0.899819	Brain_Nucleus_accumbens_basal_ganglia
EUR-like	ENSG00000103671	15	TRIP4	64679947	rs673931	A	G	0.889625	-0.524514	0.0822448	1.80035e-10	-0.000943067	0.00749459	0.899864	0.0724821	0.974759	Brain_Nucleus_accumbens_basal_ganglia
EUR-like	ENSG00000140451	15	PIF1	65107831	rs1719277	G	A	0.644592	-0.622188	0.0864546	6.16856e-13	0.0119791	0.0044752	0.00743327	0.79612	0.13052	Brain_Nucleus_accumbens_basal_ganglia
EUR-like	ENSG00000090487	15	SPG21	65255362	rs11071822	A	G	0.513245	0.495185	0.0608528	4.03782e-16	0.0122138	0.00528662	0.0208699	0.477071	0.223121	Brain_Nucleus_accumbens_basal_ganglia
EUR-like	ENSG00000246922	15	UBAP1L	65385338	rs56906672	T	A	0.0187638	0.796633	0.136867	5.86796e-09	-0.00879117	0.0117633	0.454858	0.119415	0.788898	Brain_Nucleus_accumbens_basal_ganglia
EUR-like	ENSG00000166938	15	DIS3L	66585555	rs12911848	A	G	0.39404	-0.420548	0.0581032	4.55535e-13	0.00271513	0.00606173	0.654216	0.0401695	0.884265	Brain_Nucleus_accumbens_basal_ganglia
EUR-like	ENSG00000075131	15	TIPIN	66628544	rs4483802	C	G	0.0662252	1.53705	0.145539	4.51504e-26	0.00819444	0.00313994	0.00906106	0.153086	0.147265	Brain_Nucleus_accumbens_basal_ganglia
EUR-like	ENSG00000189227	15	C15orf61	67813406	rs73427960	A	G	0.111479	-0.309402	0.0513398	1.67488e-09	0.0223653	0.0124153	0.0716343	0.342618	0.401866	Brain_Nucleus_accumbens_basal_ganglia
EUR-like	ENSG00000270964	15	RP11-502I4.3	67833410	rs12898654	G	C	0.216336	0.67218	0.114419	4.23517e-09	0.00651886	0.00476463	0.171257	0.122244	0.541225	Brain_Nucleus_accumbens_basal_ganglia
EUR-like	ENSG00000260657	15	RP11-315D16.4	68560130	rs7175297	G	A	0.359823	0.927263	0.0909193	2.00845e-24	0.00310112	0.00288182	0.281885	0.945039	0.662931	Brain_Nucleus_accumbens_basal_ganglia
EUR-like	ENSG00000260469	15	RP11-8P11.3	74060555	rs60833441	G	A	0.50883	-0.453257	0.079252	1.07033e-08	0.0146598	0.00613285	0.0168311	0.0424588	0.199598	Brain_Nucleus_accumbens_basal_ganglia
EUR-like	ENSG00000261801	15	LOXL1-AS1	74200424	rs145418511	G	C	0.0441501	0.757192	0.116052	6.81876e-11	-0.0149475	0.00884194	0.0909273	0.511948	0.436311	Brain_Nucleus_accumbens_basal_ganglia
EUR-like	ENSG00000067221	15	STOML1	74275547	rs4886820	C	T	0.5883	-0.210144	0.0329153	1.7209e-10	-0.0275203	0.0129153	0.0331033	0.172494	0.287909	Brain_Nucleus_accumbens_basal_ganglia
EUR-like	ENSG00000178802	15	MPI	75182346	rs11072511	G	A	0.537528	0.390384	0.0484067	7.34331e-16	-0.00340147	0.00648877	0.600133	0.181338	0.859024	Brain_Nucleus_accumbens_basal_ganglia
EUR-like	ENSG00000140365	15	COMMD4	75628232	rs114064595	T	C	0.0253863	-0.721368	0.10187	1.42855e-12	0.00297849	0.00954311	0.754957	0.221137	0.930825	Brain_Nucleus_accumbens_basal_ganglia
EUR-like	ENSG00000140400	15	MAN2C1	75648133	rs4451914	T	C	0.277042	0.319187	0.0396285	7.98178e-16	-0.00420579	0.00898933	0.639882	0.0388934	0.877769	Brain_Nucleus_accumbens_basal_ganglia
EUR-like	ENSG00000169371	15	SNUPN	75890424	rs1809714	G	A	0.233996	-0.483607	0.0637506	3.30142e-14	0.00893915	0.00605439	0.139816	0.622953	0.502099	Brain_Nucleus_accumbens_basal_ganglia
EUR-like	ENSG00000169752	15	NRG4	76228310	rs4886747	A	G	0.818985	0.885439	0.0786261	2.0352e-29	0.00250612	0.00375054	0.504005	0.426944	0.812168	Brain_Nucleus_accumbens_basal_ganglia
EUR-like	ENSG00000140386	15	SCAPER	76640526	rs4886838	T	C	0.799117	-0.351432	0.0529027	3.07384e-11	0.00512664	0.00895667	0.567063	0.0515804	0.846716	Brain_Nucleus_accumbens_basal_ganglia
EUR-like	ENSG00000173517	15	PEAK1	77400471	rs11639197	A	G	0.379691	0.302264	0.0422907	8.8506e-13	-0.0158898	0.00885433	0.0727215	0.0734012	0.405986	Brain_Nucleus_accumbens_basal_ganglia
EUR-like	ENSG00000259362	15	RP11-307C19.1	77817882	rs7176875	A	G	0.413907	0.605533	0.084485	7.64658e-13	-0.0136289	0.00460624	0.00308854	0.165616	0.084948	Brain_Nucleus_accumbens_basal_ganglia
EUR-like	ENSG00000169783	15	LINGO1	77905369	rs4886869	G	A	0.624724	0.289252	0.0481248	1.84998e-09	-0.0183816	0.00938391	0.0501317	0.0419741	0.347329	Brain_Nucleus_accumbens_basal_ganglia
EUR-like	ENSG00000260776	15	RP11-114H24.2	78206559	rs7175950	G	A	0.479029	1.0364	0.0794929	7.47252e-39	0.00105229	0.00241937	0.663605	0.669673	0.887899	Brain_Nucleus_accumbens_basal_ganglia
EUR-like	ENSG00000183476	15	SH2D7	78370150	rs112339737	T	C	0.201987	0.600509	0.103094	5.7162e-09	-0.00924054	0.00543233	0.0889382	0.848071	0.434573	Brain_Nucleus_accumbens_basal_ganglia
EUR-like	ENSG00000136425	15	CIB2	78396948	rs11547207	C	A	0.271523	0.576599	0.057357	8.92816e-24	-0.0060067	0.00498518	0.228237	0.304454	0.614983	Brain_Nucleus_accumbens_basal_ganglia
EUR-like	ENSG00000259562	15	RP11-762H8.2	78582869	rs876364	T	C	0.474614	-0.40091	0.0733767	4.66246e-08	0.00453839	0.00637219	0.47633	0.682892	0.799053	Brain_Nucleus_accumbens_basal_ganglia
EUR-like	ENSG00000169684	15	CHRNA5	78857862	rs12903129	T	C	0.386313	0.931955	0.0786154	2.03656e-32	0.000501017	0.00271766	0.853734	0.728264	0.958255	Brain_Nucleus_accumbens_basal_ganglia
EUR-like	ENSG00000261762	15	RP11-650L12.2	78881465	rs62010332	C	G	0.339956	0.632698	0.0929969	1.02157e-11	-0.00244393	0.00415074	0.555999	0.309988	0.840003	Brain_Nucleus_accumbens_basal_ganglia
EUR-like	ENSG00000080644	15	CHRNA3	78885394	rs62010332	C	G	0.339956	0.71596	0.0709919	6.43063e-24	-0.00215972	0.00366054	0.555191	0.37391	0.840003	Brain_Nucleus_accumbens_basal_ganglia
EUR-like	ENSG00000103811	15	CTSH	79213400	rs34593439	A	G	0.103753	-0.621947	0.109813	1.4813e-08	-0.0120693	0.00700921	0.085085	0.0543283	0.42715	Brain_Nucleus_accumbens_basal_ganglia
EUR-like	ENSG00000180953	15	ST20	80191182	rs8024713	G	C	0.355408	-0.819877	0.0737624	1.05923e-28	-0.000541974	0.00317072	0.864278	0.251037	0.963731	Brain_Nucleus_accumbens_basal_ganglia
EUR-like	ENSG00000259495	15	RP11-210M15.2	80637195	rs3743408	T	C	0.135762	-0.916004	0.080589	6.14996e-30	-0.0117908	0.00387931	0.00237039	0.938746	0.0749172	Brain_Nucleus_accumbens_basal_ganglia
EUR-like	ENSG00000117899	15	MESDC2	81239667	rs59456054	C	T	0.15011	0.485649	0.0802904	1.46056e-09	0.00795813	0.00755493	0.292172	0.511472	0.67641	Brain_Nucleus_accumbens_basal_ganglia
EUR-like	ENSG00000188659	15	FAM154B	82555151	rs7403041	G	T	0.490066	0.336624	0.0487231	4.88353e-12	0.0181375	0.00788806	0.0214846	0.000518122	0.223243	Brain_Nucleus_accumbens_basal_ganglia
EUR-like	ENSG00000197978	15	GOLGA6L9	82722223	rs72749575	T	G	0.299117	-0.490293	0.0709158	4.72043e-12	0.00374485	0.00565284	0.507669	0.00225832	0.813803	Brain_Nucleus_accumbens_basal_ganglia
EUR-like	ENSG00000169609	15	C15orf40	83657193	rs1037403	G	C	0.538631	-0.771707	0.0765723	6.90129e-24	0.0108848	0.00342627	0.0014887	0.0100003	0.0607662	Brain_Nucleus_accumbens_basal_ganglia
EUR-like	ENSG00000064726	15	BTBD1	83685174	rs7179867	G	A	0.913907	-0.312613	0.0565861	3.30327e-08	-0.00330181	0.0148584	0.824144	0.00124695	0.952424	Brain_Nucleus_accumbens_basal_ganglia
EUR-like	ENSG00000225151	15	AC103965.1	84867600	rs61148413	A	T	0.484547	0.676605	0.0949511	1.03458e-12	-0.00171509	0.00370798	0.643693	0.370503	0.879951	Brain_Nucleus_accumbens_basal_ganglia
EUR-like	ENSG00000184206	15	GOLGA6L4	84904525	rs62029649	T	C	0.1766	0.862898	0.107163	8.13286e-16	0.00203058	0.00362403	0.575267	0.647594	0.849251	Brain_Nucleus_accumbens_basal_ganglia
EUR-like	ENSG00000235370	15	DNM1P51	84953014	rs8035359	G	A	0.762693	-0.473587	0.077885	1.19741e-09	-0.00548888	0.00645648	0.395251	0.713579	0.75128	Brain_Nucleus_accumbens_basal_ganglia
EUR-like	ENSG00000230373	15	GOLGA6L5	85051116	rs2879974	A	C	0.754967	-0.587314	0.0802602	2.52399e-13	-0.00596256	0.00519839	0.251382	0.627764	0.634525	Brain_Nucleus_accumbens_basal_ganglia
EUR-like	ENSG00000176700	15	SCAND2P	85174682	rs72630464	A	G	0.14128	0.537448	0.0657919	3.11185e-16	0.00774947	0.0063794	0.224456	0.132264	0.612636	Brain_Nucleus_accumbens_basal_ganglia
EUR-like	ENSG00000259295	15	CSPG4P12	85734669	rs6496801	A	G	0.583885	-0.795295	0.088179	1.89649e-19	-0.00587658	0.00325868	0.0713312	0.0900599	0.401301	Brain_Nucleus_accumbens_basal_ganglia
EUR-like	ENSG00000229212	15	RP11-561C5.4	85747141	rs4635318	A	C	0.550773	-0.668393	0.0866099	1.18838e-14	-0.00685289	0.00387399	0.0769024	0.0117911	0.409779	Brain_Nucleus_accumbens_basal_ganglia
EUR-like	ENSG00000188388	15	GOLGA6L3	85783703	rs62029649	T	C	0.1766	0.825696	0.112825	2.51025e-13	0.00212207	0.00378924	0.575461	0.562204	0.849251	Brain_Nucleus_accumbens_basal_ganglia
EUR-like	ENSG00000259407	15	RP11-158M2.3	86287340	rs56388190	G	C	0.240618	-0.532069	0.0959548	2.93959e-08	0.0162871	0.00630712	0.00981328	0.241965	0.154333	Brain_Nucleus_accumbens_basal_ganglia
EUR-like	ENSG00000259416	15	RP11-158M2.5	86298172	rs56153788	A	G	0.227373	-0.661988	0.0947414	2.80194e-12	0.0141668	0.00497794	0.00442824	0.372859	0.100832	Brain_Nucleus_accumbens_basal_ganglia
EUR-like	ENSG00000157823	15	AP3S2	90373831	rs12440156	A	G	0.733996	-0.568019	0.0686208	1.25636e-16	-0.00122154	0.00498446	0.806403	0.565356	0.946391	Brain_Nucleus_accumbens_basal_ganglia
EUR-like	ENSG00000259685	15	CTD-2315E11.1	90645881	rs11073901	C	G	0.246137	-0.380361	0.0652619	5.60216e-09	-0.000923561	0.00775808	0.90524	0.648339	0.975246	Brain_Nucleus_accumbens_basal_ganglia
EUR-like	ENSG00000213471	15	TTLL13	90792762	rs7171194	C	T	0.657837	-0.495457	0.0825864	1.98224e-09	-0.00601905	0.00538648	0.263807	0.623451	0.645576	Brain_Nucleus_accumbens_basal_ganglia
EUR-like	ENSG00000140575	15	IQGAP1	90931450	rs16944424	G	A	0.189845	0.416372	0.0477909	2.97579e-18	0.00264832	0.0076792	0.730193	0.274685	0.919671	Brain_Nucleus_accumbens_basal_ganglia
EUR-like	ENSG00000166965	15	RCCD1	91498100	rs3826033	A	G	0.13245	1.08884	0.0999367	1.2137e-27	0.00342045	0.00344199	0.320349	0.267608	0.698903	Brain_Nucleus_accumbens_basal_ganglia
EUR-like	ENSG00000260337	15	RP11-386M24.6	93138790	rs12592167	T	C	0.13245	0.487041	0.0892727	4.87936e-08	-0.0140241	0.00770156	0.0686153	0.0311205	0.390804	Brain_Nucleus_accumbens_basal_ganglia
EUR-like	ENSG00000258741	15	RP11-386M24.4	93258989	rs6496983	C	T	0.477925	-0.688813	0.107437	1.44267e-10	0.000756288	0.00367382	0.836901	0.203086	0.954527	Brain_Nucleus_accumbens_basal_ganglia
EUR-like	ENSG00000260361	15	CTD-2313J17.5	93322987	rs8031203	T	G	0.427152	0.473752	0.0868209	4.8518e-08	-0.00828393	0.0056327	0.141376	0.302112	0.505498	Brain_Nucleus_accumbens_basal_ganglia
EUR-like	ENSG00000183571	15	PGPEP1L	99511459	rs8033416	A	G	0.243929	-0.570788	0.0974799	4.75731e-09	0.00283942	0.00524866	0.588521	0.620167	0.855613	Brain_Nucleus_accumbens_basal_ganglia
EUR-like	ENSG00000103852	15	TTC23	99676528	rs8043311	C	G	0.466887	-0.368518	0.0463612	1.88255e-15	-0.00447129	0.00686348	0.514749	0.215606	0.818006	Brain_Nucleus_accumbens_basal_ganglia
EUR-like	ENSG00000183060	15	LYSMD4	100255902	rs11631604	C	T	0.688742	-0.828752	0.0613594	1.43123e-41	0.000218878	0.00323572	0.946069	0.137402	0.986746	Brain_Nucleus_accumbens_basal_ganglia
EUR-like	ENSG00000182397	15	DNM1P46	100330361	rs28739469	G	T	0.306843	-0.823592	0.0917036	2.68275e-19	-0.00293428	0.00331145	0.375562	0.859632	0.738277	Brain_Nucleus_accumbens_basal_ganglia
EUR-like	ENSG00000259363	15	CTD-2054N24.2	100347228	rs1963944	C	T	0.568433	-0.89701	0.0885881	4.25266e-24	-0.00129357	0.00283282	0.647931	0.715028	0.88226	Brain_Nucleus_accumbens_basal_ganglia
EUR-like	ENSG00000154227	15	CERS3	100940600	rs36053285	C	T	0.423841	-0.5554	0.0895856	5.65863e-10	0.00781612	0.00474195	0.0992924	0.301679	0.445069	Brain_Nucleus_accumbens_basal_ganglia
EUR-like	ENSG00000270127	15	RP11-526I2.5	101087972	rs36053285	C	T	0.423841	-0.962883	0.067103	1.07578e-46	0.00450841	0.00265541	0.0895415	0.445232	0.435599	Brain_Nucleus_accumbens_basal_ganglia
EUR-like	ENSG00000259205	15	PRKXP1	101093734	rs36053285	C	T	0.423841	-0.877708	0.0729819	2.58259e-33	0.00494592	0.00292172	0.0904918	0.534902	0.436311	Brain_Nucleus_accumbens_basal_ganglia
EUR-like	ENSG00000259658	15	RP11-89K11.1	102277302	rs62026997	T	C	0.250552	0.680755	0.0826389	1.75543e-16	-0.00556137	0.00443569	0.209923	0.802635	0.593857	Brain_Nucleus_accumbens_basal_ganglia
EUR-like	ENSG00000185596	15	WASH3P	102501356	rs4965940	A	C	0.568433	-0.514297	0.087799	4.69429e-09	0.000739697	0.00531589	0.889333	0.353258	0.972235	Brain_Nucleus_accumbens_basal_ganglia
EUR-like	ENSG00000231439	16	WASIR2	72910	rs2562131	A	C	0.211921	-1.01584	0.0858014	2.44084e-32	0.000770795	0.00299124	0.796651	0.553669	0.942473	Brain_Nucleus_accumbens_basal_ganglia
EUR-like	ENSG00000226942	16	IL9RP3	79336	rs28652789	C	G	0.210817	-0.589875	0.0943652	4.07879e-10	0.00153278	0.00516202	0.766516	0.581453	0.934496	Brain_Nucleus_accumbens_basal_ganglia
EUR-like	ENSG00000161981	16	SNRNP25	103010	rs77046488	G	A	0.196468	-0.358096	0.0452701	2.56948e-15	0.00156147	0.0087498	0.858363	0.531594	0.960537	Brain_Nucleus_accumbens_basal_ganglia
EUR-like	ENSG00000103148	16	NPRL3	134273	rs2562191	A	G	0.364238	-0.513907	0.0466559	3.24113e-28	-0.00283127	0.00509586	0.578483	0.226147	0.849251	Brain_Nucleus_accumbens_basal_ganglia
EUR-like	ENSG00000268836	16	LA16c-OS12.2	235747	rs4141288	T	C	0.459161	0.672452	0.0800614	4.49503e-17	0.00207697	0.00378384	0.58307	0.0624263	0.851656	Brain_Nucleus_accumbens_basal_ganglia
EUR-like	ENSG00000076344	16	RGS11	318300	rs73486220	G	A	0.572848	-0.234068	0.0363659	1.22283e-10	-0.0084915	0.0110821	0.443535	0.201256	0.780797	Brain_Nucleus_accumbens_basal_ganglia
EUR-like	ENSG00000086504	16	MRPL28	417384	rs3743884	T	C	0.536424	-0.214533	0.0328411	6.46966e-11	-0.0254278	0.0124185	0.0406023	0.0791088	0.319458	Brain_Nucleus_accumbens_basal_ganglia
EUR-like	ENSG00000129925	16	TMEM8A	420773	rs1984409	G	T	0.53532	-0.262441	0.0409732	1.50192e-10	-0.0205862	0.010169	0.0429273	0.195837	0.326573	Brain_Nucleus_accumbens_basal_ganglia
EUR-like	ENSG00000242612	16	DECR2	451826	rs3743890	G	T	0.51766	-0.367471	0.0561527	5.98377e-11	0.0160993	0.00729279	0.0272748	0.146181	0.258331	Brain_Nucleus_accumbens_basal_ganglia
EUR-like	ENSG00000007541	16	PIGQ	616995	rs3743901	G	C	0.421634	-0.234511	0.0316535	1.27547e-13	0.00956062	0.0109749	0.383679	0.109091	0.744022	Brain_Nucleus_accumbens_basal_ganglia
EUR-like	ENSG00000127578	16	WFIKKN1	679239	rs34997977	T	G	0.246137	0.793599	0.0659511	2.37909e-33	-0.00814039	0.00391136	0.0374141	0.575396	0.306358	Brain_Nucleus_accumbens_basal_ganglia
EUR-like	ENSG00000162004	16	CCDC78	772582	rs12599130	C	T	0.432671	-0.299172	0.0429059	3.10826e-12	0.00373308	0.00842837	0.657825	0.306289	0.886617	Brain_Nucleus_accumbens_basal_ganglia
EUR-like	ENSG00000103245	16	NARFL	779753	rs2071951	C	T	0.205298	0.45691	0.0657198	3.59143e-12	0.00294792	0.00680397	0.664823	0.0511979	0.888071	Brain_Nucleus_accumbens_basal_ganglia
EUR-like	ENSG00000127586	16	CHTF18	838046	rs61177194	C	T	0.188742	-0.249167	0.0456654	4.85981e-08	-0.0166039	0.0127314	0.192175	0.322607	0.5684	Brain_Nucleus_accumbens_basal_ganglia
EUR-like	ENSG00000103227	16	LMF1	903634	rs4984618	G	A	0.396247	0.357774	0.0470867	3.00283e-14	0.0163303	0.00753803	0.0302815	0.376603	0.274495	Brain_Nucleus_accumbens_basal_ganglia
EUR-like	ENSG00000260807	16	RP11-161M6.2	1025761	rs3809674	A	G	0.220751	-0.342055	0.0427601	1.25028e-15	-0.0130751	0.00916106	0.153509	0.180872	0.525939	Brain_Nucleus_accumbens_basal_ganglia
EUR-like	ENSG00000197253	16	TPSB2	1277272	rs9927989	C	A	0.735099	-0.95023	0.099598	1.41933e-21	-0.00132352	0.00290542	0.648725	0.102287	0.882705	Brain_Nucleus_accumbens_basal_ganglia
EUR-like	ENSG00000095917	16	TPSD1	1306060	rs4984779	G	A	0.519868	0.599358	0.081243	1.61468e-13	0.0041053	0.00424796	0.333835	0.0873467	0.709096	Brain_Nucleus_accumbens_basal_ganglia
EUR-like	ENSG00000197599	16	CCDC154	1484384	rs4984836	G	A	0.87638	-0.900335	0.0825989	1.15158e-27	-0.00158445	0.00440206	0.718896	0.0629802	0.915838	Brain_Nucleus_accumbens_basal_ganglia
EUR-like	ENSG00000100726	16	TELO2	1543345	rs2745107	C	T	0.39404	-0.266133	0.0386515	5.76018e-12	0.00954879	0.00985181	0.332424	0.757965	0.707969	Brain_Nucleus_accumbens_basal_ganglia
EUR-like	ENSG00000206053	16	HN1L	1728257	rs4424913	T	C	0.155629	0.429173	0.0656349	6.20174e-11	0.00019246	0.00783915	0.980413	0.418193	0.995924	Brain_Nucleus_accumbens_basal_ganglia
EUR-like	ENSG00000197774	16	EME2	1823208	rs12445517	A	G	0.5883	-0.439046	0.0436142	7.76293e-24	-0.0055986	0.00584514	0.338153	0.400103	0.712624	Brain_Nucleus_accumbens_basal_ganglia
EUR-like	ENSG00000095906	16	NUBP2	1832902	rs2575342	C	G	0.591611	0.202975	0.0328562	6.50546e-10	0.0155616	0.0129252	0.228599	0.632678	0.614983	Brain_Nucleus_accumbens_basal_ganglia
EUR-like	ENSG00000063854	16	HAGH	1845621	rs113041534	C	G	0.152318	0.662874	0.0581715	4.41983e-30	0.00274296	0.0054039	0.611742	0.0519133	0.863036	Brain_Nucleus_accumbens_basal_ganglia
EUR-like	ENSG00000180185	16	FAHD1	1876968	rs66659109	G	T	0.145695	1.08047	0.0750288	5.12004e-47	-0.00601641	0.003221	0.0617806	0.457314	0.377827	Brain_Nucleus_accumbens_basal_ganglia
EUR-like	ENSG00000162039	16	MEIOB	1883984	rs2974855	A	G	0.85872	0.657891	0.104183	2.70576e-10	0.0107846	0.00558187	0.0533495	0.523692	0.358411	Brain_Nucleus_accumbens_basal_ganglia
EUR-like	ENSG00000255513	16	AC005363.9	2013746	rs72764893	C	T	0.152318	0.846434	0.100022	2.61846e-17	8.60026e-05	0.0041369	0.983414	0.666979	0.995924	Brain_Nucleus_accumbens_basal_ganglia
EUR-like	ENSG00000255198	16	SNHG9	2014960	rs2302177	T	G	0.543046	0.284984	0.0425208	2.05271e-11	-0.00185828	0.00883803	0.833465	0.589201	0.95448	Brain_Nucleus_accumbens_basal_ganglia
EUR-like	ENSG00000127554	16	GFER	2034208	rs72766631	A	G	0.237307	0.396074	0.058452	1.23498e-11	-0.00984098	0.00762798	0.19701	0.382341	0.574138	Brain_Nucleus_accumbens_basal_ganglia
EUR-like	ENSG00000259933	16	RP11-304L19.1	2141437	rs1051771	C	G	0.093819	0.844518	0.14024	1.72317e-09	-0.00746083	0.00526936	0.156808	0.269431	0.526212	Brain_Nucleus_accumbens_basal_ganglia
EUR-like	ENSG00000167965	16	MLST8	2254249	rs26862	G	C	0.494481	0.358866	0.042777	4.89355e-17	-0.00207647	0.00704017	0.768035	0.146699	0.934496	Brain_Nucleus_accumbens_basal_ganglia
EUR-like	ENSG00000182685	16	BRICD5	2259254	rs26852	G	A	0.537528	-0.202166	0.0369391	4.42579e-08	0.00288226	0.0124692	0.817198	0.654616	0.951082	Brain_Nucleus_accumbens_basal_ganglia
EUR-like	ENSG00000205937	16	RNPS1	2303117	rs9796949	A	G	0.397351	-0.267848	0.048657	3.69554e-08	-0.00904627	0.00986272	0.359028	0.203203	0.724814	Brain_Nucleus_accumbens_basal_ganglia
EUR-like	ENSG00000260778	16	MIR940	2318156	rs12599229	A	G	0.416115	0.520356	0.0530366	1.00698e-22	0.00770015	0.00497669	0.121804	0.696586	0.479105	Brain_Nucleus_accumbens_basal_ganglia
EUR-like	ENSG00000261613	16	RP11-20I23.13	2604061	rs12185166	T	C	0.209713	1.17034	0.110182	2.35876e-26	0.000732044	0.00257725	0.776379	0.0113626	0.936778	Brain_Nucleus_accumbens_basal_ganglia
EUR-like	ENSG00000260176	16	CTD-3126B10.4	2694085	rs11648777	A	G	0.391832	-0.629215	0.0770046	3.05488e-16	-0.010941	0.00435134	0.0119237	0.0281933	0.169511	Brain_Nucleus_accumbens_basal_ganglia
EUR-like	ENSG00000260565	16	ERVK13-1	2710350	rs4283228	G	A	0.368653	-0.791375	0.0623061	5.808e-37	-0.00914741	0.00338517	0.00688813	0.00466643	0.128622	Brain_Nucleus_accumbens_basal_ganglia
EUR-like	ENSG00000172460	16	PRSS30P	2889569	rs12709126	T	G	0.256071	0.610631	0.104675	5.42474e-09	-0.00430988	0.00472829	0.362027	0.629602	0.728583	Brain_Nucleus_accumbens_basal_ganglia
EUR-like	ENSG00000263280	16	LA16c-325D7.2	2916349	rs886287	C	G	0.419426	0.605764	0.0842672	6.54546e-13	0.00639749	0.00433276	0.139799	0.663121	0.502099	Brain_Nucleus_accumbens_basal_ganglia
EUR-like	ENSG00000059122	16	FLYWCH1	2961938	rs9928222	C	T	0.484547	0.797417	0.0548247	6.29675e-48	-0.00558571	0.0031544	0.0765999	0.569857	0.409779	Brain_Nucleus_accumbens_basal_ganglia
EUR-like	ENSG00000272079	16	LA16c-380H5.5	3056121	rs2524316	G	C	0.649007	0.839729	0.0675307	1.69224e-35	-0.00367426	0.00309491	0.235151	0.360003	0.622812	Brain_Nucleus_accumbens_basal_ganglia
EUR-like	ENSG00000213937	16	CLDN9	3062457	rs12917920	C	G	0.649007	0.582223	0.0583918	2.04232e-23	-0.00467131	0.0044653	0.295498	0.361361	0.680027	Brain_Nucleus_accumbens_basal_ganglia
EUR-like	ENSG00000008517	16	IL32	3115298	rs45499297	C	T	0.101545	-0.578262	0.085074	1.06696e-11	0.000270114	0.00729895	0.970479	0.923238	0.994574	Brain_Nucleus_accumbens_basal_ganglia
EUR-like	ENSG00000263072	16	RP11-473M20.14	3166043	rs11649450	A	G	0.39404	0.664278	0.0605655	5.45097e-28	-0.000531994	0.00387311	0.89075	0.436483	0.972235	Brain_Nucleus_accumbens_basal_ganglia
EUR-like	ENSG00000006194	16	ZNF263	3313743	rs220379	C	G	0.266004	0.306389	0.0527579	6.34305e-09	0.017408	0.00993637	0.0797831	0.0394597	0.417467	Brain_Nucleus_accumbens_basal_ganglia
EUR-like	ENSG00000167981	16	ZNF597	3486104	rs37832	C	G	0.237307	0.481791	0.0771179	4.17186e-10	0.00640314	0.00618375	0.300446	0.0566982	0.68253	Brain_Nucleus_accumbens_basal_ganglia
EUR-like	ENSG00000103351	16	CLUAP1	3550924	rs12933120	A	C	0.122517	0.803664	0.0868147	2.0979e-20	0.000837173	0.00450647	0.852624	0.0138709	0.957794	Brain_Nucleus_accumbens_basal_ganglia
EUR-like	ENSG00000167984	16	NLRC3	3589033	rs12933120	A	C	0.122517	-1.10827	0.119798	2.22055e-20	-0.000607077	0.00326788	0.852624	0.0109768	0.957794	Brain_Nucleus_accumbens_basal_ganglia
EUR-like	ENSG00000126602	16	TRAP1	3701640	rs4786429	T	C	0.700883	0.38295	0.0431799	7.40042e-19	-0.00528412	0.00722224	0.464385	0.0357854	0.794888	Brain_Nucleus_accumbens_basal_ganglia
EUR-like	ENSG00000262246	16	CORO7	4404543	rs9932461	G	A	0.775938	0.312935	0.0415007	4.68291e-14	-0.0110231	0.00963752	0.252718	0.692083	0.636198	Brain_Nucleus_accumbens_basal_ganglia
EUR-like	ENSG00000153406	16	NMRAL1	4511681	rs4785968	A	T	0.721854	-0.353629	0.0430464	2.12034e-16	0.0150127	0.00819733	0.0670397	0.488556	0.388011	Brain_Nucleus_accumbens_basal_ganglia
EUR-like	ENSG00000102858	16	MGRN1	4666494	rs1045519	T	C	0.557395	0.661215	0.048553	3.11197e-42	-0.00222441	0.00385336	0.56376	0.348376	0.845026	Brain_Nucleus_accumbens_basal_ganglia
EUR-like	ENSG00000103199	16	ZNF500	4798240	rs62036067	G	T	0.602649	-0.478024	0.0597986	1.30731e-15	0.00509446	0.0054059	0.345993	0.465951	0.717863	Brain_Nucleus_accumbens_basal_ganglia
EUR-like	ENSG00000140623	16	2025-09-12	4827670	rs1982515	C	T	0.476821	0.789372	0.0809963	1.92293e-22	-0.00439229	0.00324056	0.175287	0.505987	0.548176	Brain_Nucleus_accumbens_basal_ganglia
EUR-like	ENSG00000267077	16	RP11-127I20.5	4845266	rs62036088	A	G	0.261589	1.02654	0.100497	1.70598e-24	-0.00148576	0.00284312	0.601265	0.960876	0.859024	Brain_Nucleus_accumbens_basal_ganglia
EUR-like	ENSG00000067836	16	ROGDI	4846969	rs3827528	C	T	0.407285	-0.316491	0.04359	3.85304e-13	-0.00296556	0.00818423	0.71709	0.578245	0.915349	Brain_Nucleus_accumbens_basal_ganglia
EUR-like	ENSG00000103174	16	NAGPA	5074845	rs2937110	T	C	0.386313	0.202621	0.0353709	1.0134e-08	-0.00289398	0.0133529	0.828418	0.610494	0.953496	Brain_Nucleus_accumbens_basal_ganglia
EUR-like	ENSG00000263033	16	RP11-396B14.2	11290034	rs12928062	G	C	0.377483	-0.530463	0.0802706	3.88402e-11	0.00722768	0.0050528	0.152593	0.274436	0.524622	Brain_Nucleus_accumbens_basal_ganglia
EUR-like	ENSG00000175643	16	RMI2	11343476	rs12149160	T	G	0.494481	-0.591834	0.0562903	7.45006e-26	0.00449463	0.00428193	0.293868	0.862892	0.679319	Brain_Nucleus_accumbens_basal_ganglia
EUR-like	ENSG00000234719	16	RP11-166B2.1	12021230	rs393329	C	T	0.607064	-1.23252	0.0742901	8.14437e-62	0.00199553	0.00208795	0.339207	0.394542	0.71336	Brain_Nucleus_accumbens_basal_ganglia
EUR-like	ENSG00000048462	16	TNFRSF17	12058964	rs11570139	T	C	0.320088	-0.6422	0.106943	1.91282e-09	0.00485688	0.00434188	0.263306	0.723805	0.644838	Brain_Nucleus_accumbens_basal_ganglia
EUR-like	ENSG00000183426	16	NPIPA1	15016659	rs3198697	T	C	0.421634	-0.60962	0.0660615	2.75555e-20	0.00815942	0.00425585	0.0552092	0.471956	0.360177	Brain_Nucleus_accumbens_basal_ganglia
EUR-like	ENSG00000261819	16	RP11-680G24.4	15082116	rs3743531	G	C	0.0320088	-1.13891	0.208754	4.87673e-08	0.000317944	0.00579323	0.956233	0.0530923	0.990076	Brain_Nucleus_accumbens_basal_ganglia
EUR-like	ENSG00000188599	16	NPIPP1	15198178	rs28360901	G	C	0.84989	-0.462526	0.0569461	4.57939e-16	0.0183699	0.00797416	0.0212406	0.48382	0.223243	Brain_Nucleus_accumbens_basal_ganglia
EUR-like	ENSG00000183793	16	NPIPA5	15457516	rs3198697	T	C	0.421634	0.830582	0.0839081	4.21673e-23	-0.00598875	0.00311481	0.054522	0.0758692	0.360162	Brain_Nucleus_accumbens_basal_ganglia
EUR-like	ENSG00000072864	16	NDE1	15737124	rs12596141	T	C	0.258278	-0.404718	0.04253	1.79862e-21	0.0124908	0.00706374	0.0770113	0.764666	0.409779	Brain_Nucleus_accumbens_basal_ganglia
EUR-like	ENSG00000263335	16	AF001548.5	15820531	rs12596141	T	C	0.258278	0.798021	0.0666158	4.55309e-33	-0.00633473	0.0035595	0.0751299	0.0730742	0.407703	Brain_Nucleus_accumbens_basal_ganglia
EUR-like	ENSG00000103226	16	NOMO3	16326352	rs12929920	C	G	0.746137	0.587471	0.0892473	4.62573e-11	-0.00984209	0.00530972	0.0637969	0.0942706	0.381595	Brain_Nucleus_accumbens_basal_ganglia
EUR-like	ENSG00000227827	16	RP11-958N24.2	16450081	rs2007413	T	C	0.196468	1.00348	0.111309	1.9644e-19	0.00332132	0.00320864	0.300613	0.852019	0.68253	Brain_Nucleus_accumbens_basal_ganglia
EUR-like	ENSG00000103550	16	KNOP1	19714902	rs3829539	C	T	0.182119	1.19859	0.0899845	1.77186e-40	0.0030155	0.00276648	0.275707	0.195169	0.659157	Brain_Nucleus_accumbens_basal_ganglia
EUR-like	ENSG00000261195	16	CTD-2380F24.1	19772494	rs2047889	A	C	0.187638	-0.556273	0.0703922	2.73396e-15	-0.0055137	0.00594344	0.353566	0.223613	0.723116	Brain_Nucleus_accumbens_basal_ganglia
EUR-like	ENSG00000260306	16	RP11-645C24.5	21805416	rs4783352	G	A	0.201987	-0.709951	0.076314	1.36505e-20	-0.00139085	0.00443288	0.753706	0.169335	0.930612	Brain_Nucleus_accumbens_basal_ganglia
EUR-like	ENSG00000185864	16	NPIPB4	21845890	rs148026928	A	G	0.0242826	-1.26689	0.214716	3.62847e-09	-0.00578994	0.00583082	0.320715	0.252292	0.699096	Brain_Nucleus_accumbens_basal_ganglia
EUR-like	ENSG00000260136	16	CTD-2270L9.4	23464079	rs250583	A	G	0.198675	0.603226	0.0939385	1.34941e-10	-0.00156713	0.00518927	0.762657	0.586597	0.933612	Brain_Nucleus_accumbens_basal_ganglia
EUR-like	ENSG00000103356	16	EARS2	23533335	rs9924663	C	T	0.855408	0.47051	0.0468136	9.12098e-24	0.000245883	0.00757576	0.974108	0.514246	0.994574	Brain_Nucleus_accumbens_basal_ganglia
EUR-like	ENSG00000262587	16	RP11-266L9.4	25043202	rs8061685	T	C	0.342163	-0.599448	0.096296	4.81383e-10	0.00345847	0.00455919	0.448109	0.436032	0.783704	Brain_Nucleus_accumbens_basal_ganglia
EUR-like	ENSG00000262700	16	RP11-266L9.3	25104708	rs7498466	A	G	0.577263	0.580892	0.0813103	9.05628e-13	0.00353634	0.00446092	0.427931	0.249103	0.771935	Brain_Nucleus_accumbens_basal_ganglia
EUR-like	ENSG00000103522	16	IL21R	27413483	rs1024426	T	C	0.838852	0.677877	0.0928661	2.88813e-13	-0.000353339	0.00512128	0.944994	0.659556	0.986054	Brain_Nucleus_accumbens_basal_ganglia
EUR-like	ENSG00000259954	16	IL21R-AS1	27458990	rs232073	G	A	0.162252	-0.971735	0.0717593	8.88482e-42	0.00068978	0.00354003	0.845509	0.63848	0.956902	Brain_Nucleus_accumbens_basal_ganglia
EUR-like	ENSG00000261329	16	CTD-2049O4.1	27690261	rs148055508	T	C	0.0860927	-0.484839	0.0864261	2.02481e-08	0.0119093	0.0103226	0.248619	0.320402	0.632171	Brain_Nucleus_accumbens_basal_ganglia
EUR-like	ENSG00000233232	16	NPIPB7	28467693	rs240704	C	T	0.403974	-0.542056	0.0769634	1.881e-12	-0.00127448	0.00469253	0.785932	0.263123	0.939523	Brain_Nucleus_accumbens_basal_ganglia
EUR-like	ENSG00000197165	16	SULT1A2	28603264	rs743590	A	G	0.36755	0.681791	0.0829914	2.11804e-16	0.00175587	0.00380809	0.644735	0.18725	0.880132	Brain_Nucleus_accumbens_basal_ganglia
EUR-like	ENSG00000196502	16	SULT1A1	28616903	rs4149398	G	C	0.356512	-0.434063	0.077289	1.95314e-08	-0.00251205	0.00601331	0.676131	0.291756	0.891509	Brain_Nucleus_accumbens_basal_ganglia
EUR-like	ENSG00000184110	16	EIF3C	28699879	rs3922668	A	G	0.381898	-0.407476	0.0717577	1.35884e-08	-0.00762592	0.00659265	0.247382	0.247017	0.630804	Brain_Nucleus_accumbens_basal_ganglia
EUR-like	ENSG00000270424	16	RP11-1348G14.6	28761280	rs62036616	G	A	0.383002	0.577795	0.100037	7.65895e-09	-0.00123327	0.00445772	0.782042	0.221539	0.939523	Brain_Nucleus_accumbens_basal_ganglia
EUR-like	ENSG00000251417	16	RP11-1348G14.4	28814097	rs3859172	T	G	0.398455	-0.548717	0.082854	3.52692e-11	-0.00123454	0.00464593	0.79045	0.211952	0.94052	Brain_Nucleus_accumbens_basal_ganglia
EUR-like	ENSG00000178952	16	TUFM	28853732	rs12928404	C	T	0.39404	0.279981	0.0376951	1.10657e-13	-0.00257779	0.00913488	0.777796	0.207992	0.937083	Brain_Nucleus_accumbens_basal_ganglia
EUR-like	ENSG00000260953	16	RP11-426C22.6	29273594	rs56234416	C	T	0.375276	-0.654618	0.0570116	1.62103e-30	0.00224427	0.0039725	0.572106	0.136798	0.849187	Brain_Nucleus_accumbens_basal_ganglia
EUR-like	ENSG00000254634	16	RP11-231C14.3	29437121	rs1132812	G	A	0.569536	0.425048	0.0756991	1.966e-08	-0.00170948	0.00594978	0.773868	0.000804253	0.936471	Brain_Nucleus_accumbens_basal_ganglia
EUR-like	ENSG00000183336	16	BOLA2	29464914	rs7195216	T	A	0.439294	-0.485931	0.0685941	1.39898e-12	-0.00477994	0.00524112	0.361765	0.00165581	0.72851	Brain_Nucleus_accumbens_basal_ganglia
EUR-like	ENSG00000103485	16	QPRT	29674600	rs9933310	G	A	0.403974	-0.253642	0.0412278	7.64116e-10	0.0220816	0.0107595	0.0401412	0.372636	0.317382	Brain_Nucleus_accumbens_basal_ganglia
EUR-like	ENSG00000214725	16	CDIPT-AS1	29874914	rs747973	G	A	0.256071	-0.591678	0.07895	6.66358e-14	0.00860143	0.00482071	0.0743802	0.107433	0.407206	Brain_Nucleus_accumbens_basal_ganglia
EUR-like	ENSG00000149922	16	TBX6	30097114	rs3809627	A	C	0.406181	-0.376942	0.0597679	2.84933e-10	-0.0199628	0.00743895	0.00728437	0.0096176	0.13052	Brain_Nucleus_accumbens_basal_ganglia
EUR-like	ENSG00000090238	16	YPEL3	30103635	rs7191849	C	T	0.471302	0.231467	0.0376616	7.94733e-10	-0.0540715	0.0139587	0.000107204	0.387609	0.0149993	Brain_Nucleus_accumbens_basal_ganglia
EUR-like	ENSG00000183604	16	RP11-347C12.2	30234230	rs7195216	T	A	0.439294	0.413803	0.0754319	4.1164e-08	0.00561311	0.00618864	0.364405	0.00466104	0.729717	Brain_Nucleus_accumbens_basal_ganglia
EUR-like	ENSG00000180096	16	2025-09-01	30389454	rs4788411	A	G	0.672185	0.441393	0.0553395	1.51041e-15	-0.0207986	0.00655262	0.00150311	0.00052186	0.0607662	Brain_Nucleus_accumbens_basal_ganglia
EUR-like	ENSG00000196118	16	C16orf93	30768744	rs3747486	T	C	0.248344	-0.534514	0.0573321	1.12975e-20	0.0117144	0.00545188	0.0316586	0.209623	0.281487	Brain_Nucleus_accumbens_basal_ganglia
EUR-like	ENSG00000103549	16	RNF40	30773066	rs7200879	G	A	0.225166	0.286385	0.0486756	4.01562e-09	-0.0260048	0.0111041	0.0191857	0.359791	0.218934	Brain_Nucleus_accumbens_basal_ganglia
EUR-like	ENSG00000103496	16	STX4	31044210	rs7203999	C	T	0.65894	0.312239	0.0439317	1.18266e-12	0.000859771	0.00826271	0.917126	0.0459266	0.979851	Brain_Nucleus_accumbens_basal_ganglia
EUR-like	ENSG00000103510	16	KAT8	31127075	rs1060506	T	C	0.272627	0.344752	0.0500468	5.6347e-12	-0.0115772	0.00814879	0.155395	0.100515	0.526212	Brain_Nucleus_accumbens_basal_ganglia
EUR-like	ENSG00000178226	16	PRSS36	31150246	rs78924645	A	G	0.272627	0.700668	0.0681467	8.51643e-25	-0.00593457	0.00400521	0.138417	0.111747	0.502099	Brain_Nucleus_accumbens_basal_ganglia
EUR-like	ENSG00000260304	16	RP11-388M20.6	31193832	rs8057320	T	C	0.729581	0.418175	0.0702658	2.6597e-09	-0.00504776	0.00651613	0.438543	0.436427	0.776519	Brain_Nucleus_accumbens_basal_ganglia
EUR-like	ENSG00000177238	16	TRIM72	31225342	rs7186832	T	C	0.718543	0.398054	0.0508305	4.83977e-15	-0.00730027	0.00680883	0.283641	0.700856	0.665104	Brain_Nucleus_accumbens_basal_ganglia
EUR-like	ENSG00000169900	16	PYDC1	31227283	rs4496161	A	G	0.573951	-0.297076	0.0478297	5.26074e-10	-0.000781237	0.00847641	0.926566	0.254605	0.982759	Brain_Nucleus_accumbens_basal_ganglia
EUR-like	ENSG00000155393	16	HEATR3	50099852	rs2287197	C	T	0.709713	0.646143	0.0553569	1.76564e-31	0.00601128	0.00430983	0.163081	0.578831	0.536029	Brain_Nucleus_accumbens_basal_ganglia
EUR-like	ENSG00000103479	16	RBL2	53467889	rs8045674	A	G	0.488962	-0.339498	0.0381019	5.09057e-19	0.00166181	0.00742965	0.823012	0.242517	0.952424	Brain_Nucleus_accumbens_basal_ganglia
EUR-like	ENSG00000166971	16	AKTIP	53524952	rs4002164	C	A	0.16777	-0.296757	0.0483535	8.39665e-10	-0.015539	0.0118707	0.190526	0.0774313	0.566699	Brain_Nucleus_accumbens_basal_ganglia
EUR-like	ENSG00000140718	16	FTO	53737875	rs10521305	C	T	0.0507726	-0.648959	0.0598944	2.34843e-27	0.000880827	0.00798621	0.912177	0.733049	0.97781	Brain_Nucleus_accumbens_basal_ganglia
EUR-like	ENSG00000245694	16	CRNDE	54952775	rs77757893	C	T	0.147903	0.743878	0.0966275	1.37774e-14	0.00640464	0.00469933	0.172919	0.638166	0.543031	Brain_Nucleus_accumbens_basal_ganglia
EUR-like	ENSG00000198848	16	CES1	55836763	rs11076120	G	T	0.237307	0.690235	0.107806	1.52779e-10	-0.000341098	0.00431217	0.936952	0.457956	0.985571	Brain_Nucleus_accumbens_basal_ganglia
EUR-like	ENSG00000169715	16	MT1E	56659387	rs1610215	G	C	0.525386	0.347491	0.0519754	2.29843e-11	0.00629185	0.00737595	0.393647	0.995177	0.750003	Brain_Nucleus_accumbens_basal_ganglia
EUR-like	ENSG00000088682	16	COQ9	57481337	rs494532	C	T	0.764901	-0.260778	0.0472812	3.47844e-08	-0.00358815	0.0112946	0.750723	0.319143	0.929184	Brain_Nucleus_accumbens_basal_ganglia
EUR-like	ENSG00000260186	16	RP11-481J2.2	58455230	rs4784938	A	G	0.709713	0.390639	0.045065	4.38421e-18	0.0146778	0.00745441	0.0489527	0.397732	0.34546	Brain_Nucleus_accumbens_basal_ganglia
EUR-like	ENSG00000103037	16	SETD6	58549383	rs42945	G	A	0.547461	-0.406071	0.0497186	3.15155e-16	-0.0128533	0.00644675	0.0461781	0.135231	0.338499	Brain_Nucleus_accumbens_basal_ganglia
EUR-like	ENSG00000261502	16	RP11-96H17.1	63090690	rs197172	T	G	0.213024	-0.600381	0.0797031	4.96933e-14	-0.0191893	0.00593413	0.0012219	0.128692	0.0569864	Brain_Nucleus_accumbens_basal_ganglia
EUR-like	ENSG00000246898	16	LINC00920	66442427	rs2289149	T	C	0.646799	0.632495	0.0753175	4.55234e-17	0.00193771	0.004187	0.643514	0.88713	0.879951	Brain_Nucleus_accumbens_basal_ganglia
EUR-like	ENSG00000132600	16	PRMT7	68344877	rs4783557	C	T	0.523179	-0.324478	0.0416777	6.94898e-15	-0.0129745	0.00793153	0.101879	0.715674	0.45038	Brain_Nucleus_accumbens_basal_ganglia
EUR-like	ENSG00000141076	16	CIRH1A	69165194	rs79141311	T	C	0.0419426	-0.987472	0.102082	3.91422e-22	0.0025827	0.00733618	0.724801	0.113246	0.918905	Brain_Nucleus_accumbens_basal_ganglia
EUR-like	ENSG00000132612	16	VPS4A	69345259	rs9302599	T	C	0.249448	0.376088	0.0495897	3.35083e-14	-0.0014184	0.00764066	0.852728	0.0358592	0.957794	Brain_Nucleus_accumbens_basal_ganglia
EUR-like	ENSG00000181019	16	NQO1	69740899	rs2102066	A	G	0.729581	-0.333218	0.0585431	1.25679e-08	-0.025562	0.0096288	0.00793689	0.0128865	0.135353	Brain_Nucleus_accumbens_basal_ganglia
EUR-like	ENSG00000157322	16	CLEC18A	69984810	rs4985489	C	G	0.369757	-0.94348	0.0809492	2.15848e-31	0.00648335	0.00278543	0.0199337	8.9271e-05	0.220436	Brain_Nucleus_accumbens_basal_ganglia
EUR-like	ENSG00000226232	16	RP11-419C5.2	70010291	rs13331243	G	A	0.407285	-0.808928	0.0662816	2.94446e-34	-0.0150616	0.00339385	9.08384e-06	0.130273	0.00324798	Brain_Nucleus_accumbens_basal_ganglia
EUR-like	ENSG00000255185	16	PDXDC2P	70044654	rs62052490	G	A	0.374172	-0.441893	0.0489107	1.64467e-19	0.0137902	0.0059992	0.0215237	4.06195e-05	0.223243	Brain_Nucleus_accumbens_basal_ganglia
EUR-like	ENSG00000261556	16	RP11-296I10.6	70253477	rs4985407	G	A	0.502208	-0.460793	0.0478073	5.49617e-22	0.00885654	0.00552951	0.109225	2.61252e-06	0.463701	Brain_Nucleus_accumbens_basal_ganglia
EUR-like	ENSG00000223496	16	EXOSC6	70284134	rs775208	C	T	0.509934	-0.594237	0.0460515	4.2875e-38	0.00436985	0.00423451	0.30209	2.37411e-05	0.68253	Brain_Nucleus_accumbens_basal_ganglia
EUR-like	ENSG00000157429	16	ZNF19	71498453	rs8050871	G	C	0.674393	0.422295	0.0702455	1.83587e-09	0.00839641	0.00652685	0.198289	0.0578477	0.574341	Brain_Nucleus_accumbens_basal_ganglia
EUR-like	ENSG00000102967	16	DHODH	72042487	rs3213422	C	A	0.511038	-0.509313	0.0723153	1.88218e-12	-0.000770316	0.00489733	0.875014	0.0128766	0.96665	Brain_Nucleus_accumbens_basal_ganglia
EUR-like	ENSG00000261701	16	HPR	72088522	rs2000999	A	G	0.203091	1.12049	0.0810193	1.68238e-43	0.00185787	0.00279218	0.505806	0.0207869	0.813803	Brain_Nucleus_accumbens_basal_ganglia
EUR-like	ENSG00000168411	16	RFWD3	74655292	rs62054167	C	T	0.163355	0.543248	0.0825536	4.68706e-11	0.00258725	0.00588399	0.660147	0.946999	0.886617	Brain_Nucleus_accumbens_basal_ganglia
EUR-like	ENSG00000184517	16	ZFP1	75182390	rs7205215	C	T	0.0408389	-0.893475	0.118749	5.3091e-14	0.00110047	0.00810421	0.891988	0.317374	0.972235	Brain_Nucleus_accumbens_basal_ganglia
EUR-like	ENSG00000261783	16	RP11-252K23.2	75413716	rs2738814	A	C	0.664459	-0.700312	0.10528	2.89286e-11	-0.00279563	0.00381513	0.463696	0.663197	0.794554	Brain_Nucleus_accumbens_basal_ganglia
EUR-like	ENSG00000065457	16	ADAT1	75630879	rs59297469	G	T	0.31457	0.419665	0.0537882	6.085e-15	-0.0117622	0.00662876	0.075994	0.00765738	0.409779	Brain_Nucleus_accumbens_basal_ganglia
EUR-like	ENSG00000103111	16	MON1B	77224732	rs4451967	A	G	0.681015	0.243251	0.044327	4.07322e-08	0.0267705	0.0121608	0.0277094	0.0233343	0.259967	Brain_Nucleus_accumbens_basal_ganglia
EUR-like	ENSG00000205078	16	SYCE1L	77233294	rs8398	T	C	0.309051	0.86091	0.079135	1.4515e-27	-0.00436767	0.00324714	0.178599	0.0038108	0.549426	Brain_Nucleus_accumbens_basal_ganglia
EUR-like	ENSG00000140873	16	ADAMTS18	77281710	rs2562115	G	A	0.608168	-1.04021	0.0826722	2.64094e-36	-0.00154906	0.00244836	0.526933	0.144087	0.82394	Brain_Nucleus_accumbens_basal_ganglia
EUR-like	ENSG00000261707	16	RP11-264M12.2	77775365	rs1133108	G	A	0.532009	-0.602988	0.0905184	2.71047e-11	-0.00198545	0.00421751	0.63781	0.808782	0.877499	Brain_Nucleus_accumbens_basal_ganglia
EUR-like	ENSG00000171724	16	VAT1L	77822427	rs7196977	T	G	0.388521	-0.187718	0.028781	6.92463e-11	0.00230846	0.0138395	0.867525	0.697323	0.965317	Brain_Nucleus_accumbens_basal_ganglia
EUR-like	ENSG00000166509	16	CLEC3A	78056412	rs3097357	A	G	0.267108	-0.527487	0.066033	1.36888e-15	0.00238167	0.00551146	0.665647	0.977571	0.888071	Brain_Nucleus_accumbens_basal_ganglia
EUR-like	ENSG00000186153	16	WWOX	78133310	rs8052588	T	C	0.339956	-0.312863	0.0488219	1.47193e-10	0.00103946	0.00846383	0.902256	0.897425	0.975044	Brain_Nucleus_accumbens_basal_ganglia
EUR-like	ENSG00000261390	16	RP11-345M22.2	79750622	rs7196490	C	T	0.37638	-0.709652	0.074152	1.06658e-21	-0.00267676	0.00365049	0.4634	0.400604	0.794471	Brain_Nucleus_accumbens_basal_ganglia
EUR-like	ENSG00000260213	16	RP11-303E16.3	81050397	rs2549883	A	G	0.770419	0.560144	0.0663252	3.02944e-17	-0.0088335	0.00546321	0.105898	0.811729	0.457216	Brain_Nucleus_accumbens_basal_ganglia
EUR-like	ENSG00000166454	16	ATMIN	81069452	rs2970077	G	A	0.922737	0.516477	0.073936	2.83924e-12	-0.0192058	0.00921712	0.0371867	0.76906	0.305791	Brain_Nucleus_accumbens_basal_ganglia
EUR-like	ENSG00000140905	16	GCSH	81115566	rs2549899	C	G	0.901766	0.362842	0.0527778	6.20328e-12	-0.0285288	0.0121676	0.0190452	0.894433	0.218105	Brain_Nucleus_accumbens_basal_ganglia
EUR-like	ENSG00000197943	16	PLCG2	81772702	rs72832055	A	G	0.293598	0.353164	0.0636193	2.83699e-08	-0.000148248	0.0076545	0.984548	0.333304	0.995924	Brain_Nucleus_accumbens_basal_ganglia
EUR-like	ENSG00000260788	16	RP11-298D21.1	83754724	rs1345850	A	C	0.295806	0.311719	0.0503294	5.88157e-10	0.00137748	0.00875867	0.875032	0.986522	0.96665	Brain_Nucleus_accumbens_basal_ganglia
EUR-like	ENSG00000103168	16	TAF1C	84211458	rs2278043	A	G	0.435982	-0.450914	0.0427885	5.75888e-26	0.000261995	0.00555806	0.962403	0.202334	0.992829	Brain_Nucleus_accumbens_basal_ganglia
EUR-like	ENSG00000140955	16	ADAD2	84224744	rs11864916	G	C	0.302428	1.00126	0.0763739	2.88671e-39	0.00392822	0.00275663	0.154155	0.534404	0.525939	Brain_Nucleus_accumbens_basal_ganglia
EUR-like	ENSG00000250685	16	RP11-486L19.2	84226164	rs11864916	G	C	0.302428	0.777357	0.0811162	9.40372e-22	0.00505967	0.00356886	0.156271	0.553899	0.526212	Brain_Nucleus_accumbens_basal_ganglia
EUR-like	ENSG00000064270	16	ATP2C2	84402133	rs72804661	A	G	0.089404	0.513071	0.0857431	2.17968e-09	0.0156507	0.00877228	0.0744055	0.1154	0.407206	Brain_Nucleus_accumbens_basal_ganglia
EUR-like	ENSG00000135686	16	KLHL36	84682131	rs4783041	T	C	0.296909	-0.265663	0.0484204	4.09761e-08	-0.00798332	0.0102219	0.434803	0.8875	0.775863	Brain_Nucleus_accumbens_basal_ganglia
EUR-like	ENSG00000154102	16	C16orf74	85723690	rs188350397	C	T	0.0253863	0.929356	0.143279	8.79417e-11	0.00414459	0.00834338	0.619364	0.692818	0.86614	Brain_Nucleus_accumbens_basal_ganglia
EUR-like	ENSG00000270020	16	RP11-463O9.9	86553989	rs11645968	G	A	0.624724	-0.922414	0.0882747	1.47513e-25	-0.000384165	0.00278766	0.890391	0.0214379	0.972235	Brain_Nucleus_accumbens_basal_ganglia
EUR-like	ENSG00000226180	16	AC010536.1	87727144	rs118009691	A	G	0.125828	0.622239	0.103377	1.75386e-09	0.0103125	0.00621162	0.0968756	0.733239	0.441566	Brain_Nucleus_accumbens_basal_ganglia
EUR-like	ENSG00000174990	16	CA5A	87921625	rs12921873	T	C	0.213024	0.53825	0.0889292	1.42556e-09	-0.00468835	0.00589009	0.426048	0.048532	0.770309	Brain_Nucleus_accumbens_basal_ganglia
EUR-like	ENSG00000261744	16	RP11-21B21.4	88579368	rs55893441	T	A	0.0871965	-0.709313	0.122883	7.82057e-09	-0.00779881	0.00634598	0.219095	0.613562	0.604308	Brain_Nucleus_accumbens_basal_ganglia
EUR-like	ENSG00000051523	16	CYBA	88709691	rs3794624	A	G	0.322296	-0.363629	0.0473099	1.51683e-14	0.0129002	0.00747108	0.0842236	0.0176363	0.425773	Brain_Nucleus_accumbens_basal_ganglia
EUR-like	ENSG00000260630	16	SNAI3-AS1	88729706	rs11076697	T	C	0.324503	-0.361694	0.0560435	1.0907e-10	0.00304741	0.00733099	0.677638	0.185224	0.891509	Brain_Nucleus_accumbens_basal_ganglia
EUR-like	ENSG00000174177	16	CTU2	88772871	rs2290902	G	A	0.912804	0.467522	0.0814559	9.49174e-09	0.0158041	0.00947196	0.0952142	0.802274	0.441017	Brain_Nucleus_accumbens_basal_ganglia
EUR-like	ENSG00000198931	16	APRT	88875747	rs8191469	T	G	0.0717439	-0.558131	0.0887599	3.21385e-10	0.0017338	0.00928631	0.851892	0.782694	0.957794	Brain_Nucleus_accumbens_basal_ganglia
EUR-like	ENSG00000141012	16	GALNS	88880142	rs16965110	G	A	0.257174	-0.376497	0.0669408	1.86228e-08	0.00495877	0.00771494	0.520388	0.789884	0.819959	Brain_Nucleus_accumbens_basal_ganglia
EUR-like	ENSG00000176715	16	ACSF3	89154783	rs7202765	A	G	0.757174	-0.536782	0.0632719	2.18068e-17	0.000843358	0.0052536	0.872464	0.216828	0.96665	Brain_Nucleus_accumbens_basal_ganglia
EUR-like	ENSG00000259803	16	SLC22A31	89262406	rs7202874	T	C	0.162252	0.645982	0.0933973	4.62962e-12	-0.00299293	0.00509316	0.556776	0.635467	0.840781	Brain_Nucleus_accumbens_basal_ganglia
EUR-like	ENSG00000259877	16	RP11-46C24.7	89281638	rs8059397	C	A	0.0551876	-0.804971	0.138213	5.7405e-09	0.00613851	0.00661876	0.353697	0.530175	0.723116	Brain_Nucleus_accumbens_basal_ganglia
EUR-like	ENSG00000170100	16	ZNF778	89284118	rs148798647	T	C	0.0121413	1.6602	0.237982	3.03357e-12	0.000923758	0.00625854	0.882659	0.600488	0.970412	Brain_Nucleus_accumbens_basal_ganglia
EUR-like	ENSG00000185324	16	CDK10	89747145	rs164742	G	A	0.565121	0.217216	0.0353401	7.92369e-10	0.0224584	0.0121967	0.0655696	0.694662	0.385042	Brain_Nucleus_accumbens_basal_ganglia
EUR-like	ENSG00000260259	16	RP11-368I7.4	89749028	rs397891	C	G	0.449227	0.536747	0.0891523	1.73814e-09	0.00919646	0.00495938	0.0636879	0.398308	0.381595	Brain_Nucleus_accumbens_basal_ganglia
EUR-like	ENSG00000075399	16	VPS9D1	89773542	rs9941129	T	C	0.599338	0.267824	0.040305	3.03372e-11	-0.0212517	0.010121	0.0357501	0.630893	0.298815	Brain_Nucleus_accumbens_basal_ganglia
EUR-like	ENSG00000261373	16	VPS9D1-AS1	89778264	rs34141697	T	A	0.252759	0.456134	0.0632809	5.67455e-13	-0.00852779	0.00654808	0.192802	0.648876	0.56973	Brain_Nucleus_accumbens_basal_ganglia
EUR-like	ENSG00000158805	16	ZNF276	89786808	rs13331995	C	T	0.328918	0.25442	0.0432867	4.16379e-09	-0.0166659	0.0108246	0.123651	0.06049	0.481146	Brain_Nucleus_accumbens_basal_ganglia
EUR-like	ENSG00000258839	16	MC1R	89978527	rs2270459	A	C	0.0971302	0.493268	0.070435	2.50245e-12	-0.00530837	0.00852807	0.53364	0.217884	0.828391	Brain_Nucleus_accumbens_basal_ganglia
EUR-like	ENSG00000221819	16	C16orf3	90095316	rs77270200	A	G	0.0662252	0.949891	0.170937	2.74484e-08	-0.0134808	0.0053812	0.0122396	0.678772	0.172613	Brain_Nucleus_accumbens_basal_ganglia
EUR-like	ENSG00000181031	17	RPH3AL	62293	rs8066107	A	G	0.715232	-0.765565	0.0667095	1.73945e-30	-0.00553674	0.00357644	0.121594	0.932349	0.478936	Brain_Nucleus_accumbens_basal_ganglia
EUR-like	ENSG00000187624	17	C17orf97	260118	rs7502594	C	T	0.253863	0.571201	0.0609577	7.22253e-21	0.0102058	0.00521195	0.0502119	0.779304	0.347329	Brain_Nucleus_accumbens_basal_ganglia
EUR-like	ENSG00000141252	17	VPS53	411908	rs4968120	G	T	0.456954	-0.298159	0.0445877	2.27755e-11	-0.00538024	0.00852329	0.527884	0.288281	0.824618	Brain_Nucleus_accumbens_basal_ganglia
EUR-like	ENSG00000167695	17	FAM57A	635652	rs2657621	C	A	0.487859	0.506873	0.0672613	4.85048e-14	-0.00515841	0.00497337	0.299639	0.0257596	0.68253	Brain_Nucleus_accumbens_basal_ganglia
EUR-like	ENSG00000231784	17	DBIL5P	655900	rs2750006	A	G	0.0353201	1.73519	0.23387	1.176e-13	-0.00383118	0.0043218	0.37536	0.0088907	0.738277	Brain_Nucleus_accumbens_basal_ganglia
EUR-like	ENSG00000177370	17	TIMM22	900357	rs3744750	T	C	0.758278	-0.371814	0.0641434	6.76711e-09	-0.00104918	0.00810564	0.897011	0.676856	0.97394	Brain_Nucleus_accumbens_basal_ganglia
EUR-like	ENSG00000167705	17	RILP	1549444	rs9889459	A	G	0.0286976	-0.607202	0.110706	4.13895e-08	-0.00484014	0.0146466	0.741052	0.665524	0.924069	Brain_Nucleus_accumbens_basal_ganglia
EUR-like	ENSG00000185561	17	TLCD2	1611064	rs1075485	A	G	0.705298	-0.380074	0.0615354	6.55342e-10	-0.00398855	0.00724806	0.582119	0.701972	0.851656	Brain_Nucleus_accumbens_basal_ganglia
EUR-like	ENSG00000167711	17	SERPINF2	1646130	rs2070862	T	C	0.210817	0.77468	0.0742057	1.63436e-25	-0.00452769	0.00387151	0.242207	0.411797	0.626856	Brain_Nucleus_accumbens_basal_ganglia
EUR-like	ENSG00000186532	17	SMYD4	1682779	rs11549830	A	G	0.346578	-0.556957	0.0754847	1.60187e-13	0.00304788	0.0048019	0.525609	0.251567	0.823544	Brain_Nucleus_accumbens_basal_ganglia
EUR-like	ENSG00000132383	17	RPA1	1732996	rs113292199	C	T	0.0463576	0.702259	0.104058	1.49153e-11	-0.00705782	0.00754856	0.349794	0.832132	0.722464	Brain_Nucleus_accumbens_basal_ganglia
EUR-like	ENSG00000108963	17	DPH1	1933404	rs76839366	A	G	0.0198675	0.643656	0.105744	1.15101e-09	-0.00679329	0.0128837	0.598	0.695616	0.859024	Brain_Nucleus_accumbens_basal_ganglia
EUR-like	ENSG00000167720	17	SRR	2206677	rs3744270	A	G	0.346578	-0.455565	0.0534905	1.64103e-17	0.00508887	0.00581243	0.381294	0.34985	0.742804	Brain_Nucleus_accumbens_basal_ganglia
EUR-like	ENSG00000127804	17	METTL16	2308856	rs4790335	A	G	0.665563	0.353668	0.0565969	4.13377e-10	0.0110996	0.00775306	0.152245	0.158928	0.523984	Brain_Nucleus_accumbens_basal_ganglia
EUR-like	ENSG00000221882	17	OR3A2	3181193	rs2931819	G	C	0.452539	-0.515044	0.0898487	9.90486e-09	0.0117184	0.00529458	0.0268782	0.750698	0.256857	Brain_Nucleus_accumbens_basal_ganglia
EUR-like	ENSG00000197417	17	SHPK	3511556	rs62069928	T	C	0.219647	0.861779	0.0838672	9.08579e-25	0.00159673	0.00344531	0.643042	0.226851	0.879809	Brain_Nucleus_accumbens_basal_ganglia
EUR-like	ENSG00000040531	17	CTNS	3539762	rs2235104	G	A	0.215232	-0.446647	0.0610406	2.53176e-13	-0.0100517	0.00705601	0.154284	0.431093	0.525939	Brain_Nucleus_accumbens_basal_ganglia
EUR-like	ENSG00000108405	17	P2RX1	3799886	rs117746359	A	G	0.0342163	0.881477	0.149343	3.58301e-09	-0.00883549	0.00738524	0.231551	0.443961	0.617854	Brain_Nucleus_accumbens_basal_ganglia
EUR-like	ENSG00000161905	17	ALOX15	4534197	rs4790671	A	G	0.753863	-0.353459	0.0471372	6.4542e-14	0.0113509	0.00831477	0.172205	0.969674	0.542757	Brain_Nucleus_accumbens_basal_ganglia
EUR-like	ENSG00000161921	17	CXCL16	4636821	rs752371	T	C	0.189845	0.252923	0.0452961	2.35361e-08	0.0192565	0.0122439	0.115777	0.881291	0.472204	Brain_Nucleus_accumbens_basal_ganglia
EUR-like	ENSG00000262165	17	RP11-81A22.5	4704454	rs11654690	A	G	0.0827815	-0.967774	0.0938189	6.00667e-25	0.00101522	0.00475392	0.830895	0.744455	0.953575	Brain_Nucleus_accumbens_basal_ganglia
EUR-like	ENSG00000108556	17	CHRNE	4801069	rs12150370	C	T	0.0971302	0.873478	0.116791	7.49094e-14	0.003022	0.00485084	0.533295	0.856247	0.828254	Brain_Nucleus_accumbens_basal_ganglia
EUR-like	ENSG00000091640	17	SPAG7	4862521	rs16954304	C	T	0.0728477	0.445787	0.0702743	2.24564e-10	-0.0220752	0.0114524	0.0539099	0.0165773	0.359185	Brain_Nucleus_accumbens_basal_ganglia
EUR-like	ENSG00000196388	17	INCA1	4891425	rs7218028	A	G	0.669978	-0.477923	0.0652186	2.33581e-13	0.0080868	0.00570027	0.155996	0.676559	0.526212	Brain_Nucleus_accumbens_basal_ganglia
EUR-like	ENSG00000167840	17	ZNF232	5008836	rs11558	C	G	0.0673289	0.876306	0.147613	2.91138e-09	-0.00107343	0.00485202	0.824911	0.697381	0.952424	Brain_Nucleus_accumbens_basal_ganglia
EUR-like	ENSG00000234327	17	AC012146.7	5014763	rs56197642	G	C	0.109272	-0.621284	0.0721281	7.07857e-18	0.00287507	0.00657185	0.661761	0.678058	0.887408	Brain_Nucleus_accumbens_basal_ganglia
EUR-like	ENSG00000129204	17	USP6	5019733	rs143649705	A	G	0.0364238	0.996207	0.170734	5.38435e-09	0.00126653	0.00505374	0.802114	0.720283	0.945076	Brain_Nucleus_accumbens_basal_ganglia
EUR-like	ENSG00000091592	17	NLRP1	5402747	rs114816590	A	G	0.0584989	0.470043	0.0795394	3.43023e-09	0.00986705	0.0109883	0.369206	0.12462	0.735213	Brain_Nucleus_accumbens_basal_ganglia
EUR-like	ENSG00000108590	17	MED31	6546635	rs930526	A	C	0.449227	-0.334517	0.0607177	3.60096e-08	-0.0145381	0.00815286	0.0745549	0.706764	0.407324	Brain_Nucleus_accumbens_basal_ganglia
EUR-like	ENSG00000256806	17	AC004706.1	6555059	rs1808214	G	T	0.50883	-0.389099	0.0486234	1.22123e-15	-0.00248492	0.00650078	0.702276	0.0596489	0.904575	Brain_Nucleus_accumbens_basal_ganglia
EUR-like	ENSG00000261996	17	CTC-281F24.1	6556783	rs9913412	T	C	0.324503	-0.318257	0.0568333	2.14562e-08	-0.0162191	0.00908691	0.0742804	0.417132	0.407206	Brain_Nucleus_accumbens_basal_ganglia
EUR-like	ENSG00000262943	17	ALOX12P2	6757180	rs116464332	A	G	0.0375276	-1.05512	0.17566	1.89434e-09	-0.00171452	0.00598119	0.774378	0.655993	0.936471	Brain_Nucleus_accumbens_basal_ganglia
EUR-like	ENSG00000132507	17	EIF5A	7210318	rs28636077	A	G	0.551876	-0.325996	0.0481977	1.34489e-11	-0.00466643	0.0077688	0.548064	0.589918	0.837696	Brain_Nucleus_accumbens_basal_ganglia
EUR-like	ENSG00000170175	17	CHRNB1	7348380	rs7210231	A	C	0.211921	0.345152	0.0620768	2.69646e-08	0.000539215	0.00897192	0.952076	0.160128	0.988393	Brain_Nucleus_accumbens_basal_ganglia
EUR-like	ENSG00000141504	17	SAT2	7529552	rs858521	C	G	0.369757	0.217034	0.0391637	2.9953e-08	0.00842291	0.0119524	0.480994	0.289321	0.801821	Brain_Nucleus_accumbens_basal_ganglia
EUR-like	ENSG00000065325	17	GLP2R	9725523	rs4791882	G	A	0.0883002	-0.606255	0.0910321	2.74215e-11	-0.011152	0.00765777	0.145309	0.164303	0.508823	Brain_Nucleus_accumbens_basal_ganglia
EUR-like	ENSG00000109047	17	RCVRN	9799637	rs3177567	C	G	0.576159	-1.06163	0.0762842	5.00951e-44	0.00281381	0.00242066	0.245067	0.18023	0.628887	Brain_Nucleus_accumbens_basal_ganglia
EUR-like	ENSG00000133028	17	SCO1	10583654	rs56363722	G	T	0.437086	0.393008	0.0461865	1.75199e-17	0.00445278	0.00662993	0.501827	0.44422	0.812168	Brain_Nucleus_accumbens_basal_ganglia
EUR-like	ENSG00000187824	17	TMEM220	10602332	rs418557	T	C	0.440397	-0.516856	0.0462421	5.27361e-29	-0.00131179	0.00493563	0.790408	0.122658	0.94052	Brain_Nucleus_accumbens_basal_ganglia
EUR-like	ENSG00000006744	17	ELAC2	12895708	rs1044564	C	G	0.629139	0.427977	0.0502679	1.68136e-17	0.0119745	0.00622909	0.0545612	0.157591	0.360162	Brain_Nucleus_accumbens_basal_ganglia
EUR-like	ENSG00000125409	17	TEKT3	15207128	rs236815	A	C	0.336645	-0.348324	0.0620679	2.00019e-08	0.003325	0.00776072	0.668331	0.634176	0.889449	Brain_Nucleus_accumbens_basal_ganglia
EUR-like	ENSG00000239704	17	CDRT4	15339332	rs143003089	G	C	0.0838852	-0.618479	0.0766726	7.23446e-16	0.00965753	0.00789111	0.221009	0.594108	0.607787	Brain_Nucleus_accumbens_basal_ganglia
EUR-like	ENSG00000175106	17	TVP23C	15341205	rs16940991	A	G	0.230684	-0.355403	0.0650072	4.57374e-08	0.00465277	0.00865849	0.591015	0.381605	0.855637	Brain_Nucleus_accumbens_basal_ganglia
EUR-like	ENSG00000214946	17	TBC1D26	15635561	rs11869390	G	A	0.407285	0.350458	0.0402519	3.13081e-18	-0.013817	0.00746684	0.0642491	0.136113	0.381866	Brain_Nucleus_accumbens_basal_ganglia
EUR-like	ENSG00000233002	17	AC005324.6	15638337	rs55867746	G	C	0.188742	0.67929	0.0624389	1.44697e-27	0.012748	0.00489294	0.00917721	0.302847	0.147735	Brain_Nucleus_accumbens_basal_ganglia
EUR-like	ENSG00000179277	17	MEIS3P1	15689932	rs10852832	C	G	0.407285	-0.285994	0.0515029	2.8086e-08	0.0112632	0.00915729	0.218708	0.71496	0.604308	Brain_Nucleus_accumbens_basal_ganglia
EUR-like	ENSG00000265519	17	CTD-3157E16.1	15691101	rs1054119	A	C	0.271523	-0.421743	0.0737436	1.07125e-08	0.0111189	0.00708515	0.116572	0.959245	0.473649	Brain_Nucleus_accumbens_basal_ganglia
EUR-like	ENSG00000214941	17	ZSWIM7	15879874	rs2779212	C	T	0.591611	-0.624073	0.0588164	2.66234e-26	0.000306791	0.00411348	0.940547	0.0222113	0.985571	Brain_Nucleus_accumbens_basal_ganglia
EUR-like	ENSG00000011295	17	TTC19	15902694	rs758853	A	C	0.54415	0.234282	0.0409193	1.03152e-08	-0.0059182	0.0108117	0.584112	0.0230265	0.851869	Brain_Nucleus_accumbens_basal_ganglia
EUR-like	ENSG00000166582	17	CENPV	16245848	rs3112527	T	C	0.439294	0.697661	0.0531119	2.05635e-39	0.0108904	0.00370322	0.00327391	0.0285251	0.0892835	Brain_Nucleus_accumbens_basal_ganglia
EUR-like	ENSG00000187688	17	TRPV2	16318856	rs3813769	C	T	0.301325	-0.532826	0.0615512	4.8594e-18	-0.0083815	0.00524058	0.109743	0.139014	0.464677	Brain_Nucleus_accumbens_basal_ganglia
EUR-like	ENSG00000154803	17	FLCN	17115526	rs1708618	C	T	0.52649	0.47135	0.0434654	2.12364e-27	-0.00198644	0.00535873	0.710867	0.0517911	0.910657	Brain_Nucleus_accumbens_basal_ganglia
EUR-like	ENSG00000131899	17	LLGL1	18128901	rs11871761	C	T	0.256071	-0.215073	0.0379398	1.43802e-08	0.0364466	0.0150086	0.0151662	0.281528	0.191391	Brain_Nucleus_accumbens_basal_ganglia
EUR-like	ENSG00000177302	17	TOP3A	18174742	rs7210790	G	A	0.671082	-0.333037	0.0471862	1.69004e-12	-0.00396161	0.00798641	0.619864	0.0203934	0.86614	Brain_Nucleus_accumbens_basal_ganglia
EUR-like	ENSG00000273018	17	CTD-2303H24.2	18414535	rs1065541	C	T	0.453642	-0.859574	0.0679993	1.25578e-36	0.00258513	0.00293797	0.378912	0.0130237	0.741111	Brain_Nucleus_accumbens_basal_ganglia
EUR-like	ENSG00000233327	17	USP32P2	18414576	rs1065541	C	T	0.453642	-0.952687	0.0726701	2.89559e-39	0.00233246	0.00265037	0.378831	0.0141346	0.741111	Brain_Nucleus_accumbens_basal_ganglia
EUR-like	ENSG00000213077	17	FAM106A	18427880	rs1065541	C	T	0.453642	-0.571175	0.0784646	3.3531e-13	0.00389042	0.00444295	0.381227	0.0420943	0.742804	Brain_Nucleus_accumbens_basal_ganglia
EUR-like	ENSG00000171928	17	TVP23B	18684308	rs4924924	C	G	0.506623	-0.342874	0.0479106	8.27372e-13	0.0022045	0.00743856	0.766955	0.665986	0.934496	Brain_Nucleus_accumbens_basal_ganglia
EUR-like	ENSG00000141127	17	PRPSAP2	18743398	rs28667787	T	C	0.453642	0.35463	0.0474058	7.39123e-14	-0.0035141	0.00719264	0.625147	0.469845	0.869295	Brain_Nucleus_accumbens_basal_ganglia
EUR-like	ENSG00000235979	17	AC004448.5	19342456	rs4924992	C	T	0.725166	-0.322021	0.0521782	6.76187e-10	-0.00253343	0.00861363	0.768667	0.0487801	0.934834	Brain_Nucleus_accumbens_basal_ganglia
EUR-like	ENSG00000142494	17	SLC47A1	19398698	rs8078268	T	C	0.226269	-0.572504	0.0836264	7.59579e-12	-0.000940368	0.00516678	0.855581	0.214966	0.958759	Brain_Nucleus_accumbens_basal_ganglia
EUR-like	ENSG00000228331	17	RPL17P43	19400256	rs8076975	T	C	0.222958	-0.371003	0.0625412	2.99015e-09	-0.00185083	0.00799788	0.816992	0.143937	0.951082	Brain_Nucleus_accumbens_basal_ganglia
EUR-like	ENSG00000262681	17	RP11-311F12.1	19622372	rs28537694	A	G	0.599338	-0.423322	0.0671742	2.94107e-10	0.00412655	0.00616734	0.503433	0.526887	0.812168	Brain_Nucleus_accumbens_basal_ganglia
EUR-like	ENSG00000261033	17	RP11-209D14.2	19911364	rs8079923	T	C	0.261589	-0.564959	0.0928837	1.1837e-09	-0.00585344	0.00521467	0.261652	0.775407	0.643729	Brain_Nucleus_accumbens_basal_ganglia
EUR-like	ENSG00000154898	17	CCDC144CP	20224477	rs75296798	A	G	0.100442	0.700501	0.113838	7.58075e-10	-0.0059267	0.00554585	0.285217	0.272029	0.665575	Brain_Nucleus_accumbens_basal_ganglia
EUR-like	ENSG00000189423	17	USP32P3	20318860	rs75296798	A	G	0.100442	0.486138	0.0753223	1.08859e-10	-0.00854009	0.00798032	0.284555	0.345805	0.665104	Brain_Nucleus_accumbens_basal_ganglia
EUR-like	ENSG00000230528	17	NOS2P3	20339650	rs62066941	T	A	0.418322	-0.613511	0.0715657	1.01094e-17	-0.00302091	0.00420215	0.472204	0.650727	0.798924	Brain_Nucleus_accumbens_basal_ganglia
EUR-like	ENSG00000266369	17	RP11-344E13.4	20759259	rs16962541	G	T	0.142384	0.81991	0.122643	2.30424e-11	0.0120231	0.00491551	0.014447	0.871576	0.186302	Brain_Nucleus_accumbens_basal_ganglia
EUR-like	ENSG00000184185	17	KCNJ12	21279509	rs9902386	G	T	0.695364	-0.452147	0.0725847	4.68718e-10	0.00238645	0.0060549	0.693481	0.395896	0.8968	Brain_Nucleus_accumbens_basal_ganglia
EUR-like	ENSG00000265683	17	RP11-173M1.5	25678884	rs35852868	C	G	0.346578	0.457845	0.0827383	3.13625e-08	0.000352829	0.00572023	0.950817	0.671941	0.988284	Brain_Nucleus_accumbens_basal_ganglia
EUR-like	ENSG00000007171	17	NOS2	26083792	rs3751972	A	C	0.721854	-0.874187	0.0657182	2.25178e-40	0.00108193	0.00328039	0.741537	0.59076	0.924069	Brain_Nucleus_accumbens_basal_ganglia
EUR-like	ENSG00000232859	17	LYRM9	26205340	rs3751972	A	C	0.721854	0.574536	0.0474443	9.38426e-34	-0.00164622	0.0049916	0.741553	0.44599	0.924069	Brain_Nucleus_accumbens_basal_ganglia
EUR-like	ENSG00000004142	17	POLDIP2	26673659	rs2227735	T	C	0.629139	0.294181	0.0419714	2.39883e-12	0.00857372	0.00876212	0.327828	0.00186225	0.702831	Brain_Nucleus_accumbens_basal_ganglia
EUR-like	ENSG00000244045	17	TMEM199	26684604	rs708100	A	G	0.54415	0.382982	0.0621485	7.16655e-10	0.0147877	0.00695641	0.0335232	0.458393	0.29018	Brain_Nucleus_accumbens_basal_ganglia
EUR-like	ENSG00000109072	17	VTN	26691290	rs2269741	A	G	0.084989	0.457908	0.0718404	1.84207e-10	-0.0246613	0.0107141	0.0213486	0.569369	0.223243	Brain_Nucleus_accumbens_basal_ganglia
EUR-like	ENSG00000167525	17	PROCA1	27030215	rs9890687	G	A	0.0794702	-0.683215	0.0967773	1.6691e-12	0.0248797	0.00738593	0.000755706	0.0123031	0.0485611	Brain_Nucleus_accumbens_basal_ganglia
EUR-like	ENSG00000221995	17	TIAF1	27400537	rs1873476	A	G	0.353201	-0.35976	0.0479033	5.90683e-14	-0.0251346	0.00811102	0.00194288	0.0200917	0.0687055	Brain_Nucleus_accumbens_basal_ganglia
EUR-like	ENSG00000168792	17	ABHD15	27887565	rs3110496	G	A	0.695364	-0.377758	0.061447	7.86137e-10	0.00936246	0.00724816	0.196461	0.00694381	0.574138	Brain_Nucleus_accumbens_basal_ganglia
EUR-like	ENSG00000108587	17	GOSR1	28804380	rs11080127	G	A	0.505519	-0.416945	0.056553	1.67275e-13	-0.0130035	0.00625736	0.0376996	0.0169633	0.307912	Brain_Nucleus_accumbens_basal_ganglia
EUR-like	ENSG00000231421	17	AC006050.2	28900489	rs190053	G	A	0.866446	-1.21091	0.106399	5.20738e-30	-0.00845478	0.00326914	0.00970293	0.0534648	0.153813	Brain_Nucleus_accumbens_basal_ganglia
EUR-like	ENSG00000264538	17	SUZ12P	29036317	rs59284450	T	G	0.122517	-0.833617	0.0843646	5.02683e-23	0.014955	0.00496164	0.00257714	0.0235591	0.0767432	Brain_Nucleus_accumbens_basal_ganglia
EUR-like	ENSG00000176390	17	CRLF3	29096406	rs1973252	A	G	0.163355	0.564668	0.0772641	2.70577e-13	0.01518	0.00620782	0.0144735	0.125371	0.186302	Brain_Nucleus_accumbens_basal_ganglia
EUR-like	ENSG00000266490	17	CTD-2349P21.9	29119390	rs7504112	C	T	0.290287	0.617762	0.0744874	1.09957e-16	1.03543e-07	0.00446061	0.999981	0.00303911	0.999981	Brain_Nucleus_accumbens_basal_ganglia
EUR-like	ENSG00000141314	17	RHBDL3	30593195	rs16967266	A	G	0.60596	-0.589513	0.0706146	6.92409e-17	0.0142525	0.00465264	0.00218905	0.0635996	0.072168	Brain_Nucleus_accumbens_basal_ganglia
EUR-like	ENSG00000006042	17	TMEM98	31254928	rs2428358	G	A	0.129139	-0.575664	0.0656224	1.7495e-18	-0.00284646	0.00646728	0.659841	0.565058	0.886617	Brain_Nucleus_accumbens_basal_ganglia
EUR-like	ENSG00000132141	17	CCT6B	33254878	rs16970468	G	A	0.387417	-0.320902	0.0532924	1.72766e-09	0.00675421	0.00816505	0.408118	0.0177741	0.762231	Brain_Nucleus_accumbens_basal_ganglia
EUR-like	ENSG00000005156	17	LIG3	33307513	rs1634800	T	C	0.466887	-0.473508	0.0545326	3.85354e-18	-0.00151996	0.00533359	0.775661	0.147838	0.936778	Brain_Nucleus_accumbens_basal_ganglia
EUR-like	ENSG00000092871	17	RFFL	33333009	rs1680530	C	A	0.5883	-0.192526	0.0345186	2.44059e-08	-0.0162797	0.0135455	0.22942	0.431241	0.615614	Brain_Nucleus_accumbens_basal_ganglia
EUR-like	ENSG00000166750	17	SLFN5	33570055	rs11867191	C	T	0.496689	0.43532	0.0507513	9.69432e-18	-0.00430672	0.00577868	0.456104	0.284992	0.788898	Brain_Nucleus_accumbens_basal_ganglia
EUR-like	ENSG00000263874	17	LINC00672	37081421	rs12450796	T	C	0.189845	-0.293761	0.0509838	8.31999e-09	-0.0155772	0.0113887	0.171382	0.926427	0.541225	Brain_Nucleus_accumbens_basal_ganglia
EUR-like	ENSG00000161381	17	PLXDC1	37219556	rs6503745	G	C	0.615894	-0.44814	0.0578497	9.43668e-15	0.00922352	0.00580215	0.111909	0.51837	0.46648	Brain_Nucleus_accumbens_basal_ganglia
EUR-like	ENSG00000141750	17	STAC2	37366789	rs16541	G	A	0.205298	0.305663	0.0457852	2.45509e-11	-0.00648928	0.00987443	0.511065	0.0237506	0.815894	Brain_Nucleus_accumbens_basal_ganglia
EUR-like	ENSG00000161395	17	PGAP3	37827375	rs1495100	T	C	0.684327	-0.230703	0.0376143	8.60285e-10	0.0267403	0.012356	0.0304527	0.337725	0.275272	Brain_Nucleus_accumbens_basal_ganglia
EUR-like	ENSG00000008838	17	MED24	38175350	rs12453343	A	C	0.399558	-0.269489	0.0454389	3.01475e-09	0.0206491	0.0102256	0.0434493	0.486129	0.328227	Brain_Nucleus_accumbens_basal_ganglia
EUR-like	ENSG00000188895	17	MSL1	38278551	rs117827273	G	C	0.13245	-0.514432	0.0830428	5.83653e-10	-0.0111851	0.0071596	0.11823	0.162238	0.47658	Brain_Nucleus_accumbens_basal_ganglia
EUR-like	ENSG00000108244	17	KRT23	39078948	rs8070427	T	C	0.302428	0.813722	0.0888271	5.15411e-20	0.00312027	0.00343702	0.363962	0.892258	0.729283	Brain_Nucleus_accumbens_basal_ganglia
EUR-like	ENSG00000141698	17	NT5C3B	39981335	rs1865841	A	G	0.729581	-0.268621	0.0310626	5.25398e-18	-0.00181717	0.0107931	0.866296	0.0190745	0.964616	Brain_Nucleus_accumbens_basal_ganglia
EUR-like	ENSG00000037042	17	TUBG2	40811323	rs2292750	T	C	0.54415	-0.411388	0.0480304	1.07935e-17	0.000735179	0.00610421	0.904136	0.0656999	0.975246	Brain_Nucleus_accumbens_basal_ganglia
EUR-like	ENSG00000198496	17	NBR2	41277627	rs34094168	G	A	0.330022	-1.1626	0.0667813	7.04158e-68	-0.00580564	0.00230487	0.0117738	0.55798	0.169511	Brain_Nucleus_accumbens_basal_ganglia
EUR-like	ENSG00000013306	17	SLC25A39	42396993	rs850719	G	A	0.602649	-0.278281	0.0425253	5.99347e-11	-0.0105707	0.00950379	0.266024	0.745809	0.646086	Brain_Nucleus_accumbens_basal_ganglia
EUR-like	ENSG00000161692	17	DBF4B	42785976	rs16970944	T	C	0.162252	-0.948861	0.0773055	1.24649e-34	0.00218676	0.00362127	0.545934	0.0362786	0.837696	Brain_Nucleus_accumbens_basal_ganglia
EUR-like	ENSG00000136448	17	NMT1	43128978	rs9899380	G	C	0.593819	-0.250149	0.045228	3.18684e-08	0.021044	0.0108226	0.051841	0.117534	0.351134	Brain_Nucleus_accumbens_basal_ganglia
EUR-like	ENSG00000233175	17	CTD-2020K17.3	43315395	rs1023995	C	T	0.735099	-0.531298	0.0583466	8.5563e-20	-0.00107574	0.00526477	0.838098	0.0166654	0.954527	Brain_Nucleus_accumbens_basal_ganglia
EUR-like	ENSG00000159314	17	ARHGAP27	43471275	rs753236	C	T	0.215232	0.433561	0.049115	1.07068e-18	-0.023052	0.00737792	0.00178136	0.0235632	0.0663976	Brain_Nucleus_accumbens_basal_ganglia
EUR-like	ENSG00000225190	17	PLEKHM1	43513266	rs10445367	T	G	0.178808	0.502108	0.0581011	5.52512e-18	-0.0183361	0.00680652	0.00706196	0.0865409	0.129121	Brain_Nucleus_accumbens_basal_ganglia
EUR-like	ENSG00000214425	17	LRRC37A4P	43578685	rs62062283	A	C	0.224062	-1.04136	0.0645949	1.80506e-58	0.00938834	0.00293678	0.00138955	0.0124998	0.0607662	Brain_Nucleus_accumbens_basal_ganglia
EUR-like	ENSG00000266918	17	RP11-798G7.8	43608943	rs6503453	G	A	0.369757	-0.562912	0.0952642	3.44278e-09	-0.0149626	0.00524934	0.00436682	0.733681	0.100832	Brain_Nucleus_accumbens_basal_ganglia
EUR-like	ENSG00000264070	17	DND1P1	43663237	rs55974014	A	C	0.211921	1.0748	0.101848	4.92157e-26	-0.00891587	0.00295537	0.0025543	0.0158481	0.0767432	Brain_Nucleus_accumbens_basal_ganglia
EUR-like	ENSG00000263503	17	RP11-707O23.5	43678235	rs2942166	C	T	0.213024	1.15676	0.0965223	4.29069e-33	-0.00860327	0.00268243	0.00134004	0.0383136	0.0598923	Brain_Nucleus_accumbens_basal_ganglia
EUR-like	ENSG00000204650	17	CRHR1-IT1	43697694	rs9468	C	T	0.225166	0.697696	0.0539877	3.3279e-38	-0.014191	0.0044244	0.0013392	0.00614233	0.0598923	Brain_Nucleus_accumbens_basal_ganglia
EUR-like	ENSG00000264589	17	MAPT-AS1	43921017	rs62055937	T	G	0.211921	-0.726148	0.075876	1.06702e-21	0.0140291	0.00440001	0.00143049	0.0427276	0.0607662	Brain_Nucleus_accumbens_basal_ganglia
EUR-like	ENSG00000120071	17	KANSL1	44107282	rs7218567	A	C	0.336645	0.342725	0.0608998	1.82645e-08	-0.0259416	0.00911033	0.00440647	0.105972	0.100832	Brain_Nucleus_accumbens_basal_ganglia
EUR-like	ENSG00000214401	17	KANSL1-AS1	44270942	rs55974014	A	C	0.211921	1.06856	0.0745861	1.49414e-46	-0.00896794	0.00291654	0.00210606	0.19254	0.07134	Brain_Nucleus_accumbens_basal_ganglia
EUR-like	ENSG00000262500	17	RP11-259G18.2	44320972	rs55974014	A	C	0.211921	1.18202	0.101622	2.84768e-31	-0.00810712	0.0026678	0.00237463	0.0391691	0.0749172	Brain_Nucleus_accumbens_basal_ganglia
EUR-like	ENSG00000262539	17	RP11-259G18.3	44336917	rs55974014	A	C	0.211921	1.27538	0.0921185	1.36402e-43	-0.00751366	0.00244756	0.00214164	0.0590434	0.0717895	Brain_Nucleus_accumbens_basal_ganglia
EUR-like	ENSG00000261575	17	RP11-259G18.1	44344403	rs62057147	A	G	0.213024	0.862362	0.087992	1.12075e-22	-0.0116222	0.00366531	0.00151992	0.0819333	0.0607662	Brain_Nucleus_accumbens_basal_ganglia
EUR-like	ENSG00000228696	17	ARL17B	44352150	rs17698176	G	T	0.186534	1.08552	0.120428	1.98919e-19	0.00910824	0.00305085	0.00283141	0.000647198	0.0813526	Brain_Nucleus_accumbens_basal_ganglia
EUR-like	ENSG00000176681	17	LRRC37A	44370099	rs4510068	T	G	0.381898	0.907209	0.0894613	3.64133e-24	-0.000815602	0.00282779	0.773022	0.000438622	0.936471	Brain_Nucleus_accumbens_basal_ganglia
EUR-like	ENSG00000260075	17	NSFP1	44450221	rs17698176	G	T	0.186534	1.13878	0.0981802	4.17531e-31	0.00868225	0.00284429	0.00226928	0.143314	0.0730254	Brain_Nucleus_accumbens_basal_ganglia
EUR-like	ENSG00000238083	17	LRRC37A2	44588877	rs413917	A	G	0.213024	1.22188	0.0864316	2.24811e-45	-0.00824975	0.00251704	0.00104708	0.00146423	0.052943	Brain_Nucleus_accumbens_basal_ganglia
EUR-like	ENSG00000185829	17	ARL17A	44594068	rs58879558	C	T	0.232892	1.0158	0.0995462	1.89664e-24	-0.00875915	0.00303981	0.00395819	0.135439	0.0987477	Brain_Nucleus_accumbens_basal_ganglia
EUR-like	ENSG00000108379	17	WNT3	44839872	rs9904865	T	C	0.65894	-0.739538	0.0754935	1.17081e-22	0.00597757	0.0036181	0.0985084	0.234487	0.444218	Brain_Nucleus_accumbens_basal_ganglia
EUR-like	ENSG00000263142	17	LRRC37A17P	45055847	rs9889451	G	A	0.337748	0.358896	0.0644552	2.57469e-08	-0.00139202	0.0073844	0.850478	0.371664	0.957794	Brain_Nucleus_accumbens_basal_ganglia
EUR-like	ENSG00000262879	17	RP11-156P1.3	45061411	rs76048354	T	C	0.103753	1.32915	0.116116	2.44023e-30	0.00107779	0.00309059	0.727289	0.503909	0.918905	Brain_Nucleus_accumbens_basal_ganglia
EUR-like	ENSG00000178852	17	EFCAB13	45400656	rs7221196	A	G	0.562914	0.393372	0.0688491	1.10652e-08	-0.0107282	0.00672736	0.110776	0.106381	0.46562	Brain_Nucleus_accumbens_basal_ganglia
EUR-like	ENSG00000141294	17	LRRC46	45908993	rs2325752	C	T	0.549669	-0.392861	0.0679755	7.49451e-09	-0.00551795	0.00645833	0.392887	0.291258	0.749367	Brain_Nucleus_accumbens_basal_ganglia
EUR-like	ENSG00000141295	17	SCRN2	45915058	rs11079797	T	C	0.171082	-0.416691	0.0547776	2.80614e-14	3.42412e-05	0.00814933	0.996648	0.480288	0.999131	Brain_Nucleus_accumbens_basal_ganglia
EUR-like	ENSG00000170703	17	TTLL6	46839597	rs61596100	A	G	0.408389	-0.629934	0.0667837	4.00628e-21	-0.00135495	0.00405444	0.738237	0.0250107	0.923298	Brain_Nucleus_accumbens_basal_ganglia
EUR-like	ENSG00000248278	17	RP11-463M16.4	46952222	rs9904645	T	A	0.536424	0.751951	0.0968357	8.14999e-15	0.00772474	0.00349065	0.0268989	0.0306508	0.256857	Brain_Nucleus_accumbens_basal_ganglia
EUR-like	ENSG00000159210	17	SNF8	47006678	rs9911030	A	G	0.320088	-0.316532	0.0507228	4.3639e-10	0.0292357	0.00997051	0.00336554	0.2426	0.0903316	Brain_Nucleus_accumbens_basal_ganglia
EUR-like	ENSG00000261959	17	RP11-893F2.14	48240884	rs1046329	G	C	0.18543	0.379756	0.0661176	9.26612e-09	-0.00500189	0.00828697	0.546119	0.418751	0.837696	Brain_Nucleus_accumbens_basal_ganglia
EUR-like	ENSG00000108823	17	SGCA	48241575	rs2412299	A	G	0.649007	-0.669119	0.0800822	6.5208e-17	-0.00231783	0.0039351	0.555851	0.22212	0.840003	Brain_Nucleus_accumbens_basal_ganglia
EUR-like	ENSG00000188662	17	HILS1	48248789	rs1061947	A	G	0.152318	0.527494	0.0790585	2.52002e-11	-0.00665713	0.00658264	0.311865	0.279484	0.693235	Brain_Nucleus_accumbens_basal_ganglia
EUR-like	ENSG00000136457	17	CHAD	48541857	rs2898945	G	C	0.587196	0.464589	0.0568981	3.20697e-16	-0.00209828	0.00545447	0.700466	0.0969214	0.903809	Brain_Nucleus_accumbens_basal_ganglia
EUR-like	ENSG00000136444	17	RSAD1	48556161	rs2107574	G	C	0.637969	-0.320872	0.0388204	1.39048e-16	0.00479713	0.0080949	0.553441	0.141425	0.83929	Brain_Nucleus_accumbens_basal_ganglia
EUR-like	ENSG00000250286	17	RP11-94C24.8	48614655	rs3785916	C	T	0.715232	-0.607311	0.0854639	1.19411e-12	-0.00656504	0.00463209	0.156397	0.508308	0.526212	Brain_Nucleus_accumbens_basal_ganglia
EUR-like	ENSG00000006282	17	SPATA20	48620419	rs9890200	C	A	0.370861	-0.795163	0.0525488	9.97932e-52	0.00170732	0.00326654	0.601205	0.465728	0.859024	Brain_Nucleus_accumbens_basal_ganglia
EUR-like	ENSG00000154945	17	ANKRD40	48770551	rs1055371	A	G	0.284768	-0.218813	0.0326059	1.93519e-11	-0.00982624	0.0127275	0.440087	0.749625	0.776895	Brain_Nucleus_accumbens_basal_ganglia
EUR-like	ENSG00000229980	17	TOB1-AS1	48944040	rs4132870	A	G	0.31457	0.381993	0.0617082	6.00468e-10	0.000839203	0.00723931	0.907714	0.169034	0.976278	Brain_Nucleus_accumbens_basal_ganglia
EUR-like	ENSG00000239672	17	NME1	49230897	rs7207370	G	A	0.421634	0.507072	0.0375595	1.55286e-41	0.0063876	0.00508416	0.208981	0.808005	0.593033	Brain_Nucleus_accumbens_basal_ganglia
EUR-like	ENSG00000243678	17	NME1-NME2	49230920	rs9907636	G	A	0.462472	-0.239742	0.0313953	2.23648e-14	-0.0148866	0.0106623	0.162658	0.454831	0.535754	Brain_Nucleus_accumbens_basal_ganglia
EUR-like	ENSG00000011260	17	UTP18	49337889	rs6504707	C	T	0.419426	-0.375992	0.0509341	1.56016e-13	0.00438355	0.00678395	0.518173	0.185122	0.818976	Brain_Nucleus_accumbens_basal_ganglia
EUR-like	ENSG00000166260	17	COX11	53029263	rs67321648	C	T	0.259382	-0.378627	0.0436586	4.22941e-18	-0.00597521	0.00739091	0.418829	0.410424	0.767757	Brain_Nucleus_accumbens_basal_ganglia
EUR-like	ENSG00000214226	17	C17orf67	54869274	rs117486106	G	C	0.0905077	0.644665	0.108732	3.04879e-09	-0.000560433	0.00623692	0.928401	0.407469	0.983775	Brain_Nucleus_accumbens_basal_ganglia
EUR-like	ENSG00000121101	17	TEX14	56634039	rs1057068	C	T	0.34989	-0.492514	0.0843057	5.1577e-09	-0.000177181	0.00521392	0.972891	0.217232	0.994574	Brain_Nucleus_accumbens_basal_ganglia
EUR-like	ENSG00000108384	17	RAD51C	56769934	rs12948424	C	G	0.208609	-0.547371	0.0716834	2.24154e-14	0.00530513	0.00569771	0.351803	0.85029	0.722464	Brain_Nucleus_accumbens_basal_ganglia
EUR-like	ENSG00000182628	17	SKA2	57187312	rs7218103	G	T	0.591611	0.166876	0.0302983	3.63425e-08	-0.00534149	0.015427	0.72916	0.0915365	0.919485	Brain_Nucleus_accumbens_basal_ganglia
EUR-like	ENSG00000267280	17	RP11-332H18.4	59470817	rs887258	G	C	0.772627	-0.440045	0.0784008	1.99119e-08	-0.00389575	0.00700304	0.57801	0.54622	0.849251	Brain_Nucleus_accumbens_basal_ganglia
EUR-like	ENSG00000136492	17	BRIP1	59758627	rs12949659	C	T	0.763797	0.320402	0.0578703	3.08474e-08	0.015131	0.00942197	0.108289	0.167407	0.461541	Brain_Nucleus_accumbens_basal_ganglia
EUR-like	ENSG00000008283	17	CYB561	61509665	rs4968646	C	T	0.495585	-0.549477	0.0398048	2.401e-43	0.00088389	0.00455048	0.845987	0.0927483	0.956902	Brain_Nucleus_accumbens_basal_ganglia
EUR-like	ENSG00000198231	17	DDX42	61850963	rs67018565	A	C	0.282561	-0.381095	0.0547068	3.25778e-12	0.0286147	0.00835951	0.000619326	0.0349074	0.0439844	Brain_Nucleus_accumbens_basal_ganglia
EUR-like	ENSG00000108592	17	FTSJ3	61896793	rs2665850	C	T	0.604857	0.724721	0.0558723	1.78614e-38	0.0015098	0.00354188	0.669909	2.08738e-05	0.890371	Brain_Nucleus_accumbens_basal_ganglia
EUR-like	ENSG00000176809	17	LRRC37A3	62850430	rs41410147	T	C	0.0596026	0.755891	0.12098	4.15562e-10	-0.0121264	0.00715479	0.0901011	0.455178	0.436251	Brain_Nucleus_accumbens_basal_ganglia
EUR-like	ENSG00000267731	17	RP11-147L13.8	66186025	rs76582927	A	T	0.196468	-0.436626	0.0771955	1.54844e-08	-0.0110144	0.00784897	0.160529	0.20825	0.533599	Brain_Nucleus_accumbens_basal_ganglia
EUR-like	ENSG00000141338	17	ABCA8	66863433	rs34931250	T	C	0.0496689	0.826849	0.120093	5.7756e-12	0.00530424	0.00661103	0.422361	0.418922	0.768035	Brain_Nucleus_accumbens_basal_ganglia
EUR-like	ENSG00000154258	17	ABCA9	66970629	rs4968839	T	C	0.679912	0.377188	0.0647013	5.55324e-09	-0.00519324	0.0072693	0.474976	0.211148	0.799053	Brain_Nucleus_accumbens_basal_ganglia
EUR-like	ENSG00000154262	17	ABCA6	67074843	rs3744489	T	C	0.65894	0.568997	0.0670437	2.12107e-17	-0.00381479	0.00475792	0.422682	0.356249	0.768035	Brain_Nucleus_accumbens_basal_ganglia
EUR-like	ENSG00000256124	17	RP11-84E24.3	70026432	rs12453033	A	G	0.284768	-0.4227	0.0621753	1.057e-11	0.00505936	0.00655482	0.440201	0.906582	0.776895	Brain_Nucleus_accumbens_basal_ganglia
EUR-like	ENSG00000125450	17	NUP85	73201754	rs1478785	A	G	0.789183	-0.718286	0.0666046	4.08186e-27	-0.0052084	0.00419323	0.214201	0.177701	0.59835	Brain_Nucleus_accumbens_basal_ganglia
EUR-like	ENSG00000266714	17	MYO15B	73584139	rs736522	T	G	0.310155	-0.22075	0.0384364	9.28781e-09	0.00429392	0.012278	0.726545	0.736514	0.918905	Brain_Nucleus_accumbens_basal_ganglia
EUR-like	ENSG00000141569	17	TRIM65	73876416	rs8081954	T	A	0.350993	0.424676	0.0482052	1.25426e-18	0.00522855	0.006204	0.399357	0.0204391	0.755507	Brain_Nucleus_accumbens_basal_ganglia
EUR-like	ENSG00000188878	17	FBF1	73905655	rs55793071	T	C	0.229581	0.555758	0.0488023	4.80191e-30	0.00141297	0.00537655	0.792703	0.00228412	0.94052	Brain_Nucleus_accumbens_basal_ganglia
EUR-like	ENSG00000257949	17	TEN1	73975301	rs1135531	G	T	0.735099	0.535331	0.0505928	3.64364e-26	-0.0044112	0.00538635	0.412809	0.130606	0.763021	Brain_Nucleus_accumbens_basal_ganglia
EUR-like	ENSG00000250506	17	CDK3	73996987	rs1135531	G	T	0.735099	0.499555	0.0547323	7.0264e-20	-0.00472711	0.00577804	0.41329	0.292392	0.763472	Brain_Nucleus_accumbens_basal_ganglia
EUR-like	ENSG00000129646	17	QRICH2	74270130	rs3803738	C	G	0.252759	-0.303729	0.0401197	3.71602e-14	-0.0134056	0.00972211	0.167934	0.48127	0.539657	Brain_Nucleus_accumbens_basal_ganglia
EUR-like	ENSG00000161542	17	PRPSAP1	74305567	rs2585747	G	C	0.331126	-0.520154	0.0635836	2.82346e-16	-0.00214489	0.00521591	0.680911	0.674165	0.891509	Brain_Nucleus_accumbens_basal_ganglia
EUR-like	ENSG00000129673	17	AANAT	74449433	rs12946745	C	G	0.673289	-0.44111	0.073479	1.93448e-09	-0.00504731	0.00609102	0.407304	0.144972	0.762231	Brain_Nucleus_accumbens_basal_ganglia
EUR-like	ENSG00000163597	17	SNHG16	74553848	rs3180348	A	G	0.177704	-0.560921	0.0775487	4.71926e-13	0.00629553	0.00601432	0.295211	0.770788	0.680022	Brain_Nucleus_accumbens_basal_ganglia
EUR-like	ENSG00000182534	17	MXRA7	74668633	rs11869629	T	C	0.817881	-0.607006	0.0528039	1.39005e-30	-0.0113676	0.00541181	0.0356838	0.825927	0.298815	Brain_Nucleus_accumbens_basal_ganglia
EUR-like	ENSG00000267065	17	CTD-2246P4.1	74795126	rs62086057	G	A	0.0651214	1.50918	0.164233	3.9549e-20	-0.00588082	0.00308292	0.0564496	0.86671	0.364016	Brain_Nucleus_accumbens_basal_ganglia
EUR-like	ENSG00000234912	17	LINC00338	75082798	rs11868249	G	A	0.147903	-0.652213	0.100399	8.23535e-11	-0.000639393	0.00549145	0.907308	0.693234	0.976278	Brain_Nucleus_accumbens_basal_ganglia
EUR-like	ENSG00000267506	17	RP11-13K12.1	75543022	rs77237969	G	A	0.102649	-0.770107	0.0926602	9.48292e-17	0.00893917	0.00560417	0.110691	0.938271	0.46562	Brain_Nucleus_accumbens_basal_ganglia
EUR-like	ENSG00000267466	17	RP11-13K12.5	75559450	rs77237969	G	A	0.102649	-0.920064	0.0993006	1.94277e-20	0.00748222	0.00467386	0.109407	0.617896	0.463862	Brain_Nucleus_accumbens_basal_ganglia
EUR-like	ENSG00000167900	17	TK1	76170160	rs144204502	T	C	0.0165563	1.46518	0.170729	9.33347e-18	0.00140865	0.00752023	0.851414	0.531397	0.957794	Brain_Nucleus_accumbens_basal_ganglia
EUR-like	ENSG00000055483	17	USP36	76783463	rs11077397	T	C	0.530905	0.573919	0.0511849	3.53369e-29	0.00615589	0.00440595	0.162361	0.0443411	0.535405	Brain_Nucleus_accumbens_basal_ganglia
EUR-like	ENSG00000167280	17	ENGASE	77071021	rs8076010	G	C	0.283664	0.351768	0.0584062	1.71442e-09	0.00357138	0.00833339	0.668242	0.595261	0.889449	Brain_Nucleus_accumbens_basal_ganglia
EUR-like	ENSG00000167291	17	TBC1D16	77906142	rs9891737	G	A	0.211921	-0.314883	0.052473	1.96279e-09	-0.012849	0.00965756	0.183366	0.668653	0.555622	Brain_Nucleus_accumbens_basal_ganglia
EUR-like	ENSG00000141519	17	CCDC40	78010435	rs3764440	G	A	0.235099	0.62406	0.0545867	2.87837e-30	-0.0011198	0.00476685	0.814276	0.754123	0.949431	Brain_Nucleus_accumbens_basal_ganglia
EUR-like	ENSG00000171298	17	GAA	78075355	rs2304850	T	C	0.272627	-0.368588	0.0496122	1.09107e-13	0.0151531	0.00820029	0.0646209	0.537643	0.381866	Brain_Nucleus_accumbens_basal_ganglia
EUR-like	ENSG00000262580	17	RP11-334C17.5	78174472	rs709678	C	T	0.664459	-0.627251	0.0548717	2.91931e-30	-0.00219569	0.00423708	0.604314	0.822935	0.859888	Brain_Nucleus_accumbens_basal_ganglia
EUR-like	ENSG00000171246	17	NPTX1	78440948	rs7502391	C	T	0.801325	-0.34874	0.0525648	3.25648e-11	-0.000326078	0.00897267	0.97101	0.906824	0.994574	Brain_Nucleus_accumbens_basal_ganglia
EUR-like	ENSG00000261924	17	CTD-2561B21.5	78940039	rs6565507	C	T	0.752759	-0.969146	0.0953306	2.80753e-24	0.00484662	0.00312497	0.120918	0.226532	0.478493	Brain_Nucleus_accumbens_basal_ganglia
EUR-like	ENSG00000262873	17	CTD-2561B21.11	78991769	rs113473934	G	C	0.612583	-0.416966	0.0499769	7.23266e-17	0.0116439	0.0063778	0.067896	0.460296	0.388771	Brain_Nucleus_accumbens_basal_ganglia
EUR-like	ENSG00000262098	17	CTD-2561B21.10	78997345	rs12944711	T	C	0.820088	-0.449956	0.0816153	3.52496e-08	0.00805734	0.00769733	0.295205	0.157331	0.680022	Brain_Nucleus_accumbens_basal_ganglia
EUR-like	ENSG00000263154	17	RP11-1055B8.2	79336072	rs11651142	C	T	0.374172	0.523305	0.0924785	1.52553e-08	-0.0067558	0.00510213	0.185466	0.818707	0.557088	Brain_Nucleus_accumbens_basal_ganglia
EUR-like	ENSG00000262877	17	RP11-1055B8.4	79361930	rs62072954	T	C	0.108168	0.963239	0.0936708	8.38601e-25	-0.00222081	0.00403404	0.581965	0.0877293	0.851656	Brain_Nucleus_accumbens_basal_ganglia
EUR-like	ENSG00000185298	17	CCDC137	79633394	rs62080206	T	C	0.175497	0.477458	0.0754457	2.47559e-10	-0.00122603	0.00710512	0.863	0.855358	0.962946	Brain_Nucleus_accumbens_basal_ganglia
EUR-like	ENSG00000214087	17	ARL16	79648204	rs7503637	A	G	0.177704	-0.880401	0.0683309	5.51223e-38	0.000272827	0.00382898	0.943196	0.778187	0.985571	Brain_Nucleus_accumbens_basal_ganglia
EUR-like	ENSG00000185105	17	MYADML2	79897521	rs34319293	A	G	0.557395	-0.368072	0.0532938	4.96856e-12	0.0127932	0.00713122	0.0728175	0.267697	0.405986	Brain_Nucleus_accumbens_basal_ganglia
EUR-like	ENSG00000169689	17	STRA13	79976578	rs3934983	A	C	0.583885	0.494094	0.0500234	5.22418e-23	-0.00756748	0.00517094	0.143341	0.0647596	0.50828	Brain_Nucleus_accumbens_basal_ganglia
EUR-like	ENSG00000169738	17	DCXR	79993012	rs56169754	C	A	0.0905077	0.27407	0.0385642	1.18727e-12	0.00158683	0.0138991	0.909105	0.162712	0.976468	Brain_Nucleus_accumbens_basal_ganglia
EUR-like	ENSG00000176155	17	CCDC57	80059336	rs4482345	A	G	0.490066	-0.259029	0.0336272	1.32943e-14	-0.00710873	0.00984819	0.470398	0.0187816	0.797646	Brain_Nucleus_accumbens_basal_ganglia
EUR-like	ENSG00000181396	17	OGFOD3	80347099	rs4789769	T	C	0.232892	-0.330454	0.0600675	3.76836e-08	0.01592	0.00964675	0.0988829	0.92825	0.444907	Brain_Nucleus_accumbens_basal_ganglia
EUR-like	ENSG00000178927	17	C17orf62	80400465	rs9303029	T	C	0.128035	-0.483487	0.0581214	8.90349e-17	0.001133	0.00782443	0.884866	0.692624	0.971511	Brain_Nucleus_accumbens_basal_ganglia
EUR-like	ENSG00000141562	17	NARF	80416056	rs7221018	C	A	0.348786	-0.355296	0.0458848	9.69362e-15	0.0067008	0.00744962	0.368395	0.449257	0.734964	Brain_Nucleus_accumbens_basal_ganglia
EUR-like	ENSG00000263063	17	RP11-388C12.1	80671784	rs113399146	T	C	0.218543	0.694669	0.102679	1.32892e-11	-0.00376822	0.00438932	0.390618	0.574421	0.747548	Brain_Nucleus_accumbens_basal_ganglia
EUR-like	ENSG00000141560	17	FN3KRP	80674559	rs58867683	A	T	0.423841	-0.629435	0.0545574	8.57591e-31	-0.00385904	0.004099	0.346469	0.752076	0.718244	Brain_Nucleus_accumbens_basal_ganglia
EUR-like	ENSG00000175711	17	B3GNTL1	80900031	rs57923322	G	T	0.225166	-0.487541	0.0596844	3.11848e-16	0.00491363	0.00602847	0.415031	0.805879	0.764624	Brain_Nucleus_accumbens_basal_ganglia
EUR-like	ENSG00000263006	18	ROCK1P1	109065	rs4530213	T	G	0.273731	0.879817	0.0842695	1.61922e-25	0.000383193	0.00319252	0.904461	0.0593196	0.975246	Brain_Nucleus_accumbens_basal_ganglia
EUR-like	ENSG00000079101	18	CLUL1	596988	rs12955797	C	G	0.281457	0.394835	0.0720356	4.22665e-08	-0.000454378	0.0071335	0.949212	0.2313	0.988096	Brain_Nucleus_accumbens_basal_ganglia
EUR-like	ENSG00000132199	18	ENOSF1	670324	rs2847154	A	G	0.216336	0.572821	0.0635744	2.05605e-19	0.00996482	0.00527842	0.0590473	0.130966	0.369106	Brain_Nucleus_accumbens_basal_ganglia
EUR-like	ENSG00000266513	18	RP11-874J12.3	3770017	rs4798127	T	G	0.516556	-0.555779	0.0774684	7.26973e-13	-0.00529659	0.00467946	0.257685	0.283721	0.640198	Brain_Nucleus_accumbens_basal_ganglia
EUR-like	ENSG00000263753	18	LINC00667	5232875	rs9948693	T	C	0.42936	0.68608	0.070127	1.32686e-22	0.00711653	0.00385292	0.0647399	0.343521	0.381866	Brain_Nucleus_accumbens_basal_ganglia
EUR-like	ENSG00000266441	18	RP11-91I8.3	6728820	rs12605298	T	A	0.461369	-0.902079	0.0753846	5.33193e-33	0.00114748	0.00280682	0.682672	0.843941	0.891936	Brain_Nucleus_accumbens_basal_ganglia
EUR-like	ENSG00000128791	18	TWSG1	9334765	rs12457923	A	G	0.122517	-0.494667	0.0725377	9.13916e-12	-0.00224593	0.00821394	0.784524	0.56595	0.939523	Brain_Nucleus_accumbens_basal_ganglia
EUR-like	ENSG00000154845	18	PPP4R1	9546789	rs600622	G	A	0.204194	0.337284	0.0523067	1.13191e-10	-0.00236157	0.00936904	0.800994	0.191441	0.945076	Brain_Nucleus_accumbens_basal_ganglia
EUR-like	ENSG00000263627	18	RP11-692N5.1	9615262	rs589559	A	G	0.730684	-0.978047	0.0933095	1.04785e-25	0.00380995	0.00295654	0.197519	0.349798	0.574138	Brain_Nucleus_accumbens_basal_ganglia
EUR-like	ENSG00000134265	18	NAPG	10525902	rs495484	A	T	0.345475	-0.289528	0.0336395	7.51415e-18	0.00649461	0.00912215	0.476489	0.924283	0.799053	Brain_Nucleus_accumbens_basal_ganglia
EUR-like	ENSG00000264714	18	RP11-21G15.1	10724617	rs1941544	C	G	0.258278	-0.381092	0.0507574	5.99914e-14	-0.00174687	0.0074374	0.814304	0.858695	0.949431	Brain_Nucleus_accumbens_basal_ganglia
EUR-like	ENSG00000154889	18	MPPE1	11882621	rs8097892	T	C	0.481236	-0.539318	0.0785443	6.58322e-12	1.03783e-05	0.00465702	0.998222	0.767025	0.999392	Brain_Nucleus_accumbens_basal_ganglia
EUR-like	ENSG00000267079	18	RP11-820I16.1	11910633	rs1811452	A	C	0.37638	0.741919	0.0859337	5.94418e-18	0.00185617	0.00354565	0.600621	0.835212	0.859024	Brain_Nucleus_accumbens_basal_ganglia
EUR-like	ENSG00000176014	18	TUBB6	12307668	rs4073975	T	C	0.348786	-0.3572	0.051643	4.62241e-12	0.0043972	0.0075336	0.559437	0.996605	0.844007	Brain_Nucleus_accumbens_basal_ganglia
EUR-like	ENSG00000141391	18	SLMO1	12407895	rs34620743	G	C	0.164459	0.395947	0.0694508	1.19027e-08	0.0218795	0.0098086	0.0257046	0.409744	0.252959	Brain_Nucleus_accumbens_basal_ganglia
EUR-like	ENSG00000267108	18	RP11-861E21.1	12432896	rs34448712	C	A	0.163355	0.844879	0.105021	8.63459e-16	0.0103375	0.00442169	0.0193916	0.222996	0.220436	Brain_Nucleus_accumbens_basal_ganglia
EUR-like	ENSG00000267199	18	RP11-861E21.2	12438889	rs12455439	G	A	0.417219	-0.749814	0.0757106	4.01193e-23	0.000788779	0.003396	0.816331	0.54216	0.950761	Brain_Nucleus_accumbens_basal_ganglia
EUR-like	ENSG00000260302	18	RP11-973H7.1	12774650	rs7237497	C	T	0.846578	-0.904448	0.131399	5.85196e-12	-0.00260194	0.00382052	0.495845	0.0400833	0.811671	Brain_Nucleus_accumbens_basal_ganglia
EUR-like	ENSG00000267336	18	RP11-773H22.2	12912843	rs8094285	C	A	0.718543	-1.04915	0.112529	1.12687e-20	0.00244431	0.0026155	0.350021	0.245775	0.722464	Brain_Nucleus_accumbens_basal_ganglia
EUR-like	ENSG00000101639	18	CEP192	12991361	rs1787000	T	C	0.622517	-0.872368	0.0594169	8.3899e-49	-0.00252028	0.00296729	0.395684	0.264746	0.751659	Brain_Nucleus_accumbens_basal_ganglia
EUR-like	ENSG00000175322	18	ZNF519	14057456	rs9958799	C	G	0.231788	0.297016	0.0369273	8.74727e-16	0.0126351	0.0101154	0.21163	0.944858	0.594782	Brain_Nucleus_accumbens_basal_ganglia
EUR-like	ENSG00000266242	18	GRAMD4P7	14485805	rs11661440	A	C	0.273731	0.845799	0.07561	4.75702e-29	-0.000686448	0.00340419	0.840192	0.397529	0.954657	Brain_Nucleus_accumbens_basal_ganglia
EUR-like	ENSG00000180777	18	ANKRD30B	14728271	rs143640812	T	C	0.221854	-0.58269	0.0943409	6.55671e-10	-0.000298161	0.00517727	0.954075	0.729704	0.988796	Brain_Nucleus_accumbens_basal_ganglia
EUR-like	ENSG00000264880	18	RP11-805F19.1	15159723	rs35269568	T	G	0.246137	0.665989	0.101972	6.52873e-11	-0.00429038	0.00437269	0.326506	0.63827	0.702831	Brain_Nucleus_accumbens_basal_ganglia
EUR-like	ENSG00000141458	18	NPC1	21086148	rs2356683	A	G	0.417219	0.209485	0.0325626	1.24859e-10	0.0327496	0.0130091	0.011821	0.107277	0.169511	Brain_Nucleus_accumbens_basal_ganglia
EUR-like	ENSG00000265752	18	RP11-403A21.1	21537718	rs9956312	G	T	0.687638	0.515163	0.0705826	2.90517e-13	-0.000118992	0.00531134	0.982126	0.862588	0.995924	Brain_Nucleus_accumbens_basal_ganglia
EUR-like	ENSG00000264745	18	RP11-403A21.2	21574177	rs8089140	G	A	0.193157	-0.558034	0.100879	3.17068e-08	-0.00219677	0.00575079	0.702465	0.593627	0.904575	Brain_Nucleus_accumbens_basal_ganglia
EUR-like	ENSG00000265750	18	RP11-799B12.4	21739473	rs67109045	A	G	0.147903	0.614323	0.102555	2.09582e-09	0.0171077	0.00603729	0.00460157	0.825919	0.101424	Brain_Nucleus_accumbens_basal_ganglia
EUR-like	ENSG00000266489	18	RP11-178F10.3	22096847	rs1791270	T	C	0.45585	0.805047	0.080167	9.95119e-24	0.00343144	0.00316838	0.278795	0.0935866	0.662603	Brain_Nucleus_accumbens_basal_ganglia
EUR-like	ENSG00000260372	18	AQP4-AS1	24235706	rs232319	C	T	0.522075	-0.940684	0.0698426	2.39274e-41	0.00198061	0.00267516	0.459077	0.291786	0.791031	Brain_Nucleus_accumbens_basal_ganglia
EUR-like	ENSG00000154080	18	CHST9	24495595	rs12456126	T	A	0.422737	0.492457	0.0610818	7.48982e-16	-0.00132638	0.00513235	0.796071	0.138574	0.942472	Brain_Nucleus_accumbens_basal_ganglia
EUR-like	ENSG00000197705	18	KLHL14	30252634	rs11660243	G	A	0.334437	0.813942	0.0759593	8.60924e-27	0.00315764	0.00329876	0.338457	0.0790661	0.712797	Brain_Nucleus_accumbens_basal_ganglia
EUR-like	ENSG00000075643	18	MOCOS	33767482	rs79225763	G	A	0.093819	0.796113	0.139609	1.18109e-08	0.00540665	0.00554154	0.329234	0.801338	0.703035	Brain_Nucleus_accumbens_basal_ganglia
EUR-like	ENSG00000134779	18	TPGS2	34359987	rs2654543	G	A	0.352097	0.506843	0.0711276	1.03457e-12	0.00989508	0.00540067	0.0669222	0.00836265	0.388011	Brain_Nucleus_accumbens_basal_ganglia
EUR-like	ENSG00000152223	18	EPG5	43427574	rs1075906	T	G	0.558499	-0.252144	0.0375298	1.83596e-11	-0.00102482	0.0100062	0.918425	0.053953	0.97997	Brain_Nucleus_accumbens_basal_ganglia
EUR-like	ENSG00000152240	18	HAUS1	43684298	rs72903449	A	C	0.0540839	0.803706	0.133743	1.86303e-09	-0.00649387	0.00701584	0.354654	0.348212	0.723241	Brain_Nucleus_accumbens_basal_ganglia
EUR-like	ENSG00000101751	18	POLI	51795774	rs3730783	G	A	0.422737	-0.520092	0.0603107	6.49164e-18	-0.00175922	0.00491212	0.72024	0.536534	0.91676	Brain_Nucleus_accumbens_basal_ganglia
EUR-like	ENSG00000066926	18	FECH	55215515	rs2272783	G	A	0.0441501	-0.819159	0.122172	2.01448e-11	-0.00470909	0.0074671	0.528273	0.753516	0.824618	Brain_Nucleus_accumbens_basal_ganglia
EUR-like	ENSG00000267390	18	RP11-635N19.1	61034561	rs61734938	G	T	0.130243	0.568023	0.0869083	6.32328e-11	0.00300139	0.00686215	0.661833	0.494582	0.887408	Brain_Nucleus_accumbens_basal_ganglia
EUR-like	ENSG00000263958	18	RP11-676J15.1	70535623	rs9959385	C	G	0.119205	0.553115	0.0762409	4.02156e-13	-0.00064951	0.00733366	0.929427	0.14744	0.983848	Brain_Nucleus_accumbens_basal_ganglia
EUR-like	ENSG00000166347	18	CYB5A	71920530	rs74810966	T	C	0.145695	0.490381	0.0718493	8.78446e-12	0.000882929	0.00677648	0.896335	0.76542	0.97394	Brain_Nucleus_accumbens_basal_ganglia
EUR-like	ENSG00000133313	18	CNDP2	72163051	rs1365249	A	G	0.31457	0.422974	0.0474919	5.27973e-19	-0.00960481	0.00645131	0.136536	0.845851	0.500544	Brain_Nucleus_accumbens_basal_ganglia
EUR-like	ENSG00000264247	18	LINC00909	72259010	rs7505289	G	A	0.857616	-0.460117	0.0753674	1.02808e-09	-0.00755577	0.00755856	0.317489	0.374144	0.695494	Brain_Nucleus_accumbens_basal_ganglia
EUR-like	ENSG00000267287	18	RP11-567M16.1	77336460	rs36103192	G	A	0.0838852	0.673478	0.122158	3.52414e-08	0.00555274	0.00638885	0.384777	0.198597	0.744117	Brain_Nucleus_accumbens_basal_ganglia
EUR-like	ENSG00000141759	18	TXNL4A	77732867	rs34937055	G	A	0.835541	-0.390121	0.0520404	6.55458e-14	-0.0329985	0.00969717	0.000666734	0.0237732	0.04565	Brain_Nucleus_accumbens_basal_ganglia
EUR-like	ENSG00000267127	18	RP11-795F19.5	77794346	rs72976317	T	C	0.853201	-0.850931	0.116579	2.89554e-13	-0.00603193	0.0044383	0.174126	0.157113	0.545608	Brain_Nucleus_accumbens_basal_ganglia
EUR-like	ENSG00000261126	18	RBFADN	77806900	rs613847	A	G	0.151214	0.805643	0.0764714	5.94418e-26	-0.0189743	0.00470042	5.42013e-05	0.161522	0.0106436	Brain_Nucleus_accumbens_basal_ganglia
EUR-like	ENSG00000129946	19	SHC2	416583	rs34551779	G	A	0.480132	-0.239416	0.0432364	3.07051e-08	0.0211286	0.0111439	0.0579628	0.287133	0.366833	Brain_Nucleus_accumbens_basal_ganglia
EUR-like	ENSG00000099866	19	MADCAM1	489176	rs58789436	A	G	0.0110375	-0.972652	0.167101	5.85863e-09	-0.0203073	0.00987219	0.0396838	0.227522	0.314623	Brain_Nucleus_accumbens_basal_ganglia
EUR-like	ENSG00000266933	19	AC005775.2	490046	rs10415416	T	C	0.422737	-0.805897	0.0903657	4.74035e-19	0.0079518	0.00332292	0.0167106	0.676754	0.199166	Brain_Nucleus_accumbens_basal_ganglia
EUR-like	ENSG00000196415	19	PRTN3	840963	rs116985340	T	C	0.136865	-0.74521	0.113844	5.91522e-11	-0.00498417	0.00463021	0.281728	0.246346	0.662931	Brain_Nucleus_accumbens_basal_ganglia
EUR-like	ENSG00000116014	19	KISS1R	917287	rs112570154	A	G	0.0816777	0.716947	0.102556	2.73386e-12	0.0119275	0.00576998	0.038719	0.705544	0.311456	Brain_Nucleus_accumbens_basal_ganglia
EUR-like	ENSG00000065268	19	WDR18	983174	rs4806884	G	C	0.534216	-0.616531	0.0635956	3.18044e-22	-0.000976571	0.0040638	0.81009	0.66555	0.947791	Brain_Nucleus_accumbens_basal_ganglia
EUR-like	ENSG00000116032	19	GRIN3B	1000418	rs73920542	T	C	0.231788	0.507497	0.0796463	1.86716e-10	-0.00792177	0.00596065	0.183845	0.331149	0.556044	Brain_Nucleus_accumbens_basal_ganglia
EUR-like	ENSG00000182087	19	TMEM259	1009647	rs2240160	A	G	0.201987	0.383948	0.0462272	9.92596e-17	0.00764152	0.00822916	0.353101	0.853625	0.722824	Brain_Nucleus_accumbens_basal_ganglia
EUR-like	ENSG00000207357	19	RNU6-2	1021521	rs117481827	C	T	0.139073	0.894262	0.128596	3.55021e-12	-0.00271296	0.00413065	0.511318	0.948557	0.815894	Brain_Nucleus_accumbens_basal_ganglia
EUR-like	ENSG00000180448	19	HMHA1	1065922	rs2079158	T	A	0.890728	-0.53757	0.0778173	4.91185e-12	-0.00719522	0.00739571	0.330607	0.773564	0.705032	Brain_Nucleus_accumbens_basal_ganglia
EUR-like	ENSG00000099817	19	POLR2E	1086594	rs6843	C	T	0.789183	-0.404238	0.0458933	1.27148e-18	0.00342341	0.00726967	0.637701	0.749135	0.877499	Brain_Nucleus_accumbens_basal_ganglia
EUR-like	ENSG00000167468	19	GPX4	1103936	rs4807542	A	G	0.186534	0.27277	0.0494476	3.46124e-08	0.00376086	0.0121791	0.757476	0.968985	0.933016	Brain_Nucleus_accumbens_basal_ganglia
EUR-like	ENSG00000160953	19	MUM1	1285890	rs713042	C	T	0.846578	-0.500652	0.0734511	9.35256e-12	-2.33574e-05	0.00621051	0.996999	0.720278	0.999173	Brain_Nucleus_accumbens_basal_ganglia
EUR-like	ENSG00000115266	19	APC2	1446300	rs3894776	T	C	0.560706	0.479181	0.0633687	3.97565e-14	0.014813	0.00566775	0.00896024	0.478516	0.146366	Brain_Nucleus_accumbens_basal_ganglia
EUR-like	ENSG00000115255	19	REEP6	1491165	rs78735375	A	C	0.0441501	-0.603565	0.0869501	3.8794e-12	-0.0031799	0.00907124	0.725928	0.0397013	0.918905	Brain_Nucleus_accumbens_basal_ganglia
EUR-like	ENSG00000185988	19	PLK5	1524073	rs35131251	T	C	0.629139	0.318595	0.0583399	4.73426e-08	0.00925069	0.00835269	0.268073	0.833268	0.648617	Brain_Nucleus_accumbens_basal_ganglia
EUR-like	ENSG00000104885	19	DOT1L	2164148	rs77337731	G	A	0.0342163	0.689291	0.0923378	8.33733e-14	-0.0107731	0.00905818	0.234314	0.363992	0.622244	Brain_Nucleus_accumbens_basal_ganglia
EUR-like	ENSG00000104899	19	AMH	2249308	rs4807216	T	C	0.85872	0.792159	0.0825664	8.45634e-22	-0.000186693	0.00460819	0.967684	0.613659	0.993451	Brain_Nucleus_accumbens_basal_ganglia
EUR-like	ENSG00000130332	19	LSM7	2321516	rs11666344	A	G	0.799117	0.250037	0.0441429	1.47663e-08	0.00862013	0.0123671	0.485791	0.151019	0.803741	Brain_Nucleus_accumbens_basal_ganglia
EUR-like	ENSG00000099800	19	TIMM13	2425622	rs6945	C	G	0.467991	0.262874	0.0351234	7.19278e-14	0.0158429	0.00984453	0.107549	0.272499	0.460842	Brain_Nucleus_accumbens_basal_ganglia
EUR-like	ENSG00000176533	19	GNG7	2511217	rs12983090	A	C	0.320088	-0.215288	0.0347263	5.66199e-10	0.0139719	0.0126988	0.271221	0.716755	0.654755	Brain_Nucleus_accumbens_basal_ganglia
EUR-like	ENSG00000175691	19	ZNF77	2933216	rs35699176	A	G	0.0408389	1.70153	0.18474	3.24895e-20	-0.00522107	0.00352998	0.139123	0.724876	0.502099	Brain_Nucleus_accumbens_basal_ganglia
EUR-like	ENSG00000125912	19	NCLN	3185561	rs566476	A	T	0.418322	-0.233444	0.0376895	5.87019e-10	-0.0354749	0.0123146	0.00396756	0.197289	0.0987477	Brain_Nucleus_accumbens_basal_ganglia
EUR-like	ENSG00000183397	19	C19orf71	3539152	rs10403057	C	T	0.441501	-0.248109	0.0391362	2.30309e-10	0.000169372	0.0102606	0.98683	0.476635	0.995924	Brain_Nucleus_accumbens_basal_ganglia
EUR-like	ENSG00000077463	19	SIRT6	4174106	rs3760907	G	T	0.137969	0.61952	0.0626769	4.8679e-23	0.0033362	0.00630211	0.596543	0.683338	0.859024	Brain_Nucleus_accumbens_basal_ganglia
EUR-like	ENSG00000178078	19	STAP2	4324040	rs55913120	T	C	0.430464	0.534433	0.0639557	6.47146e-17	0.00620841	0.00475864	0.192008	0.704397	0.5684	Brain_Nucleus_accumbens_basal_ganglia
EUR-like	ENSG00000267980	19	AC007292.6	4363786	rs11085072	T	C	0.243929	-0.562259	0.0891367	2.82972e-10	0.00131785	0.00537325	0.806254	0.886358	0.946391	Brain_Nucleus_accumbens_basal_ganglia
EUR-like	ENSG00000167670	19	CHAF1A	4402659	rs1127888	T	C	0.278146	-0.668467	0.0714863	8.6844e-21	0.00222924	0.00424346	0.59935	0.660585	0.859024	Brain_Nucleus_accumbens_basal_ganglia
EUR-like	ENSG00000267769	19	CTB-50L17.9	4454011	rs55660045	G	T	0.252759	-0.762609	0.0791086	5.41727e-22	0.000341835	0.0038104	0.928517	0.686929	0.983775	Brain_Nucleus_accumbens_basal_ganglia
EUR-like	ENSG00000196365	19	LONP1	5691845	rs809374	C	G	0.651214	0.475735	0.0529824	2.72964e-19	0.00103042	0.00551905	0.851894	0.511828	0.957794	Brain_Nucleus_accumbens_basal_ganglia
EUR-like	ENSG00000141994	19	DUS3L	5784843	rs113649884	G	A	0.186534	-0.625382	0.0615588	3.01826e-24	0.000762895	0.00516676	0.882615	0.756476	0.970412	Brain_Nucleus_accumbens_basal_ganglia
EUR-like	ENSG00000181240	19	SLC25A41	6426048	rs2860181	T	C	0.465784	0.634276	0.0526025	1.76223e-33	-0.00313504	0.00398181	0.431083	0.0635274	0.775013	Brain_Nucleus_accumbens_basal_ganglia
EUR-like	ENSG00000125734	19	GPR108	6729925	rs340135	C	T	0.270419	-0.498241	0.0473733	7.18817e-26	0.00745364	0.00548319	0.174032	0.86608	0.545608	Brain_Nucleus_accumbens_basal_ganglia
EUR-like	ENSG00000268758	19	EMR4P	6952511	rs8110698	A	G	0.543046	-0.500868	0.0590414	2.18841e-17	0.00061434	0.00504117	0.903006	0.979409	0.975044	Brain_Nucleus_accumbens_basal_ganglia
EUR-like	ENSG00000104883	19	PEX11G	7541761	rs10402951	G	A	0.302428	-0.350175	0.0476099	1.90794e-13	-0.0199362	0.00811216	0.0139882	0.574285	0.184262	Brain_Nucleus_accumbens_basal_ganglia
EUR-like	ENSG00000268297	19	CLEC4GP1	7852435	rs36056976	G	C	0.219647	1.26176	0.0925437	2.50684e-42	0.00579238	0.00244191	0.0176888	0.613245	0.206369	Brain_Nucleus_accumbens_basal_ganglia
EUR-like	ENSG00000269139	19	CTD-3193O13.8	7990886	rs7899	A	T	0.274834	0.760049	0.0730687	2.43192e-25	-0.000283686	0.00365869	0.938196	0.0280882	0.985571	Brain_Nucleus_accumbens_basal_ganglia
EUR-like	ENSG00000104980	19	TIMM44	7991603	rs34425383	C	T	0.0529801	0.565895	0.0859867	4.66694e-11	0.0129752	0.00889329	0.144569	0.671005	0.50828	Brain_Nucleus_accumbens_basal_ganglia
EUR-like	ENSG00000233927	19	RPS28	8386042	rs2972583	T	C	0.604857	-0.276552	0.0305581	1.42918e-19	0.00476339	0.0093195	0.609267	0.0791697	0.860676	Brain_Nucleus_accumbens_basal_ganglia
EUR-like	ENSG00000269386	19	RAB11B-AS1	8439257	rs72996752	G	A	0.283664	-0.351113	0.0615903	1.19259e-08	0.0142973	0.00829645	0.0848344	0.175788	0.42715	Brain_Nucleus_accumbens_basal_ganglia
EUR-like	ENSG00000099785	19	2025-03-02	8478154	rs17160520	A	G	0.261589	0.503747	0.0455557	2.00899e-28	0.0135982	0.00562949	0.0157121	0.0815299	0.192504	Brain_Nucleus_accumbens_basal_ganglia
EUR-like	ENSG00000130803	19	ZNF317	9251056	rs73494602	A	G	0.0562914	-0.759475	0.123221	7.11356e-10	0.000558386	0.00722827	0.938424	0.839045	0.985571	Brain_Nucleus_accumbens_basal_ganglia
EUR-like	ENSG00000188000	19	OR7D2	9296279	rs73494602	A	G	0.0562914	1.61639	0.169973	1.91271e-21	-0.000262363	0.00339611	0.938422	0.907959	0.985571	Brain_Nucleus_accumbens_basal_ganglia
EUR-like	ENSG00000188321	19	ZNF559	9434448	rs28384491	T	C	0.0794702	-1.1808	0.122365	4.92614e-22	-0.000498183	0.00366809	0.891967	0.13846	0.972235	Brain_Nucleus_accumbens_basal_ganglia
EUR-like	ENSG00000188629	19	ZNF177	9435021	rs28384491	T	C	0.0794702	-0.918122	0.131813	3.27619e-12	-0.000640715	0.00471797	0.891977	0.0858311	0.972235	Brain_Nucleus_accumbens_basal_ganglia
EUR-like	ENSG00000174652	19	ZNF266	9523272	rs8108483	T	C	0.587196	0.878003	0.0565476	2.28512e-54	0.00383327	0.00292361	0.189809	0.1521	0.566085	Brain_Nucleus_accumbens_basal_ganglia
EUR-like	ENSG00000171469	19	ZNF561	9715356	rs10414485	T	C	0.195364	-0.611215	0.0764124	1.25537e-15	-0.00176616	0.00517576	0.732925	0.0967137	0.920949	Brain_Nucleus_accumbens_basal_ganglia
EUR-like	ENSG00000267289	19	CTD-2623N2.11	9944755	rs730554	A	G	0.654525	-0.601994	0.0937846	1.37262e-10	-0.00511466	0.00451211	0.256988	0.0432396	0.639869	Brain_Nucleus_accumbens_basal_ganglia
EUR-like	ENSG00000080573	19	COL5A3	10070237	rs2010448	T	C	0.35872	-0.625952	0.0556808	2.54175e-29	0.00284485	0.00425751	0.504008	0.499156	0.812168	Brain_Nucleus_accumbens_basal_ganglia
EUR-like	ENSG00000220201	19	ZGLP1	10415479	rs75231016	C	G	0.0794702	-0.266027	0.0415493	1.52667e-10	0.0182518	0.0169268	0.28091	0.170862	0.662931	Brain_Nucleus_accumbens_basal_ganglia
EUR-like	ENSG00000129347	19	KRI1	10663761	rs1465701	C	T	0.731788	0.566827	0.0669703	2.58688e-17	-0.0132886	0.00535178	0.013027	0.145738	0.178387	Brain_Nucleus_accumbens_basal_ganglia
EUR-like	ENSG00000197256	19	KANK2	11274943	rs7187	G	A	0.337748	0.338871	0.0428521	2.61741e-15	0.00276912	0.00783983	0.72393	0.160007	0.918905	Brain_Nucleus_accumbens_basal_ganglia
EUR-like	ENSG00000267174	19	CTC-510F12.4	11411453	rs322158	G	A	0.317881	-0.826958	0.0784104	5.27071e-26	-0.00325255	0.00328883	0.322678	0.360923	0.699855	Brain_Nucleus_accumbens_basal_ganglia
EUR-like	ENSG00000197054	19	ZNF763	12035890	rs279273	G	T	0.0596026	-0.682195	0.117622	6.63653e-09	-0.00361338	0.0067658	0.593297	0.329609	0.856541	Brain_Nucleus_accumbens_basal_ganglia
EUR-like	ENSG00000219665	19	CTD-2006C1.2	12098432	rs10403392	T	A	0.0275938	-1.06154	0.186109	1.17113e-08	-0.00915021	0.00685204	0.181745	0.597421	0.552253	Brain_Nucleus_accumbens_basal_ganglia
EUR-like	ENSG00000180855	19	ZNF443	12540521	rs12611035	A	G	0.261589	0.56602	0.0636682	6.10267e-19	0.00337705	0.00496169	0.49611	0.0458363	0.811671	Brain_Nucleus_accumbens_basal_ganglia
EUR-like	ENSG00000242852	19	ZNF709	12571998	rs72999876	A	T	0.422737	0.320382	0.0521261	7.93191e-10	-0.0174038	0.00853888	0.0415317	0.630306	0.322005	Brain_Nucleus_accumbens_basal_ganglia
EUR-like	ENSG00000269560	19	CTD-2192J16.21	12640582	rs12982356	C	G	0.65894	-0.670977	0.0899793	8.85028e-14	0.00261898	0.00404856	0.517702	0.339936	0.818656	Brain_Nucleus_accumbens_basal_ganglia
EUR-like	ENSG00000213290	19	PGK1P2	12670385	rs2861410	A	G	0.654525	-0.507477	0.0920302	3.50282e-08	0.00366597	0.00522277	0.482729	0.299215	0.802803	Brain_Nucleus_accumbens_basal_ganglia
EUR-like	ENSG00000105607	19	GCDH	13001840	rs8012	G	A	0.576159	0.447936	0.0435426	8.03888e-25	-0.000929126	0.00564698	0.86931	0.61982	0.965957	Brain_Nucleus_accumbens_basal_ganglia
EUR-like	ENSG00000037757	19	MRI1	13875346	rs62111893	T	G	0.458057	-0.608694	0.0661882	3.70078e-20	0.00210238	0.00421315	0.617776	0.652246	0.865109	Brain_Nucleus_accumbens_basal_ganglia
EUR-like	ENSG00000104979	19	C19orf53	13884982	rs10104	G	A	0.239514	-0.326451	0.0413618	2.96039e-15	-0.0138052	0.00898651	0.124486	0.511954	0.482645	Brain_Nucleus_accumbens_basal_ganglia
EUR-like	ENSG00000141854	19	hsa-mir-1199	14183348	rs899170	G	C	0.353201	0.435066	0.0570125	2.32814e-14	-0.00237291	0.00598862	0.691931	0.143802	0.89603	Brain_Nucleus_accumbens_basal_ganglia
EUR-like	ENSG00000267723	19	CTD-2189E23.1	14365001	rs609626	G	C	0.415011	-0.638335	0.0789278	6.08601e-16	-0.00196865	0.00407219	0.628785	0.565894	0.871822	Brain_Nucleus_accumbens_basal_ganglia
EUR-like	ENSG00000160961	19	ZNF333	14800613	rs4808319	A	G	0.523179	0.342463	0.0525303	7.06139e-11	-0.00605194	0.00737083	0.411609	0.42984	0.762637	Brain_Nucleus_accumbens_basal_ganglia
EUR-like	ENSG00000105143	19	SLC1A6	15060846	rs8110334	C	A	0.288079	0.324077	0.0353383	4.69955e-20	0.015811	0.00871119	0.069521	0.220328	0.393871	Brain_Nucleus_accumbens_basal_ganglia
EUR-like	ENSG00000186529	19	CYP4F3	15751707	rs1290617	G	T	0.395143	-0.726293	0.0775859	7.88795e-21	-0.00177374	0.00352405	0.614737	0.0608267	0.864776	Brain_Nucleus_accumbens_basal_ganglia
EUR-like	ENSG00000267594	19	CYP4F24P	15871051	rs3752145	T	C	0.568433	-1.08549	0.0705594	2.09406e-53	-0.00134878	0.00232902	0.562508	0.347533	0.845026	Brain_Nucleus_accumbens_basal_ganglia
EUR-like	ENSG00000105072	19	C19orf44	16607122	rs967886	C	G	0.859823	0.499973	0.0776923	1.23232e-10	0.00560588	0.00750795	0.455269	0.0207035	0.788898	Brain_Nucleus_accumbens_basal_ganglia
EUR-like	ENSG00000214046	19	SMIM7	16741562	rs62116934	A	G	0.084989	-0.536796	0.0889767	1.60951e-09	-0.0114878	0.00923732	0.213638	0.806659	0.597295	Brain_Nucleus_accumbens_basal_ganglia
EUR-like	ENSG00000188039	19	NWD1	16830787	rs12973121	C	T	0.390728	-0.428094	0.0479443	4.29962e-19	-0.00715889	0.00607861	0.238909	0.44843	0.62453	Brain_Nucleus_accumbens_basal_ganglia
EUR-like	ENSG00000099330	19	OCEL1	17337013	rs10426800	T	C	0.102649	-0.595983	0.0778602	1.94025e-14	0.00609663	0.00654653	0.351711	0.605298	0.722464	Brain_Nucleus_accumbens_basal_ganglia
EUR-like	ENSG00000130312	19	MRPL34	17403418	rs7253389	T	G	0.413907	0.441737	0.0424492	2.32158e-25	-0.00178628	0.00575674	0.756338	0.159299	0.93217	Brain_Nucleus_accumbens_basal_ganglia
EUR-like	ENSG00000105650	19	PDE4C	18318771	rs62120394	A	G	0.284768	-0.508046	0.0897942	1.53241e-08	0.00390585	0.0054707	0.475253	0.430415	0.799053	Brain_Nucleus_accumbens_basal_ganglia
EUR-like	ENSG00000130518	19	KIAA1683	18367908	rs11086102	C	G	0.633554	-0.450007	0.053551	4.33961e-17	-0.00643671	0.00598327	0.282024	0.80623	0.662931	Brain_Nucleus_accumbens_basal_ganglia
EUR-like	ENSG00000130517	19	PGPEP1	18451397	rs67348050	T	C	0.262693	-0.48866	0.059316	1.74742e-16	-0.00704776	0.005879	0.230605	0.089065	0.61635	Brain_Nucleus_accumbens_basal_ganglia
EUR-like	ENSG00000175489	19	LRRC25	18501954	rs1985157	C	T	0.410596	-0.273779	0.0427099	1.45324e-10	-0.0226728	0.00994833	0.0226638	0.00350785	0.230798	Brain_Nucleus_accumbens_basal_ganglia
EUR-like	ENSG00000223802	19	CERS1	18979361	rs4808868	C	T	0.912804	0.35774	0.0591885	1.50265e-09	-0.0190367	0.0117651	0.105649	0.30885	0.457216	Brain_Nucleus_accumbens_basal_ganglia
EUR-like	ENSG00000269019	19	AC005932.1	19051131	rs1122821	G	A	0.419426	-0.597039	0.0938094	1.96076e-10	0.00343823	0.004451	0.43984	0.955038	0.776895	Brain_Nucleus_accumbens_basal_ganglia
EUR-like	ENSG00000064545	19	TMEM161A	19229978	rs4808925	G	A	0.0386313	-0.6466	0.10802	2.15149e-09	-0.0264234	0.0113346	0.0197422	0.00534206	0.220436	Brain_Nucleus_accumbens_basal_ganglia
EUR-like	ENSG00000254901	19	MEF2BNB	19287712	rs4808185	G	A	0.564018	0.255358	0.0389522	5.53895e-11	0.00958871	0.0100426	0.339679	0.0120727	0.71336	Brain_Nucleus_accumbens_basal_ganglia
EUR-like	ENSG00000160161	19	CILP2	19649057	rs1064395	A	G	0.169978	0.505916	0.0679973	1.00506e-13	-0.0148026	0.00698536	0.0340825	0.000540092	0.292931	Brain_Nucleus_accumbens_basal_ganglia
EUR-like	ENSG00000266904	19	LINC00663	19868175	rs248971	G	T	0.443709	0.466038	0.0688185	1.27022e-11	0.0107953	0.00565121	0.0560988	0.0777556	0.363232	Brain_Nucleus_accumbens_basal_ganglia
EUR-like	ENSG00000081665	19	ZNF506	19896648	rs4808993	A	C	0.187638	0.611135	0.0759207	8.30344e-16	0.00820352	0.00540632	0.129167	0.316839	0.490199	Brain_Nucleus_accumbens_basal_ganglia
EUR-like	ENSG00000184635	19	ZNF93	20011722	rs1019279	C	A	0.251656	0.557103	0.0882422	2.73071e-10	0.00151726	0.00524703	0.772454	0.692102	0.936255	Brain_Nucleus_accumbens_basal_ganglia
EUR-like	ENSG00000267268	19	AC007204.2	20011777	rs10408752	C	T	0.261589	0.641108	0.0947084	1.29424e-11	-0.000265787	0.00448021	0.952694	0.328857	0.988393	Brain_Nucleus_accumbens_basal_ganglia
EUR-like	ENSG00000213985	19	AC078899.1	20368529	rs7256154	C	T	0.15011	0.622748	0.105161	3.18318e-09	0.00590919	0.00541294	0.274975	0.323507	0.658402	Brain_Nucleus_accumbens_basal_ganglia
EUR-like	ENSG00000231205	19	ZNF826P	20451078	rs73012627	C	G	0.0607064	1.12344	0.178298	2.95901e-10	0.00760707	0.00504921	0.131917	0.619741	0.495342	Brain_Nucleus_accumbens_basal_ganglia
EUR-like	ENSG00000188171	19	ZNF626	20802867	rs7254897	C	T	0.327815	0.376228	0.0591844	2.05898e-10	0.00546276	0.00702574	0.436843	0.523405	0.776519	Brain_Nucleus_accumbens_basal_ganglia
EUR-like	ENSG00000105750	19	ZNF85	21106028	rs56231962	T	G	0.122517	0.801817	0.115142	3.31416e-12	-0.00116626	0.00464746	0.801857	0.951189	0.945076	Brain_Nucleus_accumbens_basal_ganglia
EUR-like	ENSG00000196705	19	ZNF431	21324827	rs145645636	T	C	0.00331126	1.38973	0.196674	1.59286e-12	-0.0101204	0.00820641	0.21749	0.95384	0.60372	Brain_Nucleus_accumbens_basal_ganglia
EUR-like	ENSG00000172687	19	ZNF738	21541732	rs8103417	C	A	0.229581	-0.407415	0.0581228	2.39074e-12	-0.00813513	0.00726305	0.262684	0.572041	0.644838	Brain_Nucleus_accumbens_basal_ganglia
EUR-like	ENSG00000268555	19	RP11-678G14.3	21753624	rs6511251	T	C	0.756071	-0.716302	0.0978799	2.51365e-13	-0.00201343	0.00401864	0.616355	0.772158	0.864776	Brain_Nucleus_accumbens_basal_ganglia
EUR-like	ENSG00000268433	19	RP11-420K14.2	21860352	rs67876192	C	A	0.342163	-0.636616	0.0866542	2.03273e-13	0.00311795	0.00419159	0.456962	0.653659	0.788898	Brain_Nucleus_accumbens_basal_ganglia
EUR-like	ENSG00000197020	19	ZNF100	21905568	rs7252798	T	C	0.463576	0.549667	0.057166	6.89268e-22	-0.00119473	0.00460917	0.795476	0.766304	0.942157	Brain_Nucleus_accumbens_basal_ganglia
EUR-like	ENSG00000160321	19	ZNF208	22115760	rs67876192	C	A	0.342163	-0.510724	0.0922182	3.05573e-08	0.00388651	0.00524511	0.458707	0.704961	0.791031	Brain_Nucleus_accumbens_basal_ganglia
EUR-like	ENSG00000197134	19	ZNF257	22235254	rs281201	C	T	0.333333	0.585013	0.0860232	1.04153e-11	-0.00859537	0.00470471	0.0677039	0.647597	0.388362	Brain_Nucleus_accumbens_basal_ganglia
EUR-like	ENSG00000269332	19	CTC-457E21.3	22779059	rs1807159	G	C	0.0783664	1.04537	0.160398	7.1553e-11	-0.00494935	0.00491408	0.31385	0.326701	0.69438	Brain_Nucleus_accumbens_basal_ganglia
EUR-like	ENSG00000269416	19	CTB-175P5.4	23582035	rs675277	T	C	0.269316	0.816448	0.0768412	2.27684e-26	-0.000572817	0.00346685	0.868765	0.47884	0.965957	Brain_Nucleus_accumbens_basal_ganglia
EUR-like	ENSG00000261824	19	LINC00662	28175488	rs62116584	T	C	0.313466	-0.366778	0.0547915	2.17049e-11	0.00216868	0.00738788	0.769105	0.0169572	0.935014	Brain_Nucleus_accumbens_basal_ganglia
EUR-like	ENSG00000261770	19	CTC-459F4.1	28248092	rs6510333	G	A	0.825607	-1.3996	0.107877	1.71743e-38	0.00589729	0.00242768	0.0151328	0.0575568	0.191391	Brain_Nucleus_accumbens_basal_ganglia
EUR-like	ENSG00000267623	19	AC022153.1	28393503	rs78484377	A	G	0.284768	-0.487106	0.0747386	7.15062e-11	-0.00230666	0.00581441	0.691578	0.0394105	0.895934	Brain_Nucleus_accumbens_basal_ganglia
EUR-like	ENSG00000260725	19	AC005307.1	28909390	rs4640309	C	T	0.370861	0.445066	0.0801376	2.7957e-08	-0.00532728	0.00586102	0.363385	0.913459	0.729258	Brain_Nucleus_accumbens_basal_ganglia
EUR-like	ENSG00000169021	19	UQCRFS1	29698173	rs2011070	C	T	0.917219	-0.346618	0.0568767	1.09984e-09	0.0128724	0.013358	0.335222	0.276896	0.710479	Brain_Nucleus_accumbens_basal_ganglia
EUR-like	ENSG00000267213	19	AC007773.2	32880956	rs10408437	G	A	0.172185	-0.810759	0.0873531	1.67273e-20	-0.00303896	0.00425027	0.474607	0.448361	0.799053	Brain_Nucleus_accumbens_basal_ganglia
EUR-like	ENSG00000105185	19	PDCD5	33071974	rs34040260	C	A	0.392936	0.472948	0.0485261	1.91389e-22	-0.00644504	0.00555456	0.24592	0.342971	0.629117	Brain_Nucleus_accumbens_basal_ganglia
EUR-like	ENSG00000105186	19	ANKRD27	33087913	rs11084655	G	A	0.240618	-0.447692	0.0768943	5.80871e-09	-0.0090824	0.0065426	0.165078	0.493223	0.536659	Brain_Nucleus_accumbens_basal_ganglia
EUR-like	ENSG00000173809	19	TDRD12	33210659	rs2112917	T	C	0.177704	-0.367542	0.0596416	7.16019e-10	-0.0162222	0.00904988	0.0730473	0.888375	0.405986	Brain_Nucleus_accumbens_basal_ganglia
EUR-like	ENSG00000021488	19	SLC7A9	33321415	rs73041757	A	G	0.207506	-0.776817	0.0714478	1.55842e-27	0.00595531	0.00395676	0.132299	0.102193	0.495621	Brain_Nucleus_accumbens_basal_ganglia
EUR-like	ENSG00000131941	19	RHPN2	33469499	rs10411739	C	T	0.391832	-0.388734	0.0533969	3.33615e-13	-0.00968652	0.00687283	0.158719	0.193528	0.529831	Brain_Nucleus_accumbens_basal_ganglia
EUR-like	ENSG00000124299	19	PEPD	33877856	rs56187503	T	C	0.421634	0.374745	0.0520267	5.89317e-13	0.00475055	0.00681017	0.485447	0.0188461	0.803666	Brain_Nucleus_accumbens_basal_ganglia
EUR-like	ENSG00000153885	19	KCTD15	34286838	rs3810361	C	T	0.593819	-0.236215	0.039703	2.68882e-09	0.0180129	0.0112081	0.108025	0.290477	0.461541	Brain_Nucleus_accumbens_basal_ganglia
EUR-like	ENSG00000268751	19	SCGB1B2P	35067638	rs149038801	T	A	0.0298013	-0.774701	0.118085	5.36137e-11	-0.00973373	0.00984356	0.32274	0.654971	0.699855	Brain_Nucleus_accumbens_basal_ganglia
EUR-like	ENSG00000089335	19	ZNF302	35168544	rs10401309	G	C	0.0993377	-0.772614	0.0975636	2.39273e-15	0.00916603	0.00525798	0.0812882	0.858585	0.418941	Brain_Nucleus_accumbens_basal_ganglia
EUR-like	ENSG00000197841	19	ZNF181	35225060	rs7247952	T	C	0.320088	-0.376216	0.0513131	2.27129e-13	0.0141987	0.00736617	0.0539113	0.282685	0.359185	Brain_Nucleus_accumbens_basal_ganglia
EUR-like	ENSG00000168661	19	ZNF30	35417807	rs56093013	A	G	0.294702	-0.398764	0.0522896	2.42015e-14	-0.00229713	0.00690839	0.739502	0.300149	0.923709	Brain_Nucleus_accumbens_basal_ganglia
EUR-like	ENSG00000089351	19	GRAMD1A	35485688	rs35879596	T	C	0.309051	-0.371044	0.0545609	1.04225e-11	0.00706038	0.00746478	0.344237	0.136179	0.716531	Brain_Nucleus_accumbens_basal_ganglia
EUR-like	ENSG00000126266	19	FFAR1	35842445	rs12985354	A	G	0.285872	-0.463069	0.0656918	1.80063e-12	-0.00532518	0.00586283	0.363722	0.791487	0.729258	Brain_Nucleus_accumbens_basal_ganglia
EUR-like	ENSG00000236144	19	AD000090.2	36031640	rs17705633	T	C	0.179912	-0.353703	0.0581078	1.15039e-09	0.0165561	0.00967266	0.0869638	0.00709324	0.430538	Brain_Nucleus_accumbens_basal_ganglia
EUR-like	ENSG00000105668	19	UPK1A	36157715	rs6510503	C	G	0.47351	0.638745	0.0968989	4.34314e-11	0.000482776	0.00395894	0.902942	0.449114	0.975044	Brain_Nucleus_accumbens_basal_ganglia
EUR-like	ENSG00000011590	19	ZBTB32	36195429	rs231588	T	C	0.490066	0.672551	0.0882426	2.50518e-14	-0.00283576	0.003738	0.448075	0.103577	0.783704	Brain_Nucleus_accumbens_basal_ganglia
EUR-like	ENSG00000161265	19	U2AF1L4	36233365	rs12459634	C	T	0.153422	0.5579	0.0929506	1.94769e-09	-0.0141627	0.00662663	0.0325784	0.621427	0.285661	Brain_Nucleus_accumbens_basal_ganglia
EUR-like	ENSG00000225872	19	AC002398.5	36279778	rs75120684	C	G	0.0309051	-0.924521	0.12407	9.223e-14	-0.00984063	0.00743508	0.185656	0.242919	0.557088	Brain_Nucleus_accumbens_basal_ganglia
EUR-like	ENSG00000126247	19	CAPNS1	36630477	rs14100	C	T	0.935982	0.508886	0.0813028	3.87088e-10	-0.0241898	0.0120555	0.0447992	0.0544403	0.332942	Brain_Nucleus_accumbens_basal_ganglia
EUR-like	ENSG00000161281	19	COX7A1	36641824	rs14100	C	T	0.935982	0.948614	0.134014	1.45772e-12	-0.0129767	0.00639431	0.0424168	0.0929821	0.323454	Brain_Nucleus_accumbens_basal_ganglia
EUR-like	ENSG00000232677	19	LINC00665	36803969	rs2967501	C	T	0.628035	-0.656486	0.0656619	1.55538e-23	-0.000906883	0.0039523	0.818514	0.0879063	0.95227	Brain_Nucleus_accumbens_basal_ganglia
EUR-like	ENSG00000233527	19	AC092295.7	37063972	rs3108208	T	C	0.613687	-0.770492	0.0836219	3.14188e-20	-0.00296862	0.00335762	0.376619	0.256564	0.739451	Brain_Nucleus_accumbens_basal_ganglia
EUR-like	ENSG00000198453	19	ZNF568	37407231	rs997516	C	T	0.146799	0.439125	0.0791838	2.92874e-08	0.00156713	0.00781406	0.841048	0.434936	0.954711	Brain_Nucleus_accumbens_basal_ganglia
EUR-like	ENSG00000226686	19	AC012309.5	37742814	rs73025481	A	G	0.350993	1.26101	0.0842388	1.16262e-50	0.00474722	0.00206929	0.0217832	0.0193044	0.223243	Brain_Nucleus_accumbens_basal_ganglia
EUR-like	ENSG00000180458	19	CTD-3064H18.4	38036372	rs12151280	C	A	0.224062	-0.329439	0.0514847	1.56625e-10	0.00748387	0.00947301	0.429516	0.173763	0.773033	Brain_Nucleus_accumbens_basal_ganglia
EUR-like	ENSG00000196381	19	ZNF781	38158652	rs11671953	A	G	0.620309	-0.30967	0.0423585	2.65771e-13	-0.0151449	0.00855861	0.0768027	0.0985746	0.409779	Brain_Nucleus_accumbens_basal_ganglia
EUR-like	ENSG00000198182	19	ZNF607	38187264	rs241947	C	T	0.794702	-0.490297	0.0880926	2.611e-08	-0.015669	0.0069714	0.0246013	0.0984618	0.244343	Brain_Nucleus_accumbens_basal_ganglia
EUR-like	ENSG00000167644	19	C19orf33	38794801	rs11672219	C	G	0.140177	-0.726603	0.0941796	1.20905e-14	-0.0046781	0.00486221	0.335982	0.39591	0.710479	Brain_Nucleus_accumbens_basal_ganglia
EUR-like	ENSG00000196218	19	RYR1	38924339	rs73032627	G	A	0.0507726	-0.937986	0.138428	1.23551e-11	-0.00936945	0.00631334	0.13779	0.0103699	0.502099	Brain_Nucleus_accumbens_basal_ganglia
EUR-like	ENSG00000268055	19	AC067969.2	39026157	rs73032627	G	A	0.0507726	-0.967278	0.155051	4.41886e-10	-0.00908571	0.00614849	0.139485	0.198154	0.502099	Brain_Nucleus_accumbens_basal_ganglia
EUR-like	ENSG00000104825	19	NFKBIB	39390340	rs3136642	G	A	0.383002	0.279831	0.0405805	5.36025e-12	0.0196369	0.00984009	0.0459769	0.413113	0.338351	Brain_Nucleus_accumbens_basal_ganglia
EUR-like	ENSG00000269486	19	CTC-360G5.9	39425976	rs1865049	G	A	0.626932	-0.638038	0.0742463	8.43391e-18	-0.0101833	0.0042166	0.0157329	0.459384	0.192504	Brain_Nucleus_accumbens_basal_ganglia
EUR-like	ENSG00000269190	19	FBXO17	39432044	rs9403	G	C	0.363135	0.384114	0.0699499	3.99054e-08	0.011422	0.00723253	0.114279	0.0348664	0.46847	Brain_Nucleus_accumbens_basal_ganglia
EUR-like	ENSG00000161243	19	FBXO27	39481354	rs598468	A	G	0.334437	-0.323564	0.0531628	1.15558e-09	0.00523293	0.00824429	0.525602	0.0611499	0.823544	Brain_Nucleus_accumbens_basal_ganglia
EUR-like	ENSG00000183760	19	PAPL	39574553	rs481802	A	C	0.599338	-0.37834	0.0670082	1.64059e-08	0.0206321	0.00767777	0.00720411	0.106142	0.13052	Brain_Nucleus_accumbens_basal_ganglia
EUR-like	ENSG00000130669	19	PAK4	39616410	rs1529712	T	C	0.61479	0.355033	0.046408	2.0058e-14	-0.000389196	0.00723114	0.957077	0.00789041	0.990343	Brain_Nucleus_accumbens_basal_ganglia
EUR-like	ENSG00000196235	19	SUPT5H	39926796	rs28620146	T	C	0.485651	-0.2658	0.0393317	1.39999e-11	-0.0063436	0.00951883	0.505138	0.529381	0.813174	Brain_Nucleus_accumbens_basal_ganglia
EUR-like	ENSG00000197782	19	ZNF780A	40575059	rs186815	A	C	0.0883002	0.569952	0.101371	1.88258e-08	0.00509622	0.00756472	0.500513	0.0191001	0.812168	Brain_Nucleus_accumbens_basal_ganglia
EUR-like	ENSG00000198077	19	CYP2A7	41381344	rs10411877	T	G	0.494481	0.595265	0.085701	3.76224e-12	0.00760478	0.0043673	0.0816314	0.257093	0.418941	Brain_Nucleus_accumbens_basal_ganglia
EUR-like	ENSG00000105341	19	ATP5SL	41937223	rs878083	A	G	0.61479	0.596944	0.0713751	6.0899e-17	0.00248794	0.00429063	0.562013	0.756775	0.845026	Brain_Nucleus_accumbens_basal_ganglia
EUR-like	ENSG00000176531	19	PHLDB3	43979106	rs2599440	T	C	0.601545	0.415062	0.0563206	1.71107e-13	0.00780362	0.00651586	0.23106	0.582343	0.617054	Brain_Nucleus_accumbens_basal_ganglia
EUR-like	ENSG00000073050	19	XRCC1	44047192	rs3213245	A	G	0.607064	-0.329627	0.0583647	1.62601e-08	0.0112096	0.00794389	0.158214	0.186776	0.528695	Brain_Nucleus_accumbens_basal_ganglia
EUR-like	ENSG00000234465	19	PINLYP	44080952	rs8101200	A	G	0.0883002	-0.550345	0.091942	2.15345e-09	0.0149257	0.00832487	0.0729878	0.493924	0.405986	Brain_Nucleus_accumbens_basal_ganglia
EUR-like	ENSG00000104783	19	KCNN4	44270685	rs349054	T	C	0.118102	0.397604	0.0701453	1.44226e-08	0.00126278	0.0100737	0.900244	0.720813	0.974759	Brain_Nucleus_accumbens_basal_ganglia
EUR-like	ENSG00000268601	19	AC115522.3	44298461	rs8109812	A	C	0.4117	-0.615278	0.0910824	1.42659e-11	0.00247205	0.00415003	0.551394	0.633023	0.838839	Brain_Nucleus_accumbens_basal_ganglia
EUR-like	ENSG00000176222	19	ZNF404	44376515	rs108775	C	G	0.496689	-0.409864	0.0530364	1.0927e-14	-0.00403934	0.00611965	0.509215	0.710395	0.814667	Brain_Nucleus_accumbens_basal_ganglia
EUR-like	ENSG00000167384	19	ZNF180	44979854	rs2686767	G	C	0.444812	0.490939	0.0669339	2.22243e-13	-0.00430779	0.00519667	0.407131	0.791728	0.762231	Brain_Nucleus_accumbens_basal_ganglia
EUR-like	ENSG00000266903	19	CTB-171A8.1	45135500	rs79638902	C	T	0.884106	-1.31101	0.117048	4.04855e-29	0.0022889	0.00276699	0.408115	0.160604	0.762231	Brain_Nucleus_accumbens_basal_ganglia
EUR-like	ENSG00000186567	19	CEACAM19	45165545	rs714948	C	A	0.907285	-0.540535	0.0794516	1.0223e-11	0.00902702	0.00761779	0.23602	0.50943	0.623216	Brain_Nucleus_accumbens_basal_ganglia
EUR-like	ENSG00000234906	19	APOC2	45449243	rs11669173	A	G	0.507726	-0.670031	0.0718198	1.06532e-20	-0.00380867	0.00377555	0.313083	0.00540823	0.693908	Brain_Nucleus_accumbens_basal_ganglia
EUR-like	ENSG00000142252	19	GEMIN7	45582453	rs3178166	G	A	0.454746	-0.382735	0.0595711	1.32001e-10	-0.00263943	0.00654896	0.686925	0.425883	0.892421	Brain_Nucleus_accumbens_basal_ganglia
EUR-like	ENSG00000104892	19	KLC3	45836692	rs12975413	C	T	0.337748	0.430513	0.0638383	1.5429e-11	0.0289397	0.00744457	0.000101342	0.118825	0.0148236	Brain_Nucleus_accumbens_basal_ganglia
EUR-like	ENSG00000125755	19	SYMPK	46318668	rs75504740	A	G	0.0949227	-0.310631	0.055758	2.53194e-08	0.00298443	0.0134427	0.824306	0.203822	0.952424	Brain_Nucleus_accumbens_basal_ganglia
EUR-like	ENSG00000268401	19	CTC-344H19.4	46530912	rs12982683	A	G	0.302428	0.405275	0.058686	4.99137e-12	0.00238445	0.00678198	0.725148	0.708435	0.918905	Brain_Nucleus_accumbens_basal_ganglia
EUR-like	ENSG00000169515	19	CCDC8	46913629	rs8100952	T	C	0.589404	-0.421778	0.0461123	5.86691e-20	0.00841223	0.0060849	0.166826	0.955339	0.537921	Brain_Nucleus_accumbens_basal_ganglia
EUR-like	ENSG00000182013	19	PNMAL1	46969748	rs11083832	T	C	0.727373	-0.244204	0.0260672	7.37456e-21	-0.000875729	0.0114124	0.938835	0.458634	0.985571	Brain_Nucleus_accumbens_basal_ganglia
EUR-like	ENSG00000245598	19	DACT3-AS1	47163621	rs314673	C	A	0.740618	-0.800948	0.114059	2.18316e-12	-0.00430883	0.00358684	0.229639	0.103578	0.615614	Brain_Nucleus_accumbens_basal_ganglia
EUR-like	ENSG00000105287	19	PRKD2	47177532	rs62134780	A	G	0.381898	-0.359599	0.0479282	6.24343e-14	0.0148692	0.00756811	0.0494478	0.137215	0.345929	Brain_Nucleus_accumbens_basal_ganglia
EUR-like	ENSG00000243560	19	RN7SL364P	47192056	rs62134780	A	G	0.381898	-0.672118	0.0974531	5.31727e-12	0.00795535	0.00407451	0.0508828	0.145028	0.349414	Brain_Nucleus_accumbens_basal_ganglia
EUR-like	ENSG00000134815	19	DHX34	47852538	rs2694543	G	A	0.152318	0.418787	0.0575957	3.56431e-13	-0.00670569	0.00847193	0.428641	0.161994	0.772322	Brain_Nucleus_accumbens_basal_ganglia
EUR-like	ENSG00000105483	19	CARD8	48684027	rs116950953	T	C	0.0540839	-0.528488	0.0710117	9.89695e-14	0.0118778	0.0105593	0.260645	0.936432	0.643729	Brain_Nucleus_accumbens_basal_ganglia
EUR-like	ENSG00000105479	19	CCDC114	48799714	rs438767	T	C	0.586093	0.384172	0.0650409	3.49202e-09	0.00360885	0.00672184	0.591347	0.774823	0.855637	Brain_Nucleus_accumbens_basal_ganglia
EUR-like	ENSG00000088002	19	SULT2B1	49055332	rs10401347	A	G	0.54415	-0.627139	0.0824753	2.87201e-14	0.00600889	0.00429635	0.161932	0.0837524	0.535007	Brain_Nucleus_accumbens_basal_ganglia
EUR-like	ENSG00000232871	19	SEC1P	49141328	rs4365394	T	C	0.756071	0.731061	0.0984322	1.11046e-13	0.00741025	0.00407903	0.0692678	0.0219887	0.393128	Brain_Nucleus_accumbens_basal_ganglia
EUR-like	ENSG00000142233	19	NTN5	49164664	rs601338	A	G	0.486755	0.377081	0.0615793	9.1539e-10	0.0307855	0.00832877	0.000218776	0.662136	0.0242766	Brain_Nucleus_accumbens_basal_ganglia
EUR-like	ENSG00000176920	19	FUT2	49199228	rs838145	A	G	0.557395	-0.433337	0.0637358	1.05381e-11	0.0263974	0.00704278	0.000178142	0.882293	0.0207287	Brain_Nucleus_accumbens_basal_ganglia
EUR-like	ENSG00000176909	19	MAMSTR	49215999	rs676388	C	T	0.512141	0.381927	0.0685645	2.54252e-08	0.0234821	0.00780463	0.00262329	0.362702	0.0767432	Brain_Nucleus_accumbens_basal_ganglia
EUR-like	ENSG00000087076	19	HSD17B14	49316274	rs8110220	C	T	0.254967	-0.707117	0.0567445	1.21205e-35	-0.00491252	0.00414962	0.236473	0.444097	0.623216	Brain_Nucleus_accumbens_basal_ganglia
EUR-like	ENSG00000104818	19	CGB2	49535169	rs3810177	C	T	0.310155	0.687086	0.0889233	1.10347e-14	-0.00128959	0.0041917	0.758346	0.354235	0.933016	Brain_Nucleus_accumbens_basal_ganglia
EUR-like	ENSG00000104852	19	SNRNP70	49588676	rs1611775	C	G	0.348786	-0.178698	0.0325307	3.94696e-08	-0.0290064	0.0155859	0.0627345	0.109822	0.379473	Brain_Nucleus_accumbens_basal_ganglia
EUR-like	ENSG00000074219	19	TEAD2	49843852	rs3745306	G	C	0.261589	0.369048	0.0508157	3.80064e-13	-0.00346722	0.00786501	0.659328	0.573979	0.886617	Brain_Nucleus_accumbens_basal_ganglia
EUR-like	ENSG00000161618	19	ALDH16A1	49956426	rs2335183	T	C	0.801325	-0.640906	0.0691067	1.79047e-20	-0.00107711	0.00462293	0.815766	0.6238	0.950447	Brain_Nucleus_accumbens_basal_ganglia
EUR-like	ENSG00000142534	19	RPS11	49999622	rs17555056	G	C	0.121413	-0.190701	0.0334301	1.16705e-08	0.00395919	0.021063	0.850901	0.804645	0.957794	Brain_Nucleus_accumbens_basal_ganglia
EUR-like	ENSG00000039650	19	PNKP	50364461	rs2257103	T	C	0.413907	0.410381	0.0541234	3.39443e-14	-0.00779183	0.00637523	0.221631	0.975859	0.608539	Brain_Nucleus_accumbens_basal_ganglia
EUR-like	ENSG00000161640	19	SIGLEC11	50452242	rs8103552	A	C	0.245033	0.536203	0.0817551	5.42974e-11	0.00115261	0.00555392	0.835596	0.60909	0.954527	Brain_Nucleus_accumbens_basal_ganglia
EUR-like	ENSG00000161643	19	SIGLEC16	50472857	rs7507392	T	C	0.187638	0.596539	0.108909	4.31654e-08	0.0055596	0.00553856	0.315476	0.341583	0.694868	Brain_Nucleus_accumbens_basal_ganglia
EUR-like	ENSG00000131401	19	NAPSB	50837053	rs4802696	A	G	0.304636	-0.624573	0.0702405	6.00586e-19	-0.00493634	0.0044243	0.264536	0.654537	0.645824	Brain_Nucleus_accumbens_basal_ganglia
EUR-like	ENSG00000204653	19	ASPDH	51014857	rs2607238	T	C	0.656733	-0.406947	0.0601982	1.37873e-11	-0.0115109	0.00683187	0.0920105	0.992336	0.436711	Brain_Nucleus_accumbens_basal_ganglia
EUR-like	ENSG00000180279	19	CTD-2568A17.5	51320937	rs7258582	T	A	0.252759	0.821728	0.0923793	5.83409e-19	-0.00131283	0.00348616	0.706483	0.521131	0.907933	Brain_Nucleus_accumbens_basal_ganglia
EUR-like	ENSG00000142549	19	IGLON5	51815102	rs192435	T	C	0.50883	0.32002	0.0547965	5.2152e-09	0.0255991	0.00894719	0.00422133	0.556259	0.0987477	Brain_Nucleus_accumbens_basal_ganglia
EUR-like	ENSG00000262874	19	CTD-2616J11.4	51891543	rs7257275	G	C	0.134658	0.76328	0.110081	4.09629e-12	-0.00664004	0.00482128	0.16844	0.42044	0.539657	Brain_Nucleus_accumbens_basal_ganglia
EUR-like	ENSG00000254415	19	SIGLEC14	52145806	rs112456998	T	C	0.0860927	-0.674605	0.104522	1.08791e-10	0.00977541	0.00621953	0.116013	0.450648	0.472571	Brain_Nucleus_accumbens_basal_ganglia
EUR-like	ENSG00000243469	19	RPL7P51	52152115	rs872629	A	C	0.0871965	1.13968	0.125315	9.50343e-20	-0.00320277	0.00343507	0.351144	0.0799	0.722464	Brain_Nucleus_accumbens_basal_ganglia
EUR-like	ENSG00000161551	19	ZNF577	52359055	rs8107969	A	T	0.391832	-0.479142	0.0625301	1.82237e-14	-0.00347597	0.00542032	0.521338	0.128614	0.820374	Brain_Nucleus_accumbens_basal_ganglia
EUR-like	ENSG00000198093	19	ZNF649	52392477	rs11667971	A	G	0.110375	-0.806237	0.112215	6.73429e-13	-0.00879576	0.0054065	0.103762	0.353253	0.453059	Brain_Nucleus_accumbens_basal_ganglia
EUR-like	ENSG00000269235	19	HCCAT3	52452387	rs7246064	T	C	0.124724	0.775643	0.0974123	1.68627e-15	0.00313611	0.0047877	0.512445	0.113445	0.816766	Brain_Nucleus_accumbens_basal_ganglia
EUR-like	ENSG00000221923	19	ZNF880	52873170	rs3170100	G	T	0.374172	1.05893	0.0731752	1.84328e-47	-0.000920232	0.00243413	0.705391	0.693134	0.907253	Brain_Nucleus_accumbens_basal_ganglia
EUR-like	ENSG00000167555	19	ZNF528	52901102	rs162123	G	A	0.767108	0.556443	0.0514704	3.05542e-27	-0.00324689	0.00545333	0.551579	0.499018	0.838839	Brain_Nucleus_accumbens_basal_ganglia
EUR-like	ENSG00000198633	19	ZNF534	52932440	rs80078717	G	A	0.0916115	1.00642	0.100642	1.52449e-23	-0.00252019	0.00451664	0.576858	0.177848	0.849251	Brain_Nucleus_accumbens_basal_ganglia
EUR-like	ENSG00000167766	19	ZNF83	53097313	rs73934857	A	G	0.00993377	-1.28619	0.197143	6.83952e-11	-0.0074546	0.00861429	0.386832	0.634981	0.744959	Brain_Nucleus_accumbens_basal_ganglia
EUR-like	ENSG00000268225	19	CTD-2331H12.5	53365060	rs3810115	A	C	0.469095	-0.447372	0.0566583	2.88085e-15	0.000252954	0.00564701	0.964271	0.404915	0.993335	Brain_Nucleus_accumbens_basal_ganglia
EUR-like	ENSG00000182986	19	ZNF320	53367043	rs3810115	A	C	0.469095	-0.573723	0.0473872	9.68328e-34	0.000197246	0.00440333	0.964271	0.190694	0.993335	Brain_Nucleus_accumbens_basal_ganglia
EUR-like	ENSG00000180257	19	ZNF816	53430388	rs12979823	A	G	0.0717439	0.921429	0.154726	2.59697e-09	0.000595559	0.00546494	0.91322	0.85987	0.978271	Brain_Nucleus_accumbens_basal_ganglia
EUR-like	ENSG00000242779	19	ZNF702P	53471504	rs329744	A	C	0.857616	-0.836617	0.103197	5.18971e-16	-0.00207194	0.004306	0.630392	0.775615	0.873087	Brain_Nucleus_accumbens_basal_ganglia
EUR-like	ENSG00000170949	19	ZNF160	53569859	rs12985137	T	C	0.562914	0.360869	0.061573	4.6056e-09	0.00253439	0.0071457	0.722834	0.0691607	0.918905	Brain_Nucleus_accumbens_basal_ganglia
EUR-like	ENSG00000269001	19	ZNF818P	53716241	rs11673357	C	T	0.780353	-0.522779	0.0710221	1.82819e-13	0.00346455	0.00573778	0.545968	0.667314	0.837696	Brain_Nucleus_accumbens_basal_ganglia
EUR-like	ENSG00000203326	19	ZNF525	53868946	rs2115303	C	A	0.760486	-0.375044	0.0676336	2.93568e-08	-0.00569049	0.00803987	0.47908	0.99996	0.800456	Brain_Nucleus_accumbens_basal_ganglia
EUR-like	ENSG00000241015	19	TPM3P9	53935237	rs8102802	G	A	0.802428	-1.0816	0.103107	9.59217e-26	-0.0031726	0.00304746	0.297846	0.328713	0.68253	Brain_Nucleus_accumbens_basal_ganglia
EUR-like	ENSG00000213777	19	CTD-2224J9.8	54006646	rs1284534	T	C	0.269316	0.674818	0.0961361	2.22817e-12	0.000668172	0.00420374	0.873711	0.576124	0.96665	Brain_Nucleus_accumbens_basal_ganglia
EUR-like	ENSG00000170906	19	NDUFA3	54606036	rs56049745	A	G	0.0673289	0.292428	0.0511321	1.07111e-08	-0.00905232	0.0145198	0.53299	0.220301	0.828254	Brain_Nucleus_accumbens_basal_ganglia
EUR-like	ENSG00000167608	19	TMC4	54663846	rs653560	G	C	0.207506	0.689673	0.0676027	1.94509e-24	-0.00447301	0.00450661	0.320932	0.0660296	0.699096	Brain_Nucleus_accumbens_basal_ganglia
EUR-like	ENSG00000125505	19	MBOAT7	54677107	rs653560	G	C	0.207506	-0.246899	0.042626	6.94657e-09	0.0124946	0.0127131	0.325699	0.920326	0.702831	Brain_Nucleus_accumbens_basal_ganglia
EUR-like	ENSG00000170889	19	RPS9	54704610	rs35740980	A	C	0.357616	-0.302812	0.0366222	1.35624e-16	-0.00190823	0.00856241	0.823643	0.732946	0.952424	Brain_Nucleus_accumbens_basal_ganglia
EUR-like	ENSG00000244482	19	LILRA6	54720737	rs34629529	A	G	0.362031	0.480845	0.07525	1.6592e-10	0.0022243	0.00542986	0.682068	0.416511	0.891509	Brain_Nucleus_accumbens_basal_ganglia
EUR-like	ENSG00000267838	19	AC008746.12	54949847	rs10425451	T	C	0.301325	-0.406194	0.0559385	3.82986e-13	-0.00622248	0.0067298	0.355166	0.688134	0.723405	Brain_Nucleus_accumbens_basal_ganglia
EUR-like	ENSG00000104970	19	KIR3DX1	55043909	rs272409	T	C	0.0507726	1.14487	0.164049	2.97635e-12	0.00885679	0.00561405	0.114655	0.637962	0.469413	Brain_Nucleus_accumbens_basal_ganglia
EUR-like	ENSG00000022556	19	NLRP2	55464498	rs514148	G	A	0.408389	0.635491	0.0716616	7.45091e-19	0.00625925	0.00418751	0.134982	0.611803	0.498132	Brain_Nucleus_accumbens_basal_ganglia
EUR-like	ENSG00000267265	19	CTC-550B14.7	55517561	rs514148	G	A	0.408389	0.555265	0.0745449	9.42413e-14	0.0071636	0.00482086	0.13729	0.975741	0.500907	Brain_Nucleus_accumbens_basal_ganglia
EUR-like	ENSG00000125503	19	PPP1R12C	55602281	rs2742058	T	A	0.109272	-0.375494	0.0668574	1.95045e-08	-0.0113492	0.0112156	0.311581	0.280085	0.693235	Brain_Nucleus_accumbens_basal_ganglia
EUR-like	ENSG00000108107	19	RPL28	55896713	rs17700376	G	A	0.31457	-0.223899	0.0301219	1.06089e-13	0.0142764	0.0118341	0.227673	0.383081	0.614983	Brain_Nucleus_accumbens_basal_ganglia
EUR-like	ENSG00000179954	19	SSC5D	55999771	rs62130160	T	G	0.161148	0.700776	0.0949884	1.61304e-13	0.0055554	0.00474337	0.241521	0.4683	0.626856	Brain_Nucleus_accumbens_basal_ganglia
EUR-like	ENSG00000267522	19	CTD-2621I17.6	56578050	rs494190	G	A	0.0794702	0.828697	0.123209	1.74437e-11	-0.00282687	0.00501578	0.573029	0.976214	0.849251	Brain_Nucleus_accumbens_basal_ganglia
EUR-like	ENSG00000266907	19	AC006116.22	56831159	rs145696857	C	T	0.0110375	1.13658	0.206346	3.62688e-08	-0.00751598	0.00825681	0.362677	0.147608	0.728979	Brain_Nucleus_accumbens_basal_ganglia
EUR-like	ENSG00000267454	19	ZNF582-AS1	56905025	rs59858465	G	A	0.471302	-0.409839	0.0659495	5.15088e-10	0.00785618	0.00628095	0.211009	0.467711	0.594074	Brain_Nucleus_accumbens_basal_ganglia
EUR-like	ENSG00000198046	19	ZNF667	56950694	rs10413986	G	A	0.140177	0.239529	0.0434116	3.43603e-08	-0.0457057	0.0170286	0.00727358	0.115737	0.13052	Brain_Nucleus_accumbens_basal_ganglia
EUR-like	ENSG00000166770	19	ZNF667-AS1	56988619	rs3971706	A	G	0.708609	-0.509533	0.0583739	2.5743e-18	-0.00227784	0.00537708	0.671843	0.18417	0.891175	Brain_Nucleus_accumbens_basal_ganglia
EUR-like	ENSG00000196263	19	ZNF471	57019212	rs993510	T	A	0.45585	-0.263603	0.0443544	2.79673e-09	0.00761267	0.00963188	0.429316	0.254804	0.773033	Brain_Nucleus_accumbens_basal_ganglia
EUR-like	ENSG00000269696	19	AC007228.11	57056935	rs2215151	T	G	0.260486	0.80043	0.0822187	2.13035e-22	-0.000188046	0.00357436	0.958043	0.10549	0.990565	Brain_Nucleus_accumbens_basal_ganglia
EUR-like	ENSG00000268654	19	MIMT1	57352270	rs60578049	A	G	0.0375276	-1.00556	0.172644	5.72984e-09	0.00288747	0.00716378	0.686901	0.992855	0.892421	Brain_Nucleus_accumbens_basal_ganglia
EUR-like	ENSG00000105146	19	AURKC	57742377	rs8111661	G	C	0.490066	-0.580242	0.0893781	8.47063e-11	0.00118386	0.00432815	0.784449	0.730635	0.939523	Brain_Nucleus_accumbens_basal_ganglia
EUR-like	ENSG00000131845	19	ZNF304	57862675	rs862703	C	T	0.719647	0.395352	0.0558337	1.43233e-12	-0.01131	0.00727184	0.119873	0.550638	0.478005	Brain_Nucleus_accumbens_basal_ganglia
EUR-like	ENSG00000186272	19	ZNF17	57922531	rs28660398	C	T	0.243929	-0.524073	0.0846332	5.92971e-10	-0.00579987	0.00559184	0.299642	0.269893	0.68253	Brain_Nucleus_accumbens_basal_ganglia
EUR-like	ENSG00000186230	19	ZNF749	57946697	rs3746224	C	T	0.532009	1.0323	0.0603566	1.40115e-65	-1.21238e-05	0.00246075	0.996069	0.0348345	0.998862	Brain_Nucleus_accumbens_basal_ganglia
EUR-like	ENSG00000268266	19	AC003005.2	57989017	rs12977532	A	G	0.342163	-0.791799	0.0979902	6.45601e-16	0.00347497	0.00335957	0.300972	0.740757	0.68253	Brain_Nucleus_accumbens_basal_ganglia
EUR-like	ENSG00000105136	19	ZNF419	57999079	rs7255481	C	T	0.687638	-0.576247	0.0705174	3.04067e-16	0.0048464	0.00475114	0.307705	0.3141	0.687635	Brain_Nucleus_accumbens_basal_ganglia
EUR-like	ENSG00000121406	19	ZNF549	58038693	rs2285668	T	C	0.268212	0.325909	0.0439264	1.17622e-13	-0.0164697	0.00889549	0.0641018	0.213981	0.381866	Brain_Nucleus_accumbens_basal_ganglia
EUR-like	ENSG00000171649	19	ZIK1	58089824	rs727963	A	C	0.0695364	-0.589621	0.102066	7.611e-09	-0.000267847	0.00789461	0.972935	0.803039	0.994574	Brain_Nucleus_accumbens_basal_ganglia
EUR-like	ENSG00000083828	19	ZNF586	58281023	rs7255898	A	G	0.57064	0.426354	0.0721159	3.37846e-09	0.00105105	0.00594406	0.859648	0.414704	0.960537	Brain_Nucleus_accumbens_basal_ganglia
EUR-like	ENSG00000178935	19	ZNF552	58315209	rs55658516	C	T	0.377483	0.50033	0.086117	6.25144e-09	0.00580651	0.00529705	0.273	0.882576	0.65708	Brain_Nucleus_accumbens_basal_ganglia
EUR-like	ENSG00000204514	19	ZNF814	58360099	rs8103104	C	T	0.398455	-0.334584	0.0425866	3.94824e-15	-0.00754823	0.00784325	0.335856	0.784463	0.710479	Brain_Nucleus_accumbens_basal_ganglia
EUR-like	ENSG00000269867	19	CTD-2583A14.8	58378406	rs2012034	C	T	0.174393	0.481213	0.0697971	5.40698e-12	0.00904407	0.00594239	0.128019	0.996054	0.488716	Brain_Nucleus_accumbens_basal_ganglia
EUR-like	ENSG00000270804	19	CTD-2583A14.11	58379253	rs11084521	G	C	0.284768	0.658813	0.077117	1.30741e-17	0.00642778	0.00431705	0.136506	0.616893	0.500544	Brain_Nucleus_accumbens_basal_ganglia
EUR-like	ENSG00000196724	19	ZNF418	58433252	rs58182062	T	C	0.254967	-0.392556	0.0618291	2.16644e-10	-0.0101754	0.00751234	0.175578	0.916759	0.548474	Brain_Nucleus_accumbens_basal_ganglia
EUR-like	ENSG00000243234	19	CTD-2583A14.1	58464526	rs12151138	T	C	0.247241	0.572261	0.100926	1.42709e-08	0.00272317	0.00515851	0.597569	0.69165	0.859024	Brain_Nucleus_accumbens_basal_ganglia
EUR-like	ENSG00000177025	19	C19orf18	58469805	rs12151138	T	C	0.247241	0.357409	0.064844	3.55125e-08	0.00436017	0.00826157	0.597662	0.566782	0.859024	Brain_Nucleus_accumbens_basal_ganglia
EUR-like	ENSG00000176593	19	CTD-2368P22.1	58513429	rs1035522	C	T	0.733996	-0.403795	0.0579617	3.24723e-12	0.00291877	0.00675359	0.66561	0.450504	0.888071	Brain_Nucleus_accumbens_basal_ganglia
EUR-like	ENSG00000268660	19	LETM1P2	58555960	rs159870	G	C	0.741722	0.442088	0.06881	1.32071e-10	0.0166306	0.00686072	0.0153491	0.0720544	0.192014	Brain_Nucleus_accumbens_basal_ganglia
EUR-like	ENSG00000121413	19	ZSCAN18	58595205	rs2014592	G	A	0.756071	0.422843	0.0468126	1.67535e-19	0.00521348	0.0071977	0.468865	0.178069	0.796921	Brain_Nucleus_accumbens_basal_ganglia
EUR-like	ENSG00000198131	19	ZNF544	58739960	rs439333	A	T	0.586093	-0.358105	0.0614352	5.57647e-09	0.00506348	0.00708365	0.474725	0.903612	0.799053	Brain_Nucleus_accumbens_basal_ganglia
EUR-like	ENSG00000121410	19	A1BG	58856544	rs1265960	A	G	0.948124	0.511147	0.0931193	4.03845e-08	-0.00408636	0.0111	0.712769	0.731212	0.912004	Brain_Nucleus_accumbens_basal_ganglia
EUR-like	ENSG00000171574	19	ZNF584	58912871	rs56390031	G	A	0.256071	0.331099	0.0516541	1.45586e-10	0.00804435	0.00859351	0.349224	0.991753	0.722238	Brain_Nucleus_accumbens_basal_ganglia
EUR-like	ENSG00000083807	19	SLC27A5	58990879	rs73066226	C	T	0.155629	0.330353	0.0571068	7.25884e-09	-0.00622147	0.0103621	0.548235	0.61565	0.837696	Brain_Nucleus_accumbens_basal_ganglia
EUR-like	ENSG00000213753	19	RPL23AP79	59084870	rs895374	C	A	0.549669	0.690617	0.0631379	7.56601e-28	0.00272756	0.00380576	0.473563	0.967171	0.799053	Brain_Nucleus_accumbens_basal_ganglia
EUR-like	ENSG00000101255	20	TRIB3	361261	rs62191440	C	A	0.407285	0.565124	0.062686	1.96598e-19	-0.00948613	0.00465497	0.041565	0.657721	0.322005	Brain_Nucleus_accumbens_basal_ganglia
EUR-like	ENSG00000125818	20	PSMF1	1093906	rs45443791	T	C	0.102649	-0.501281	0.0794683	2.82773e-10	0.00772312	0.00802779	0.336026	0.0530162	0.710479	Brain_Nucleus_accumbens_basal_ganglia
EUR-like	ENSG00000125895	20	TMEM74B	1161205	rs73577451	G	T	0.0916115	0.41917	0.06767	5.85351e-10	-0.00272504	0.0105891	0.796914	0.435306	0.942473	Brain_Nucleus_accumbens_basal_ganglia
EUR-like	ENSG00000101307	20	SIRPB1	1544167	rs6136375	T	C	0.388521	1.1011	0.0777753	1.67965e-45	0.00171671	0.00235384	0.465804	0.194159	0.794936	Brain_Nucleus_accumbens_basal_ganglia
EUR-like	ENSG00000230839	20	RP5-968J1.1	1784662	rs200895	C	G	0.657837	0.49365	0.0804917	8.62743e-10	-0.00766979	0.00555343	0.167251	0.803893	0.538752	Brain_Nucleus_accumbens_basal_ganglia
EUR-like	ENSG00000226644	20	RP11-128M1.1	2187863	rs2295571	A	C	0.922737	-0.660611	0.115935	1.21145e-08	-0.000325931	0.00759413	0.965766	0.20645	0.99342	Brain_Nucleus_accumbens_basal_ganglia
EUR-like	ENSG00000185019	20	UBOX5	3088219	rs3827132	A	C	0.451435	0.323924	0.0541108	2.14661e-09	-0.00203395	0.00771522	0.792066	0.718051	0.94052	Brain_Nucleus_accumbens_basal_ganglia
EUR-like	ENSG00000125877	20	ITPA	3189514	rs7270101	C	A	0.12362	-0.726037	0.0727077	1.76054e-23	-0.000145968	0.00518927	0.977559	0.761827	0.995817	Brain_Nucleus_accumbens_basal_ganglia
EUR-like	ENSG00000088836	20	SLC4A11	3208063	rs6051845	C	T	0.290287	0.461918	0.0708064	6.86049e-11	-0.000876486	0.00598016	0.883475	0.259038	0.970978	Brain_Nucleus_accumbens_basal_ganglia
EUR-like	ENSG00000088854	20	C20orf194	3229951	rs6051783	A	C	0.224062	0.352347	0.05159	8.50591e-12	0.00330562	0.00857416	0.699843	0.776449	0.903367	Brain_Nucleus_accumbens_basal_ganglia
EUR-like	ENSG00000132622	20	HSPA12B	3713314	rs45495794	C	T	0.0408389	1.471	0.141599	2.79811e-25	-0.00697875	0.00368011	0.057915	0.134696	0.366833	Brain_Nucleus_accumbens_basal_ganglia
EUR-like	ENSG00000101222	20	SPEF1	3758151	rs6084459	C	T	0.504415	0.229352	0.0387705	3.3059e-09	0.0458108	0.0133993	0.000628739	0.108014	0.0439844	Brain_Nucleus_accumbens_basal_ganglia
EUR-like	ENSG00000101236	20	RNF24	3907956	rs241642	A	G	0.42936	0.451996	0.0559323	6.41685e-16	0.00140239	0.00560092	0.80229	0.476047	0.945076	Brain_Nucleus_accumbens_basal_ganglia
EUR-like	ENSG00000089063	20	TMEM230	5080486	rs2715	C	T	0.537528	0.371985	0.0488366	2.59765e-14	-0.000706946	0.00685299	0.917837	0.692217	0.97996	Brain_Nucleus_accumbens_basal_ganglia
EUR-like	ENSG00000101290	20	CDS2	5107432	rs6053188	T	C	0.45585	0.340793	0.0382249	4.85716e-19	0.00696096	0.00749077	0.352749	0.236516	0.722562	Brain_Nucleus_accumbens_basal_ganglia
EUR-like	ENSG00000226995	20	LINC00658	5407541	rs35022112	A	G	0.0860927	1.05502	0.134315	4.00287e-15	0.00416749	0.00451893	0.356409	0.551816	0.723469	Brain_Nucleus_accumbens_basal_ganglia
EUR-like	ENSG00000230563	20	RP5-828H9.1	5451853	rs2423103	T	A	0.229581	0.928092	0.100463	2.50765e-20	-0.000786703	0.00315324	0.802982	0.224186	0.945479	Brain_Nucleus_accumbens_basal_ganglia
EUR-like	ENSG00000205181	20	LINC00654	5476713	rs35022112	A	G	0.0860927	0.970284	0.105088	2.62944e-20	0.00453144	0.00490421	0.355491	0.42245	0.723405	Brain_Nucleus_accumbens_basal_ganglia
EUR-like	ENSG00000125885	20	MCM8	5931298	rs236126	T	C	0.19426	-0.454191	0.063165	6.45328e-13	0.00691332	0.00739713	0.349997	0.431032	0.722464	Brain_Nucleus_accumbens_basal_ganglia
EUR-like	ENSG00000101251	20	SEL1L2	13829893	rs6110093	A	G	0.149007	0.663309	0.0936205	1.3896e-12	-0.000819063	0.00527802	0.876676	0.253025	0.967471	Brain_Nucleus_accumbens_basal_ganglia
EUR-like	ENSG00000125871	20	MGME1	17949556	rs55776024	C	T	0.121413	-0.385837	0.067945	1.35746e-08	0.00770674	0.00991405	0.436949	0.566739	0.776519	Brain_Nucleus_accumbens_basal_ganglia
EUR-like	ENSG00000101310	20	SEC23B	18488137	rs6136432	C	A	0.92936	-0.626408	0.0738507	2.21197e-17	-0.00313696	0.00775469	0.685827	0.000900597	0.892421	Brain_Nucleus_accumbens_basal_ganglia
EUR-like	ENSG00000232388	20	LINC00493	18548064	rs2424211	A	G	0.112583	-0.355819	0.0568508	3.87911e-10	-0.000339686	0.0110282	0.975428	0.00328788	0.995073	Brain_Nucleus_accumbens_basal_ganglia
EUR-like	ENSG00000125821	20	DTD1	18568537	rs67039652	C	T	0.586093	0.248136	0.0416555	2.57135e-09	-0.0494964	0.0132062	0.000178272	0.00193305	0.0207287	Brain_Nucleus_accumbens_basal_ganglia
EUR-like	ENSG00000234646	20	RP4-753D10.3	23012179	rs6082981	C	T	0.440397	0.653783	0.0820523	1.61416e-15	-0.000530376	0.00390659	0.892008	0.306281	0.972235	Brain_Nucleus_accumbens_basal_ganglia
EUR-like	ENSG00000132671	20	SSTR4	23016057	rs6082981	C	T	0.440397	0.369843	0.0603394	8.82216e-10	-0.000937562	0.00690649	0.892018	0.299844	0.972235	Brain_Nucleus_accumbens_basal_ganglia
EUR-like	ENSG00000232645	20	RP3-322G13.5	23337231	rs4813491	G	C	0.325607	0.426742	0.074008	8.10975e-09	0.00411581	0.00629315	0.513102	0.393563	0.817183	Brain_Nucleus_accumbens_basal_ganglia
EUR-like	ENSG00000100987	20	VSX1	25051521	rs62217196	C	G	0.207506	-0.426189	0.0602419	1.49855e-12	0.0126329	0.0072054	0.079558	0.159758	0.417467	Brain_Nucleus_accumbens_basal_ganglia
EUR-like	ENSG00000100994	20	PYGB	25228705	rs1118963	A	G	0.430464	-0.272955	0.0487412	2.1425e-08	-0.0323496	0.0109316	0.00308373	0.093435	0.084948	Brain_Nucleus_accumbens_basal_ganglia
EUR-like	ENSG00000100997	20	ABHD12	25275379	rs422148	C	G	0.475717	0.243599	0.0351023	3.92993e-12	0.034227	0.0114126	0.00270809	0.115249	0.0785102	Brain_Nucleus_accumbens_basal_ganglia
EUR-like	ENSG00000175170	20	FAM182B	25744102	rs2424750	A	C	0.559603	0.897218	0.0928129	4.16602e-22	0.00605229	0.00291788	0.0380603	0.00766081	0.308572	Brain_Nucleus_accumbens_basal_ganglia
EUR-like	ENSG00000125804	20	FAM182A	26035291	rs2752931	T	C	0.286976	-0.952864	0.10762	8.44875e-19	-0.000374264	0.0028815	0.896657	0.00473859	0.97394	Brain_Nucleus_accumbens_basal_ganglia
EUR-like	ENSG00000205611	20	RP4-610C12.4	29513582	rs1830543	C	T	0.490066	0.488929	0.0788285	5.55954e-10	-0.00627485	0.00533099	0.239175	0.222376	0.62453	Brain_Nucleus_accumbens_basal_ganglia
EUR-like	ENSG00000238151	20	MLLT10P1	29637799	rs7264307	C	G	0.129139	0.8481	0.130195	7.31285e-11	0.0113004	0.00453435	0.0126962	0.0234376	0.176105	Brain_Nucleus_accumbens_basal_ganglia
EUR-like	ENSG00000198547	20	C20orf203	31219428	rs112089953	T	C	0.232892	0.624521	0.0668133	8.9957e-21	-0.00425545	0.00473434	0.368734	6.77067e-05	0.735122	Brain_Nucleus_accumbens_basal_ganglia
EUR-like	ENSG00000149600	20	COMMD7	31290493	rs4911106	G	A	0.430464	0.196225	0.0349868	2.04042e-08	0.0411795	0.0148817	0.0056554	0.0282071	0.115847	Brain_Nucleus_accumbens_basal_ganglia
EUR-like	ENSG00000101460	20	MAP1LC3A	33134658	rs2295444	T	C	0.501104	0.227294	0.0395738	9.27148e-09	-0.0114463	0.0111889	0.306308	0.390131	0.685794	Brain_Nucleus_accumbens_basal_ganglia
EUR-like	ENSG00000126005	20	MMP24-AS1	33804265	rs2425043	C	T	0.235099	-0.519048	0.0566273	4.90735e-20	-0.00948744	0.00599065	0.113261	0.0899098	0.468198	Brain_Nucleus_accumbens_basal_ganglia
EUR-like	ENSG00000224497	20	RPL36P4	34132175	rs60517948	C	A	0.153422	0.997343	0.0955323	1.63068e-25	0.0068148	0.00362232	0.0599262	0.271687	0.371565	Brain_Nucleus_accumbens_basal_ganglia
EUR-like	ENSG00000214078	20	CPNE1	34213953	rs6060643	T	C	0.107064	-0.769957	0.0698354	2.88509e-28	-0.0149328	0.00540008	0.00568708	0.746768	0.115847	Brain_Nucleus_accumbens_basal_ganglia
EUR-like	ENSG00000224635	20	RP4-564F22.5	37034658	rs1000675	T	C	0.216336	1.11095	0.0919712	1.35822e-33	0.00345953	0.00273339	0.205636	0.0239582	0.588266	Brain_Nucleus_accumbens_basal_ganglia
EUR-like	ENSG00000196756	20	SNHG17	37049235	rs788347	T	C	0.16777	1.35494	0.0877098	7.78273e-54	0.00614954	0.00254258	0.0155793	0.13559	0.192304	Brain_Nucleus_accumbens_basal_ganglia
EUR-like	ENSG00000229771	20	RP4-644L1.2	39326535	rs6102201	T	A	0.534216	-0.78	0.0849509	4.24057e-20	0.00456286	0.00328738	0.16514	0.53215	0.536659	Brain_Nucleus_accumbens_basal_ganglia
EUR-like	ENSG00000132793	20	LPIN3	39969560	rs16985665	G	A	0.230684	0.312456	0.0572934	4.93556e-08	0.00785145	0.00978053	0.422111	0.628875	0.768035	Brain_Nucleus_accumbens_basal_ganglia
EUR-like	ENSG00000183798	20	EMILIN3	39988606	rs4810317	T	C	0.218543	-0.671366	0.0870185	1.2078e-14	-0.00792568	0.00466915	0.0896105	0.528038	0.435599	Brain_Nucleus_accumbens_basal_ganglia
EUR-like	ENSG00000196839	20	ADA	43248163	rs406383	G	C	0.224062	0.56439	0.0723748	6.28177e-15	-0.00635987	0.00532246	0.232122	0.520285	0.618864	Brain_Nucleus_accumbens_basal_ganglia
EUR-like	ENSG00000101104	20	PABPC1L	43538703	rs16989474	G	A	0.296909	-0.3127	0.0420455	1.02862e-13	0.0106633	0.00905164	0.238778	0.0956588	0.62453	Brain_Nucleus_accumbens_basal_ganglia
EUR-like	ENSG00000124107	20	SLPI	43880880	rs1883829	C	G	0.262693	-0.493065	0.085845	9.26469e-09	-0.00416493	0.00585923	0.477188	0.0813194	0.799053	Brain_Nucleus_accumbens_basal_ganglia
EUR-like	ENSG00000124116	20	WFDC3	44376583	rs6032548	G	C	0.611479	1.02922	0.0732346	7.3075e-45	-0.00122819	0.00257409	0.633265	0.936405	0.874988	Brain_Nucleus_accumbens_basal_ganglia
EUR-like	ENSG00000225849	20	MKRN7P	45092541	rs6011967	C	T	0.0761589	1.05293	0.105718	2.285e-23	0.00143952	0.00482831	0.765595	0.182585	0.934496	Brain_Nucleus_accumbens_basal_ganglia
EUR-like	ENSG00000158296	20	SLC13A3	45186463	rs6066018	A	T	0.165563	0.477859	0.0753994	2.33218e-10	-0.0117062	0.00716518	0.102308	0.68621	0.45038	Brain_Nucleus_accumbens_basal_ganglia
EUR-like	ENSG00000237595	20	RP11-112L6.3	48780001	rs1974106	A	T	0.331126	0.667048	0.0736997	1.41801e-19	-0.00128825	0.00399772	0.747267	0.934748	0.927741	Brain_Nucleus_accumbens_basal_ganglia
EUR-like	ENSG00000231742	20	RP11-112L6.4	48789087	rs6122884	G	A	0.33223	0.707758	0.0830774	1.60571e-17	-0.000350207	0.00377887	0.926162	0.796337	0.982654	Brain_Nucleus_accumbens_basal_ganglia
EUR-like	ENSG00000019186	20	CYP24A1	52769988	rs2259735	C	T	0.428256	-0.464233	0.0611969	3.30223e-14	0.0105118	0.00568816	0.0645992	0.465965	0.381866	Brain_Nucleus_accumbens_basal_ganglia
EUR-like	ENSG00000124164	20	VAPB	56964178	rs3787147	C	G	0.440397	0.368021	0.0491782	7.24116e-14	0.00698781	0.00700312	0.31837	0.901499	0.696948	Brain_Nucleus_accumbens_basal_ganglia
EUR-like	ENSG00000101158	20	NELFCD	57556263	rs6070690	C	G	0.182119	-0.434589	0.0699384	5.16912e-10	-0.00134645	0.00764263	0.860156	0.920408	0.960771	Brain_Nucleus_accumbens_basal_ganglia
EUR-like	ENSG00000176659	20	C20orf197	58630980	rs77388520	G	A	0.125828	0.963548	0.119494	7.40973e-16	-0.00181226	0.00407105	0.656205	0.822533	0.885767	Brain_Nucleus_accumbens_basal_ganglia
EUR-like	ENSG00000228340	20	RP5-1043L13.1	58662895	rs77388520	G	A	0.125828	0.779513	0.142858	4.85447e-08	-0.00224012	0.00504125	0.656784	0.42946	0.885975	Brain_Nucleus_accumbens_basal_ganglia
EUR-like	ENSG00000101181	20	MTG2	60758085	rs6062133	A	G	0.13245	0.709218	0.0845422	4.90612e-17	0.00157857	0.00497986	0.75125	0.878212	0.929184	Brain_Nucleus_accumbens_basal_ganglia
EUR-like	ENSG00000101188	20	NTSR1	61340189	rs35927656	C	T	0.556291	-0.314405	0.0562022	2.21668e-08	0.000985825	0.00812259	0.903399	0.692436	0.975044	Brain_Nucleus_accumbens_basal_ganglia
EUR-like	ENSG00000060491	20	OGFR	61436187	rs6011380	C	A	0.412804	-0.345838	0.0440245	3.97923e-15	0.00677707	0.0075155	0.367192	0.491784	0.733458	Brain_Nucleus_accumbens_basal_ganglia
EUR-like	ENSG00000101190	20	TCFL5	61472467	rs1980500	C	T	0.326711	0.499984	0.0509245	9.40584e-23	-0.00612357	0.00567097	0.280226	0.488752	0.662931	Brain_Nucleus_accumbens_basal_ganglia
EUR-like	ENSG00000231133	20	HAR1B	61726845	rs6090242	A	C	0.328918	0.398296	0.0658434	1.45621e-09	-0.00354771	0.00678509	0.601066	0.685242	0.859024	Brain_Nucleus_accumbens_basal_ganglia
EUR-like	ENSG00000225978	20	HAR1A	61733483	rs3746746	C	A	0.262693	-0.540444	0.0632139	1.23679e-17	-0.00331884	0.00537292	0.536775	0.512518	0.830853	Brain_Nucleus_accumbens_basal_ganglia
EUR-like	ENSG00000101198	20	NKAIN4	61872136	rs75829408	T	C	0.0883002	0.681057	0.0737359	2.54843e-20	-0.00192975	0.00638216	0.762372	0.607757	0.933612	Brain_Nucleus_accumbens_basal_ganglia
EUR-like	ENSG00000101204	20	CHRNA4	61975420	rs45577639	A	G	0.216336	0.47642	0.0689452	4.8424e-12	-0.00414319	0.00634314	0.513643	0.117134	0.817183	Brain_Nucleus_accumbens_basal_ganglia
EUR-like	ENSG00000203900	20	RP11-261N11.8	61991340	rs73157403	T	C	0.0573951	0.602423	0.108888	3.15705e-08	-0.00855717	0.00845167	0.311307	0.267517	0.693235	Brain_Nucleus_accumbens_basal_ganglia
EUR-like	ENSG00000130584	20	ZBTB46	62375019	rs8118848	A	G	0.246137	0.329056	0.0528111	4.64034e-10	-0.00741665	0.00899476	0.409626	0.00519151	0.762637	Brain_Nucleus_accumbens_basal_ganglia
EUR-like	ENSG00000268858	20	C20ORF135	62492879	rs2281534	A	T	0.0640177	0.864637	0.146457	3.55463e-09	0.00640475	0.00558234	0.251247	0.0877698	0.634525	Brain_Nucleus_accumbens_basal_ganglia
EUR-like	ENSG00000171695	20	C20orf201	62714733	rs6090043	T	C	0.486755	-0.38465	0.0527257	2.97975e-13	-0.00231869	0.00661133	0.725802	0.239945	0.918905	Brain_Nucleus_accumbens_basal_ganglia
EUR-like	ENSG00000149656	20	LINC00266-1	62921738	rs117793083	A	G	0.0618102	1.24271	0.185701	2.20159e-11	0.00534949	0.00445423	0.229755	0.36218	0.615614	Brain_Nucleus_accumbens_basal_ganglia
EUR-like	ENSG00000228314	21	CYP4F29P	15215454	rs7282829	C	T	0.295806	-0.543696	0.0765674	1.2396e-12	-0.0011575	0.00512124	0.821187	0.557581	0.952424	Brain_Nucleus_accumbens_basal_ganglia
EUR-like	ENSG00000215559	21	ANKRD20A11P	15281895	rs7282829	C	T	0.295806	-0.613639	0.0958696	1.54596e-10	-0.00102556	0.00453805	0.821207	0.616655	0.952424	Brain_Nucleus_accumbens_basal_ganglia
EUR-like	ENSG00000224905	21	AP001347.6	15399742	rs73338200	T	C	0.302428	0.635434	0.0824147	1.25622e-14	-0.00685692	0.00438399	0.117798	0.732353	0.475626	Brain_Nucleus_accumbens_basal_ganglia
EUR-like	ENSG00000155304	21	HSPA13	15743436	rs2822648	G	A	0.511038	-0.14831	0.025415	5.36187e-09	0.00182563	0.0169711	0.914334	0.577512	0.978367	Brain_Nucleus_accumbens_basal_ganglia
EUR-like	ENSG00000224924	21	LINC00320	22114908	rs8131245	A	C	0.093819	0.353524	0.0463812	2.49508e-14	-0.0123061	0.012012	0.305605	0.29068	0.685794	Brain_Nucleus_accumbens_basal_ganglia
EUR-like	ENSG00000154721	21	JAM2	27011584	rs11087969	T	C	0.750552	-0.564958	0.0771603	2.44538e-13	-0.00341611	0.00507854	0.501166	0.433135	0.812168	Brain_Nucleus_accumbens_basal_ganglia
EUR-like	ENSG00000273492	21	AP000230.1	27543189	rs139325977	A	G	0.240618	0.877147	0.0803119	9.07243e-28	-0.000373794	0.00322279	0.907665	0.184155	0.976278	Brain_Nucleus_accumbens_basal_ganglia
EUR-like	ENSG00000232855	21	AF131217.1	29811667	rs2737045	T	G	0.647903	-0.453967	0.0829293	4.39629e-08	0.00477044	0.00580561	0.41125	0.353405	0.762637	Brain_Nucleus_accumbens_basal_ganglia
EUR-like	ENSG00000156239	21	N6AMT1	30244513	rs60584984	G	C	0.187638	-0.421699	0.0711745	3.12565e-09	0.00360226	0.00786726	0.647038	0.986759	0.881528	Brain_Nucleus_accumbens_basal_ganglia
EUR-like	ENSG00000156253	21	RWDD2B	30376705	rs2832155	C	A	0.752759	-0.714221	0.0630723	9.99859e-30	-0.00370782	0.00401719	0.356014	0.98901	0.723405	Brain_Nucleus_accumbens_basal_ganglia
EUR-like	ENSG00000156265	21	MAP3K7CL	30449792	rs4817263	G	A	0.613687	-0.538681	0.0921617	5.06704e-09	0.00234947	0.00481189	0.625363	0.444542	0.869295	Brain_Nucleus_accumbens_basal_ganglia
EUR-like	ENSG00000142207	21	URB1	33683329	rs73359972	T	C	0.10596	0.599535	0.0789912	3.20171e-14	-0.0120477	0.00764182	0.114898	0.567955	0.469813	Brain_Nucleus_accumbens_basal_ganglia
EUR-like	ENSG00000243646	21	IL10RB	34638663	rs2834167	G	A	0.257174	0.553282	0.0626976	1.09836e-18	0.000671412	0.00516847	0.896641	0.664176	0.97394	Brain_Nucleus_accumbens_basal_ganglia
EUR-like	ENSG00000142188	21	TMEM50B	34804792	rs2834223	A	C	0.452539	-0.570002	0.0567845	1.03776e-23	0.000412354	0.00439626	0.925271	0.13057	0.982397	Brain_Nucleus_accumbens_basal_ganglia
EUR-like	ENSG00000241837	21	ATP5O	35275757	rs9305536	C	T	0.708609	0.222197	0.0346243	1.38655e-10	-0.00821215	0.0126139	0.51502	0.293891	0.818032	Brain_Nucleus_accumbens_basal_ganglia
EUR-like	ENSG00000185917	21	SETD4	37406839	rs2051395	T	G	0.470199	-0.402536	0.0532785	4.17822e-14	-0.0148344	0.00656915	0.0239334	0.24676	0.240361	Brain_Nucleus_accumbens_basal_ganglia
EUR-like	ENSG00000159228	21	CBR1	37442239	rs6517327	A	G	0.741722	-0.335044	0.0376384	5.50199e-19	-0.00486258	0.00837978	0.561729	0.13424	0.845026	Brain_Nucleus_accumbens_basal_ganglia
EUR-like	ENSG00000233393	21	AP000688.29	37477179	rs2040447	T	C	0.743929	-0.486462	0.0724966	1.94442e-11	-0.00291938	0.00582159	0.616037	0.107554	0.864776	Brain_Nucleus_accumbens_basal_ganglia
EUR-like	ENSG00000224790	21	AP000704.5	38338812	rs2154530	A	G	0.428256	-0.861268	0.0860861	1.45289e-23	0.0020801	0.00292954	0.477677	0.214752	0.799191	Brain_Nucleus_accumbens_basal_ganglia
EUR-like	ENSG00000185808	21	PIGP	38431470	rs2073356	C	T	0.315673	0.357016	0.0530559	1.7077e-11	0.000289488	0.0076224	0.969705	0.837302	0.994426	Brain_Nucleus_accumbens_basal_ganglia
EUR-like	ENSG00000182670	21	TTC3	38445526	rs1003721	G	T	0.52649	0.27014	0.0358297	4.71607e-14	0.000490117	0.00932005	0.958061	0.951214	0.990565	Brain_Nucleus_accumbens_basal_ganglia
EUR-like	ENSG00000157578	21	LCA5L	40777770	rs4816628	A	C	0.536424	-0.762144	0.0761498	1.39874e-23	-0.00172941	0.00330961	0.601293	0.126632	0.859024	Brain_Nucleus_accumbens_basal_ganglia
EUR-like	ENSG00000184809	21	C21orf88	40969074	rs550569	T	A	0.435982	-0.397966	0.039078	2.3405e-24	0.00316356	0.00643983	0.62325	0.764117	0.868637	Brain_Nucleus_accumbens_basal_ganglia
EUR-like	ENSG00000183067	21	IGSF5	41117334	rs465258	A	G	0.800221	-0.568427	0.0749394	3.32094e-14	-0.00520885	0.0057514	0.365113	0.0135713	0.730679	Brain_Nucleus_accumbens_basal_ganglia
EUR-like	ENSG00000226496	21	LINC00323	42513427	rs9974272	G	A	0.200883	-0.665057	0.104835	2.24078e-10	0.000633849	0.00459234	0.890222	0.772591	0.972235	Brain_Nucleus_accumbens_basal_ganglia
EUR-like	ENSG00000183844	21	FAM3B	42676139	rs66817580	T	G	0.175497	0.697169	0.120591	7.41337e-09	0.0119471	0.00537762	0.026308	0.293266	0.254998	Brain_Nucleus_accumbens_basal_ganglia
EUR-like	ENSG00000157601	21	MX1	42792231	rs17000900	A	C	0.0871965	0.702535	0.10395	1.39545e-11	0.00869621	0.00594549	0.143561	0.871277	0.50828	Brain_Nucleus_accumbens_basal_ganglia
EUR-like	ENSG00000141956	21	PRDM15	43218385	rs143393748	T	C	0.147903	0.626838	0.0949815	4.12318e-11	0.00219985	0.00594177	0.711208	0.446968	0.910731	Brain_Nucleus_accumbens_basal_ganglia
EUR-like	ENSG00000237232	21	ZNF295-AS1	43429303	rs220219	C	G	0.651214	-0.593178	0.0810292	2.46958e-13	0.0011355	0.00472933	0.810255	0.82189	0.947791	Brain_Nucleus_accumbens_basal_ganglia
EUR-like	ENSG00000160188	21	RSPH1	43892596	rs2839537	C	G	0.390728	0.426076	0.050488	3.19627e-17	-0.000981347	0.00607059	0.871577	0.676369	0.96665	Brain_Nucleus_accumbens_basal_ganglia
EUR-like	ENSG00000225431	21	AP001626.1	44019390	rs9976560	G	C	0.252759	-0.531536	0.0909737	5.13479e-09	-0.0116962	0.00581866	0.0444182	0.452817	0.332413	Brain_Nucleus_accumbens_basal_ganglia
EUR-like	ENSG00000160191	21	PDE9A	44073746	rs9976560	G	C	0.252759	-0.448444	0.0643772	3.2636e-12	-0.0138634	0.00677471	0.0407222	0.365767	0.31962	Brain_Nucleus_accumbens_basal_ganglia
EUR-like	ENSG00000160194	21	NDUFV3	44299754	rs4148974	T	C	0.0794702	-0.575984	0.102908	2.17976e-08	0.0161046	0.0096994	0.0968408	0.391414	0.441566	Brain_Nucleus_accumbens_basal_ganglia
EUR-like	ENSG00000160200	21	CBS	44473301	rs234728	A	G	0.407285	-0.840451	0.0865791	2.80607e-22	-0.00879803	0.0033372	0.00838026	0.350649	0.140202	Brain_Nucleus_accumbens_basal_ganglia
EUR-like	ENSG00000160218	21	TRAPPC10	45432200	rs3788104	A	G	0.197572	0.209057	0.0367429	1.27247e-08	-0.00511903	0.0160091	0.749152	0.73272	0.928809	Brain_Nucleus_accumbens_basal_ganglia
EUR-like	ENSG00000241945	21	PWP2	45527171	rs9981485	G	A	0.219647	1.363	0.101087	1.95863e-41	-0.00172062	0.00239322	0.472168	0.749724	0.798924	Brain_Nucleus_accumbens_basal_ganglia
EUR-like	ENSG00000160221	21	C21orf33	45553487	rs35985715	A	G	0.190949	1.40924	0.103577	3.70378e-42	-0.00102205	0.0023695	0.666225	0.893776	0.888071	Brain_Nucleus_accumbens_basal_ganglia
EUR-like	ENSG00000160226	21	C21orf2	45748827	rs73374031	C	G	0.241722	0.417866	0.0631939	3.7803e-11	-0.00463553	0.00731761	0.526423	0.785485	0.823544	Brain_Nucleus_accumbens_basal_ganglia
EUR-like	ENSG00000142185	21	TRPM2	45770046	rs56195574	A	G	0.192053	-0.551953	0.0505821	1.00989e-27	-0.00946871	0.0057578	0.100072	0.404156	0.4468	Brain_Nucleus_accumbens_basal_ganglia
EUR-like	ENSG00000160233	21	LRRC3	45875369	rs2838569	G	C	0.484547	-0.599336	0.0717853	6.88364e-17	0.00254977	0.00420354	0.544131	0.506291	0.836919	Brain_Nucleus_accumbens_basal_ganglia
EUR-like	ENSG00000227999	21	MTND5P1	45893606	rs13051665	C	G	0.484547	-0.483307	0.0874029	3.2088e-08	0.00312817	0.00522977	0.549742	0.629473	0.83844	Brain_Nucleus_accumbens_basal_ganglia
EUR-like	ENSG00000182912	21	C21orf90	45937099	rs117815537	T	G	0.0353201	1.3891	0.245282	1.48516e-08	0.00490481	0.0041664	0.239104	0.521928	0.62453	Brain_Nucleus_accumbens_basal_ganglia
EUR-like	ENSG00000184787	21	UBE2G2	46188955	rs7282882	T	G	0.431567	-0.332914	0.0597567	2.53054e-08	0.00745061	0.00783246	0.341478	0.172631	0.714111	Brain_Nucleus_accumbens_basal_ganglia
EUR-like	ENSG00000183250	21	C21orf67	46352729	rs4818989	G	A	0.335541	-0.496991	0.0662752	6.43576e-14	0.00183965	0.00534268	0.730597	0.16589	0.919821	Brain_Nucleus_accumbens_basal_ganglia
EUR-like	ENSG00000235374	21	SSR4P1	46491648	rs2838769	A	G	0.15894	0.718266	0.100944	1.11494e-12	-0.011482	0.00483228	0.0174965	0.0141676	0.205488	Brain_Nucleus_accumbens_basal_ganglia
EUR-like	ENSG00000215447	21	BX322557.10	46707967	rs2838868	T	C	0.259382	-0.499609	0.0488779	1.58742e-24	-0.0178635	0.00590406	0.00248117	0.420675	0.0767432	Brain_Nucleus_accumbens_basal_ganglia
EUR-like	ENSG00000223768	21	LINC00205	46713200	rs2838867	T	C	0.278146	-0.992703	0.0674888	5.63175e-49	-0.00818018	0.0028478	0.00407291	0.0946364	0.0987477	Brain_Nucleus_accumbens_basal_ganglia
EUR-like	ENSG00000183570	21	PCBP3	47063608	rs56213918	A	G	0.16777	0.585911	0.0893562	5.4892e-11	-0.00571074	0.00570289	0.316645	0.751708	0.69511	Brain_Nucleus_accumbens_basal_ganglia
EUR-like	ENSG00000142156	21	COL6A1	47401651	rs9983378	G	A	0.317881	0.406692	0.0532236	2.15213e-14	-0.0143775	0.00684395	0.0356619	0.136047	0.298815	Brain_Nucleus_accumbens_basal_ganglia
EUR-like	ENSG00000160282	21	FTCD	47556176	rs11909847	A	G	0.241722	-0.547767	0.0538973	2.8951e-24	-0.00595631	0.00542446	0.272184	0.0495601	0.656096	Brain_Nucleus_accumbens_basal_ganglia
EUR-like	ENSG00000160284	21	SPATC1L	47581062	rs12482934	T	C	0.084989	-0.951809	0.127928	1.00545e-13	0.00683745	0.00468548	0.144487	0.474134	0.50828	Brain_Nucleus_accumbens_basal_ganglia
EUR-like	ENSG00000239415	21	AP001469.9	47671463	rs17176800	C	G	0.133554	0.668177	0.082374	4.9998e-16	0.0031817	0.00582982	0.585229	0.230979	0.852426	Brain_Nucleus_accumbens_basal_ganglia
EUR-like	ENSG00000182362	21	YBEY	47706251	rs62224180	G	C	0.813466	-0.896631	0.0848866	4.43739e-26	-0.00154126	0.00348457	0.658266	0.183126	0.886617	Brain_Nucleus_accumbens_basal_ganglia
EUR-like	ENSG00000160299	21	PCNT	47744036	rs9975345	C	T	0.564018	-0.209799	0.038182	3.91364e-08	-0.0159053	0.0123425	0.197515	0.279981	0.574138	Brain_Nucleus_accumbens_basal_ganglia
EUR-like	ENSG00000237438	22	CECR7	17517460	rs2537972	A	C	0.720751	-1.20483	0.0908281	3.69648e-40	-0.000843567	0.00231118	0.715115	0.98554	0.913553	Brain_Nucleus_accumbens_basal_ganglia
EUR-like	ENSG00000235478	22	AC006946.15	17602476	rs13056292	A	G	0.0474614	-0.659052	0.113311	6.01682e-09	0.00217748	0.0082731	0.792396	0.96439	0.94052	Brain_Nucleus_accumbens_basal_ganglia
EUR-like	ENSG00000093072	22	CECR1	17660194	rs5992639	A	G	0.562914	0.490929	0.0521391	4.69717e-21	0.00359182	0.00518646	0.4886	0.0114505	0.806315	Brain_Nucleus_accumbens_basal_ganglia
EUR-like	ENSG00000182902	22	SLC25A18	18043139	rs174348	A	G	0.534216	-0.207631	0.036882	1.80618e-08	0.0182828	0.0127616	0.151961	0.248843	0.523984	Brain_Nucleus_accumbens_basal_ganglia
EUR-like	ENSG00000015475	22	BID	18216906	rs2535698	A	G	0.189845	-0.33188	0.0495768	2.16771e-11	0.00628122	0.00937892	0.503039	0.775547	0.812168	Brain_Nucleus_accumbens_basal_ganglia
EUR-like	ENSG00000237517	22	DGCR5	18958027	rs2540626	C	T	0.339956	-0.365737	0.0587107	4.6799e-10	0.00372591	0.00740168	0.614692	0.989688	0.864776	Brain_Nucleus_accumbens_basal_ganglia
EUR-like	ENSG00000273032	22	DGCR9	19005347	rs5993429	A	G	0.242826	0.421483	0.0527023	1.27037e-15	-0.00135797	0.00727411	0.851907	0.154804	0.957794	Brain_Nucleus_accumbens_basal_ganglia
EUR-like	ENSG00000273164	22	DGCR10	19010569	rs28731205	T	A	0.294702	-0.911223	0.0819708	1.04353e-28	-0.00378898	0.0030733	0.217624	0.127992	0.60372	Brain_Nucleus_accumbens_basal_ganglia
EUR-like	ENSG00000070413	22	DGCR2	19023795	rs1557846	A	G	0.173289	0.456374	0.0606454	5.26064e-14	0.0062415	0.00711204	0.380163	0.0656786	0.742294	Brain_Nucleus_accumbens_basal_ganglia
EUR-like	ENSG00000273311	22	DGCR11	19033675	rs5993483	A	C	0.365342	0.469006	0.0812175	7.70946e-09	0.013231	0.005996	0.0273393	0.916927	0.258331	Brain_Nucleus_accumbens_basal_ganglia
EUR-like	ENSG00000070371	22	CLTCL1	19166986	rs9605957	A	G	0.545254	-0.406025	0.0650384	4.29666e-10	-0.000713087	0.00621282	0.908622	0.211533	0.976316	Brain_Nucleus_accumbens_basal_ganglia
EUR-like	ENSG00000185065	22	AC000068.5	19435416	rs2238769	G	C	0.179912	-0.659771	0.117435	1.92955e-08	0.00125973	0.00484966	0.795052	0.628008	0.942002	Brain_Nucleus_accumbens_basal_ganglia
EUR-like	ENSG00000185838	22	GNB1L	19770747	rs8139091	C	G	0.278146	0.47672	0.0667288	9.05584e-13	-0.00513562	0.00603475	0.394765	0.376269	0.750996	Brain_Nucleus_accumbens_basal_ganglia
EUR-like	ENSG00000215012	22	C22orf29	19833661	rs8138689	T	C	0.460265	-0.339229	0.0469137	4.79755e-13	0.0224049	0.00804621	0.00536061	0.146296	0.112748	Brain_Nucleus_accumbens_basal_ganglia
EUR-like	ENSG00000099940	22	SNAP29	21213271	rs1978098	C	T	0.0629139	-0.706091	0.0962437	2.19264e-13	0.00438763	0.00690028	0.524865	0.244835	0.823509	Brain_Nucleus_accumbens_basal_ganglia
EUR-like	ENSG00000230513	22	THAP7-AS1	21356175	rs28372939	A	G	0.183223	-0.82647	0.0908353	9.15421e-20	0.0050457	0.00379991	0.184229	0.304103	0.556412	Brain_Nucleus_accumbens_basal_ganglia
EUR-like	ENSG00000206145	22	P2RX6P	21389532	rs396953	C	G	0.937086	-1.59285	0.140076	5.80709e-30	3.76294e-05	0.00332915	0.990982	0.130759	0.997491	Brain_Nucleus_accumbens_basal_ganglia
EUR-like	ENSG00000187905	22	AC002472.13	21400249	rs9625422	G	A	0.0816777	0.96871	0.142373	1.01718e-11	0.000500129	0.00482694	0.917477	0.129139	0.979901	Brain_Nucleus_accumbens_basal_ganglia
EUR-like	ENSG00000183506	22	PI4KAP2	21827289	rs9612645	T	C	0.515453	-0.420852	0.0569038	1.40502e-13	-0.00812472	0.00608634	0.181906	0.600789	0.552253	Brain_Nucleus_accumbens_basal_ganglia
EUR-like	ENSG00000224086	22	LL22NC03-86G7.1	22292609	rs240066	A	C	0.475717	-0.835404	0.0591135	2.40494e-45	0.00111306	0.00303778	0.714062	0.490025	0.913296	Brain_Nucleus_accumbens_basal_ganglia
EUR-like	ENSG00000228050	22	TOP3BP1	22577580	rs5756324	C	T	0.258278	0.959649	0.0937443	1.35534e-24	0.00218652	0.00299351	0.465134	0.758011	0.794936	Brain_Nucleus_accumbens_basal_ganglia
EUR-like	ENSG00000272779	22	LL22NC03-80A10.6	22657589	rs3884753	A	G	0.451435	0.330427	0.0479808	5.71186e-12	0.0012617	0.00800459	0.874755	0.571045	0.96665	Brain_Nucleus_accumbens_basal_ganglia
EUR-like	ENSG00000211643	22	IGLV5-52	22673082	rs6001830	G	A	0.243929	0.58038	0.081471	1.05022e-12	0.00441497	0.00521011	0.396781	0.452724	0.753242	Brain_Nucleus_accumbens_basal_ganglia
EUR-like	ENSG00000128266	22	GNAZ	23412540	rs5759587	C	G	0.470199	0.300086	0.0466934	1.30375e-10	0.0153616	0.00878738	0.0804396	0.0860769	0.418182	Brain_Nucleus_accumbens_basal_ganglia
EUR-like	ENSG00000100228	22	RAB36	23487513	rs768514	G	A	0.247241	0.254554	0.0460484	3.2397e-08	-0.0254162	0.0121502	0.0364527	0.707791	0.302332	Brain_Nucleus_accumbens_basal_ganglia
EUR-like	ENSG00000186716	22	BCR	23521891	rs13053509	C	G	0.337748	0.373035	0.0385856	4.13443e-22	0.00153994	0.0072312	0.83136	0.68194	0.953575	Brain_Nucleus_accumbens_basal_ganglia
EUR-like	ENSG00000230701	22	FBXW4P1	23605323	rs1811018	A	G	0.33223	0.468154	0.0784768	2.43877e-09	0.00270556	0.00583588	0.642929	0.706631	0.879809	Brain_Nucleus_accumbens_basal_ganglia
EUR-like	ENSG00000236611	22	AP000343.2	23668803	rs180817	A	G	0.366446	0.625373	0.0793961	3.36346e-15	0.000853337	0.00413962	0.836683	0.899478	0.954527	Brain_Nucleus_accumbens_basal_ganglia
EUR-like	ENSG00000215478	22	CES5AP1	23701790	rs7287011	C	T	0.48234	0.473937	0.0838685	1.59561e-08	-0.00039843	0.00543298	0.941539	0.198275	0.985571	Brain_Nucleus_accumbens_basal_ganglia
EUR-like	ENSG00000133519	22	ZDHHC8P1	23732793	rs2070441	T	C	0.0187638	1.24701	0.176413	1.5639e-12	0.00486493	0.00723106	0.501086	0.91439	0.812168	Brain_Nucleus_accumbens_basal_ganglia
EUR-like	ENSG00000234928	22	AP000344.3	23775751	rs56806351	A	G	0.144592	0.701897	0.106314	4.05299e-11	0.000892204	0.00493729	0.856597	0.297253	0.959153	Brain_Nucleus_accumbens_basal_ganglia
EUR-like	ENSG00000227755	22	AP000344.4	23788785	rs56806351	A	G	0.144592	0.549334	0.0999938	3.93644e-08	0.00113999	0.00630955	0.856621	0.222029	0.959153	Brain_Nucleus_accumbens_basal_ganglia
EUR-like	ENSG00000272733	22	KB-208E9.1	23923067	rs6003823	T	C	0.375276	-0.389381	0.0658463	3.34951e-09	-0.00270716	0.00668052	0.685308	0.144972	0.892421	Brain_Nucleus_accumbens_basal_ganglia
EUR-like	ENSG00000189269	22	C22orf43	23950639	rs6003823	T	C	0.375276	-0.794345	0.0974698	3.64974e-16	-0.00132702	0.00327109	0.684976	0.16416	0.892421	Brain_Nucleus_accumbens_basal_ganglia
EUR-like	ENSG00000234353	22	AP000347.4	23980679	rs73386620	C	A	0.190949	-0.301016	0.0464275	8.95725e-11	-0.0220565	0.0109827	0.0446122	0.606879	0.332585	Brain_Nucleus_accumbens_basal_ganglia
EUR-like	ENSG00000272578	22	AP000347.2	24000281	rs71318929	G	A	0.169978	-0.393844	0.0531212	1.22491e-13	-0.0140765	0.00838768	0.0933003	0.347738	0.439144	Brain_Nucleus_accumbens_basal_ganglia
EUR-like	ENSG00000128218	22	VPREB3	24094930	rs131441	C	T	0.810155	-0.833525	0.105349	2.53174e-15	-0.00210784	0.00409919	0.607105	0.30735	0.859888	Brain_Nucleus_accumbens_basal_ganglia
EUR-like	ENSG00000133460	22	SLC2A11	24198890	rs73158772	A	G	0.093819	-0.627626	0.070706	6.89565e-19	-6.29523e-05	0.00731798	0.993136	0.860263	0.998297	Brain_Nucleus_accumbens_basal_ganglia
EUR-like	ENSG00000218537	22	AP000350.4	24236613	rs5760120	A	G	0.576159	0.890163	0.0927033	7.81977e-22	0.00159412	0.00286476	0.577898	0.621572	0.849251	Brain_Nucleus_accumbens_basal_ganglia
EUR-like	ENSG00000273295	22	AP000350.5	24243619	rs5760120	A	G	0.576159	1.20594	0.0716106	1.23713e-63	0.0011767	0.00211222	0.577467	0.641066	0.849251	Brain_Nucleus_accumbens_basal_ganglia
EUR-like	ENSG00000225282	22	AP000350.6	24269087	rs5760120	A	G	0.576159	1.0654	0.0823173	2.5871e-38	0.00133192	0.00239176	0.577611	0.607284	0.849251	Brain_Nucleus_accumbens_basal_ganglia
EUR-like	ENSG00000133433	22	GSTT2B	24299601	rs5760120	A	G	0.576159	-0.936726	0.0783184	5.72315e-33	-0.00151488	0.00272073	0.577671	0.526678	0.849251	Brain_Nucleus_accumbens_basal_ganglia
EUR-like	ENSG00000099977	22	DDT	24313554	rs5751771	T	C	0.577263	0.409062	0.052409	5.94144e-15	0.00533785	0.00624507	0.3927	0.466888	0.749367	Brain_Nucleus_accumbens_basal_ganglia
EUR-like	ENSG00000250470	22	AP000351.3	24319095	rs5751792	A	G	0.514349	0.707132	0.0933138	3.50925e-14	-5.23657e-05	0.0036319	0.988496	0.211968	0.995924	Brain_Nucleus_accumbens_basal_ganglia
EUR-like	ENSG00000099984	22	GSTT2	24322339	rs17004811	G	C	0.782561	-1.18239	0.109543	3.68152e-27	-0.000620997	0.00250787	0.804429	0.453905	0.9458	Brain_Nucleus_accumbens_basal_ganglia
EUR-like	ENSG00000224205	22	AP000351.4	24329511	rs5751792	A	G	0.514349	0.900582	0.08373	5.56534e-27	-4.11172e-05	0.00285175	0.988496	0.399673	0.995924	Brain_Nucleus_accumbens_basal_ganglia
EUR-like	ENSG00000128262	22	POM121L9P	24647796	rs4050098	G	A	0.536424	-0.410443	0.054585	5.50557e-14	-0.000220648	0.00612979	0.971286	0.8148	0.994574	Brain_Nucleus_accumbens_basal_ganglia
EUR-like	ENSG00000100024	22	UPB1	24863206	rs2186376	G	A	0.618102	-0.591201	0.059198	1.7403e-23	-0.00154742	0.00433008	0.720818	0.710515	0.916835	Brain_Nucleus_accumbens_basal_ganglia
EUR-like	ENSG00000197077	22	KIAA1671	25348697	rs5760855	T	G	0.330022	-0.205841	0.0321774	1.58394e-10	-0.0114279	0.0131371	0.384356	0.390511	0.744117	Brain_Nucleus_accumbens_basal_ganglia
EUR-like	ENSG00000100053	22	CRYBB3	25595817	rs2269672	C	T	0.546358	-0.518296	0.0867884	2.34433e-09	0.00231408	0.0049043	0.637036	0.264757	0.877499	Brain_Nucleus_accumbens_basal_ganglia
EUR-like	ENSG00000244752	22	CRYBB2	25615489	rs2269672	C	T	0.546358	-0.41438	0.0588758	1.94738e-12	0.00289439	0.00612881	0.636741	0.543979	0.877499	Brain_Nucleus_accumbens_basal_ganglia
EUR-like	ENSG00000272942	22	CTA-246H3.12	25830291	rs6004655	A	G	0.0551876	-0.765218	0.120958	2.51058e-10	-0.0148999	0.00661264	0.0242432	0.0230447	0.241532	Brain_Nucleus_accumbens_basal_ganglia
EUR-like	ENSG00000100058	22	CRYBB2P1	25844072	rs760554	C	A	0.0573951	1.20205	0.12446	4.54274e-22	0.00924825	0.00403712	0.0219749	0.13827	0.224492	Brain_Nucleus_accumbens_basal_ganglia
EUR-like	ENSG00000272977	22	CTA-390C10.10	25872185	rs6004655	A	G	0.0551876	-1.13616	0.127496	5.04188e-19	-0.0100353	0.0043113	0.0199294	0.657475	0.220436	Brain_Nucleus_accumbens_basal_ganglia
EUR-like	ENSG00000100099	22	HPS4	26839389	rs113661443	T	C	0.00662252	-1.13952	0.199414	1.10121e-08	-0.00786374	0.00931171	0.39839	0.171938	0.755017	Brain_Nucleus_accumbens_basal_ganglia
EUR-like	ENSG00000223704	22	RP1-90L6.2	27254597	rs9306427	C	T	0.274834	0.486654	0.0778718	4.11965e-10	0.00528682	0.00586558	0.367413	0.0641633	0.733458	Brain_Nucleus_accumbens_basal_ganglia
EUR-like	ENSG00000230051	22	CTA-929C8.8	27727748	rs79116812	C	T	0.229581	0.360344	0.0527672	8.55451e-12	0.00992841	0.00873301	0.255588	0.0243068	0.639068	Brain_Nucleus_accumbens_basal_ganglia
EUR-like	ENSG00000235954	22	TTC28-AS1	28315364	rs78320689	T	A	0.0883002	0.914083	0.109312	6.15956e-17	1.39547e-06	0.00542965	0.999795	0.250567	0.999981	Brain_Nucleus_accumbens_basal_ganglia
EUR-like	ENSG00000100249	22	C22orf31	29454660	rs4823007	G	A	0.538631	-0.369527	0.0624986	3.36813e-09	-0.000814976	0.00680846	0.90472	0.0123796	0.975246	Brain_Nucleus_accumbens_basal_ganglia
EUR-like	ENSG00000185340	22	GAS2L1	29702572	rs2301586	T	A	0.371965	0.212824	0.0362459	4.31428e-09	-0.0111294	0.012461	0.371783	0.650613	0.737151	Brain_Nucleus_accumbens_basal_ganglia
EUR-like	ENSG00000100276	22	RASL10A	29708922	rs131184	G	A	0.120309	-0.506543	0.0843957	1.94905e-09	-0.0164784	0.00767329	0.0317533	0.160395	0.281493	Brain_Nucleus_accumbens_basal_ganglia
EUR-like	ENSG00000225465	22	RFPL1S	29832818	rs2106107	T	C	0.171082	-0.240432	0.0341406	1.88959e-12	0.0242375	0.0138517	0.0801556	0.235736	0.418056	Brain_Nucleus_accumbens_basal_ganglia
EUR-like	ENSG00000184117	22	NIPSNAP1	29950797	rs468217	C	T	0.501104	-0.176052	0.0299577	4.18574e-09	-0.0362493	0.0155538	0.0197763	0.133278	0.220436	Brain_Nucleus_accumbens_basal_ganglia
EUR-like	ENSG00000100325	22	ASCC2	30184597	rs73394838	G	A	0.0430464	0.421965	0.0647065	6.97393e-11	0.0185213	0.0133533	0.165436	0.456182	0.536667	Brain_Nucleus_accumbens_basal_ganglia
EUR-like	ENSG00000214491	22	SEC14L6	30918786	rs4820865	G	A	0.748344	0.499281	0.0634162	3.45994e-15	-0.00624716	0.00586071	0.286451	0.182355	0.667005	Brain_Nucleus_accumbens_basal_ganglia
EUR-like	ENSG00000237977	22	EIF4HP2	31298206	rs12167144	C	A	0.296909	-0.705354	0.0717189	7.958e-23	-0.00773592	0.00404577	0.0558634	0.388371	0.363168	Brain_Nucleus_accumbens_basal_ganglia
EUR-like	ENSG00000182541	22	LIMK2	31608225	rs5997969	C	T	0.710817	0.282057	0.0512821	3.79562e-08	-0.00324496	0.00946836	0.731812	0.152573	0.91991	Brain_Nucleus_accumbens_basal_ganglia
EUR-like	ENSG00000241878	22	PISD	32014477	rs5753733	G	A	0.266004	0.255308	0.0372414	7.10646e-12	-0.0201549	0.0115165	0.0801013	0.539552	0.418056	Brain_Nucleus_accumbens_basal_ganglia
EUR-like	ENSG00000100191	22	SLC5A4	32614465	rs16990269	A	G	0.0507726	1.21728	0.168173	4.54494e-13	0.00937433	0.00473267	0.0476173	0.93163	0.34357	Brain_Nucleus_accumbens_basal_ganglia
EUR-like	ENSG00000205853	22	RFPL3S	32755893	rs75521069	G	A	0.0518764	-1.04225	0.153695	1.19103e-11	-0.00972034	0.00548992	0.0766307	0.0123469	0.409779	Brain_Nucleus_accumbens_basal_ganglia
EUR-like	ENSG00000100336	22	APOL4	36585172	rs7290695	A	G	0.102649	-0.698853	0.0991428	1.80267e-12	-0.00463389	0.00635235	0.46571	0.520351	0.794936	Brain_Nucleus_accumbens_basal_ganglia
EUR-like	ENSG00000100348	22	TXN2	36863083	rs76174946	C	T	0.0331126	0.51254	0.0878529	5.40914e-09	-0.000218843	0.0132248	0.986797	0.156531	0.995924	Brain_Nucleus_accumbens_basal_ganglia
EUR-like	ENSG00000100350	22	FOXRED2	36883237	rs146532334	T	C	0.0540839	0.987105	0.132897	1.10596e-13	-0.0101013	0.00580208	0.081687	0.792164	0.418941	Brain_Nucleus_accumbens_basal_ganglia
EUR-like	ENSG00000234688	22	RP1-293L6.1	37099963	rs5756319	T	C	0.68543	0.509827	0.0737248	4.66963e-12	0.00945898	0.00554943	0.0882885	0.275054	0.43376	Brain_Nucleus_accumbens_basal_ganglia
EUR-like	ENSG00000100360	22	IFT27	37154246	rs1048015	T	C	0.750552	-0.395891	0.0606326	6.60598e-11	0.00503599	0.00724731	0.487132	0.086498	0.804449	Brain_Nucleus_accumbens_basal_ganglia
EUR-like	ENSG00000187045	22	TMPRSS6	37461476	rs5756506	C	G	0.365342	0.35766	0.0473324	4.14574e-14	-0.00535877	0.00727447	0.461333	0.787574	0.793357	Brain_Nucleus_accumbens_basal_ganglia
EUR-like	ENSG00000133466	22	C1QTNF6	37576207	rs229534	C	T	0.199779	-0.728112	0.074021	7.83492e-23	0.00260738	0.0043007	0.544336	0.691266	0.836919	Brain_Nucleus_accumbens_basal_ganglia
EUR-like	ENSG00000233360	22	Z83844.1	38037839	rs9622682	A	G	0.444812	0.705594	0.0956313	1.60355e-13	-0.00110929	0.0036165	0.759048	0.0294971	0.933016	Brain_Nucleus_accumbens_basal_ganglia
EUR-like	ENSG00000100106	22	TRIOBP	38093011	rs4821698	T	C	0.289183	-0.222485	0.0380266	4.89296e-09	0.049002	0.0148796	0.000990415	0.0832621	0.0528868	Brain_Nucleus_accumbens_basal_ganglia
EUR-like	ENSG00000272720	22	CTA-228A9.3	38486134	rs112110095	T	C	0.0496689	0.476468	0.0866087	3.76815e-08	0.00603265	0.0115045	0.60002	0.00159915	0.859024	Brain_Nucleus_accumbens_basal_ganglia
EUR-like	ENSG00000198792	22	TMEM184B	38615298	rs9610924	G	C	0.303532	-0.253837	0.0413013	7.94676e-10	0.0250006	0.0116154	0.0313687	0.121687	0.280401	Brain_Nucleus_accumbens_basal_ganglia
EUR-like	ENSG00000184949	22	FAM227A	38974125	rs5757176	G	A	0.379691	0.285789	0.0460466	5.41696e-10	-0.0353344	0.0107647	0.00102916	0.597898	0.052943	Brain_Nucleus_accumbens_basal_ganglia
EUR-like	ENSG00000235209	22	CTA-150C2.13	39317232	rs132507	G	A	0.637969	0.867639	0.0921977	4.93123e-21	-0.00481804	0.00302484	0.111199	0.0502263	0.46562	Brain_Nucleus_accumbens_basal_ganglia
EUR-like	ENSG00000239713	22	APOBEC3G	39436924	rs5757468	G	A	0.625828	-0.472402	0.0583172	5.47047e-16	0.00610314	0.00562903	0.278264	0.790551	0.662318	Brain_Nucleus_accumbens_basal_ganglia
EUR-like	ENSG00000128268	22	MGAT3	39853349	rs6001582	C	T	0.302428	-0.22556	0.0373025	1.47777e-09	-0.0040542	0.0119945	0.735359	0.689445	0.922925	Brain_Nucleus_accumbens_basal_ganglia
EUR-like	ENSG00000128272	22	ATF4	39915700	rs5757703	A	G	0.3234	0.300912	0.046699	1.16631e-10	-0.00251858	0.0089389	0.778131	0.617922	0.937135	Brain_Nucleus_accumbens_basal_ganglia
EUR-like	ENSG00000100372	22	SLC25A17	41165634	rs13054099	C	T	0.258278	0.329277	0.0562986	4.95261e-09	-0.0152194	0.00912212	0.0952362	0.452838	0.441017	Brain_Nucleus_accumbens_basal_ganglia
EUR-like	ENSG00000100395	22	L3MBTL2	41601209	rs7286979	A	G	0.336645	0.25982	0.0452882	9.63489e-09	-0.00767163	0.0102317	0.453383	0.0443633	0.788754	Brain_Nucleus_accumbens_basal_ganglia
EUR-like	ENSG00000172346	22	CSDC2	41956767	rs4822038	A	G	0.215232	0.415446	0.0653903	2.10712e-10	-0.0248173	0.00862768	0.00402147	0.0187985	0.0987477	Brain_Nucleus_accumbens_basal_ganglia
EUR-like	ENSG00000100418	22	DESI1	41994032	rs28582339	G	A	0.980132	1.37519	0.206734	2.89209e-11	0.00234572	0.0058067	0.686236	0.385928	0.892421	Brain_Nucleus_accumbens_basal_ganglia
EUR-like	ENSG00000159958	22	TNFRSF13C	42321045	rs67797654	A	G	0.124724	0.581532	0.102255	1.29226e-08	-0.0252752	0.00811737	0.00184742	0.210173	0.0675567	Brain_Nucleus_accumbens_basal_ganglia
EUR-like	ENSG00000100162	22	CENPM	42334725	rs3752592	T	G	0.142384	1.0273	0.135698	3.71782e-14	-0.0119425	0.00410444	0.00361833	0.118307	0.0939016	Brain_Nucleus_accumbens_basal_ganglia
EUR-like	ENSG00000183066	22	WBP2NL	42394729	rs7285557	C	T	0.450331	-0.572626	0.078593	3.19363e-13	9.23277e-05	0.0043901	0.983221	0.0600874	0.995924	Brain_Nucleus_accumbens_basal_ganglia
EUR-like	ENSG00000198951	22	NAGA	42454358	rs10854749	T	G	0.384106	0.453923	0.0504277	2.22716e-19	0.00620925	0.00569019	0.275176	0.041715	0.658402	Brain_Nucleus_accumbens_basal_ganglia
EUR-like	ENSG00000183172	22	SMDT1	42475695	rs2236779	A	G	0.205298	0.257888	0.0358251	6.0864e-13	0.0213625	0.0121136	0.0778138	0.0563905	0.41185	Brain_Nucleus_accumbens_basal_ganglia
EUR-like	ENSG00000184983	22	NDUFA6	42481529	rs117529804	T	C	0.0364238	0.921902	0.0927473	2.79002e-23	-0.00102972	0.00709917	0.884673	0.0894085	0.971511	Brain_Nucleus_accumbens_basal_ganglia
EUR-like	ENSG00000270083	22	RP1-257I20.14	42485634	rs5758574	C	G	0.56181	-0.558007	0.0969587	8.65918e-09	0.00136232	0.00451887	0.763054	0.0403244	0.933612	Brain_Nucleus_accumbens_basal_ganglia
EUR-like	ENSG00000100197	22	CYP2D6	42522501	rs2743451	T	C	0.554084	0.720643	0.0523981	4.87021e-43	-0.00145634	0.00350252	0.677558	0.00645936	0.891509	Brain_Nucleus_accumbens_basal_ganglia
EUR-like	ENSG00000205702	22	CYP2D7P1	42536214	rs2413666	T	C	0.644592	0.436587	0.055673	4.43457e-15	0.017062	0.00646668	0.00832878	0.006359	0.140202	Brain_Nucleus_accumbens_basal_ganglia
EUR-like	ENSG00000182841	22	RRP7B	42951229	rs137114	T	C	0.137969	-0.497252	0.0559443	6.20288e-19	0.0127417	0.00753828	0.0909773	0.0589252	0.436311	Brain_Nucleus_accumbens_basal_ganglia
EUR-like	ENSG00000100243	22	CYB5R3	43013846	rs137124	C	T	0.168874	-0.361988	0.0564166	1.39592e-10	0.0124566	0.00928236	0.179606	0.245436	0.549926	Brain_Nucleus_accumbens_basal_ganglia
EUR-like	ENSG00000100271	22	TTLL1	43435522	rs5996269	C	G	0.550773	-0.35861	0.060256	2.65795e-09	-0.0166794	0.00762557	0.0287203	0.437798	0.26558	Brain_Nucleus_accumbens_basal_ganglia
EUR-like	ENSG00000100304	22	TTLL12	43562628	rs138952	C	T	0.742826	-0.496518	0.0684468	4.04429e-13	-0.00385206	0.00581653	0.507805	0.125805	0.813803	Brain_Nucleus_accumbens_basal_ganglia
EUR-like	ENSG00000159307	22	SCUBE1	43593289	rs2007836	C	T	0.833333	-0.83234	0.095148	2.17466e-18	0.00169209	0.00401791	0.673656	0.5124	0.891509	Brain_Nucleus_accumbens_basal_ganglia
EUR-like	ENSG00000186976	22	EFCAB6	43924624	rs2014189	C	T	0.390728	0.34272	0.0551587	5.18686e-10	-0.00502716	0.00748984	0.502095	0.1997	0.812168	Brain_Nucleus_accumbens_basal_ganglia
EUR-like	ENSG00000130540	22	SULT4A1	44220389	rs138123	A	G	0.205298	0.19863	0.0293123	1.23258e-11	0.0182263	0.0158922	0.251433	0.36048	0.634525	Brain_Nucleus_accumbens_basal_ganglia
EUR-like	ENSG00000100341	22	PNPLA5	44275558	rs138129	C	T	0.512141	0.308946	0.0442415	2.88598e-12	-0.00225182	0.00819794	0.783561	0.190577	0.939523	Brain_Nucleus_accumbens_basal_ganglia
EUR-like	ENSG00000100347	22	SAMM50	44351301	rs6006467	C	A	0.110375	-0.521812	0.0827069	2.80527e-10	-0.0142875	0.00799314	0.0738625	0.892704	0.407205	Brain_Nucleus_accumbens_basal_ganglia
EUR-like	ENSG00000093000	22	NUP50	45559722	rs2176039	G	A	0.50883	0.354376	0.0458273	1.05163e-14	-0.00186633	0.00711406	0.793056	0.987676	0.94052	Brain_Nucleus_accumbens_basal_ganglia
EUR-like	ENSG00000100373	22	UPK3A	45680863	rs2673088	T	C	0.758278	-0.660892	0.0983044	1.78128e-11	-0.00229274	0.0044507	0.606453	0.02985	0.859888	Brain_Nucleus_accumbens_basal_ganglia
EUR-like	ENSG00000100376	22	FAM118A	45704849	rs5765271	G	T	0.857616	-1.47393	0.102499	6.9163e-47	-0.000678028	0.00256894	0.791831	0.262829	0.94052	Brain_Nucleus_accumbens_basal_ganglia
EUR-like	ENSG00000128408	22	RIBC2	45809572	rs5765329	C	A	0.476821	-0.581567	0.0666068	2.51671e-18	-0.0047078	0.00434554	0.278647	0.314458	0.662603	Brain_Nucleus_accumbens_basal_ganglia
EUR-like	ENSG00000130943	22	PKDREJ	46651560	rs6007740	A	G	0.153422	-0.523239	0.0928088	1.72217e-08	0.00464979	0.00673034	0.489648	0.755705	0.806509	Brain_Nucleus_accumbens_basal_ganglia
EUR-like	ENSG00000075234	22	TTC38	46663858	rs60032274	T	A	0.0320088	0.731573	0.107059	8.29436e-12	-0.0167621	0.0101697	0.0993038	0.365006	0.445069	Brain_Nucleus_accumbens_basal_ganglia
EUR-like	ENSG00000260708	22	CTA-29F11.1	47157791	rs12389	A	G	0.343267	-0.814854	0.062808	1.72452e-38	-0.00599781	0.00327131	0.0667341	0.883471	0.388011	Brain_Nucleus_accumbens_basal_ganglia
EUR-like	ENSG00000054611	22	TBC1D22A	47158518	rs135366	G	C	0.55298	0.41246	0.0680211	1.33023e-09	-0.000291847	0.00615293	0.962169	0.258899	0.992829	Brain_Nucleus_accumbens_basal_ganglia
EUR-like	ENSG00000182858	22	ALG12	50293877	rs7287579	T	C	0.215232	0.560027	0.0786885	1.10295e-12	-0.00564731	0.00561585	0.314607	0.707128	0.69438	Brain_Nucleus_accumbens_basal_ganglia
EUR-like	ENSG00000273253	22	RP3-402G11.26	50637519	rs5771096	C	T	0.913907	-1.36465	0.121382	2.51877e-29	-0.00389454	0.00355611	0.273442	0.377958	0.657378	Brain_Nucleus_accumbens_basal_ganglia
EUR-like	ENSG00000128159	22	TUBGCP6	50656118	rs17248273	G	A	0.369757	0.233514	0.0304624	1.77949e-14	-0.0211375	0.0112854	0.0610689	0.476289	0.376474	Brain_Nucleus_accumbens_basal_ganglia
EUR-like	ENSG00000100429	22	HDAC10	50683612	rs13058062	C	T	0.716336	-0.465688	0.0602993	1.1368e-14	0.0153486	0.00632965	0.0153138	0.0578001	0.192014	Brain_Nucleus_accumbens_basal_ganglia
EUR-like	ENSG00000188130	22	MAPK12	50683879	rs5771284	C	A	0.700883	-0.605663	0.0656622	2.86419e-20	0.00496542	0.00453574	0.273634	0.0345329	0.657378	Brain_Nucleus_accumbens_basal_ganglia
EUR-like	ENSG00000100239	22	PPP6R2	50781733	rs7511136	G	T	0.330022	0.282507	0.0473948	2.5113e-09	0.00951044	0.00950614	0.317091	0.099776	0.69511	Brain_Nucleus_accumbens_basal_ganglia
EUR-like	ENSG00000217442	22	SYCE3	50989541	rs78789402	A	G	0.0673289	1.47512	0.1489	3.89094e-23	-0.00332981	0.00361359	0.356807	0.193707	0.723506	Brain_Nucleus_accumbens_basal_ganglia
EUR-like	ENSG00000205560	22	CPT1B	51007290	rs470117	T	C	0.479029	0.309815	0.0428785	4.99544e-13	0.00590956	0.00812027	0.466765	0.17751	0.795155	Brain_Nucleus_accumbens_basal_ganglia
EUR-like	ENSG00000100288	22	CHKB	51017378	rs86337	A	C	0.600442	0.319946	0.0448714	1.00165e-12	-0.00165827	0.00794229	0.834613	0.181323	0.954527	Brain_Nucleus_accumbens_basal_ganglia
EUR-like	ENSG00000100299	22	ARSA	51061182	rs6151419	A	G	0.163355	-0.670105	0.0864395	9.02424e-15	-0.00136729	0.00517767	0.791723	0.0728261	0.94052	Brain_Nucleus_accumbens_basal_ganglia
EUR-like	ENSG00000184319	22	AC002055.4	51195376	rs9616963	G	A	0.0717439	-0.625182	0.113391	3.51765e-08	-0.00412933	0.00780534	0.596779	0.348649	0.859024	Brain_Nucleus_accumbens_basal_ganglia
EUR-like	ENSG00000225880	1	LINC00115	761586	rs3131972	G	A	0.828918	-0.826567	0.128002	1.06479e-10	0.00297118	0.00415088	0.474118	0.352658	0.793487	Brain_Putamen_basal_ganglia
EUR-like	ENSG00000272512	1	RP11-54O7.17	931346	rs2799060	A	G	0.378587	-0.774435	0.0800127	3.70664e-22	-0.00267362	0.00333516	0.422757	0.649696	0.764497	Brain_Putamen_basal_ganglia
EUR-like	ENSG00000131591	1	C1orf159	1017198	rs6689308	G	A	0.155629	-0.635485	0.0659197	5.40386e-22	-0.00882969	0.00541857	0.103202	0.952597	0.44938	Brain_Putamen_basal_ganglia
EUR-like	ENSG00000205231	1	TTLL10-AS1	1108436	rs12096422	C	T	0.0496689	1.07444	0.135113	1.83258e-15	0.00183202	0.00479821	0.7026	0.747346	0.898829	Brain_Putamen_basal_ganglia
EUR-like	ENSG00000162571	1	TTLL10	1109264	rs12096422	C	T	0.0496689	0.833815	0.128487	8.61337e-11	0.00236071	0.00618646	0.702763	0.635369	0.898829	Brain_Putamen_basal_ganglia
EUR-like	ENSG00000176022	1	B3GALT6	1167629	rs77994686	A	C	0.0960265	-0.530265	0.0718101	1.53298e-13	0.00610875	0.00763415	0.423602	0.766061	0.764497	Brain_Putamen_basal_ganglia
EUR-like	ENSG00000242485	1	MRPL20	1337288	rs2275915	C	G	0.109272	0.393864	0.0525651	6.73765e-14	-0.005387	0.0082913	0.515875	0.929846	0.810217	Brain_Putamen_basal_ganglia
EUR-like	ENSG00000235098	1	ANKRD65	1353800	rs1240713	C	T	0.0816777	-0.937953	0.102185	4.35132e-20	-0.000387222	0.00505162	0.938899	0.973245	0.988489	Brain_Putamen_basal_ganglia
EUR-like	ENSG00000215915	1	ATAD3C	1385069	rs4590	G	C	0.156733	-0.744962	0.0855547	3.10815e-18	0.000209809	0.00430498	0.961129	0.942469	0.991719	Brain_Putamen_basal_ganglia
EUR-like	ENSG00000160072	1	ATAD3B	1407143	rs144526264	A	G	0.013245	-1.9242	0.210193	5.46445e-20	0.00183147	0.00568331	0.74726	0.728255	0.919724	Brain_Putamen_basal_ganglia
EUR-like	ENSG00000272106	1	RP11-345P4.9	1549138	rs4648611	G	A	0.763797	-0.294936	0.0422224	2.84268e-12	0.00825582	0.00957781	0.388702	0.458476	0.746649	Brain_Putamen_basal_ganglia
EUR-like	ENSG00000189339	1	SLC35E2B	1592939	rs79113395	A	G	0.175497	-0.86429	0.0672717	8.85453e-38	0.00554066	0.00333213	0.0963523	0.788583	0.44152	Brain_Putamen_basal_ganglia
EUR-like	ENSG00000008128	1	CDK11A	1634169	rs148796517	T	C	0.00993377	-1.60037	0.241225	3.25961e-11	-0.00054792	0.00581399	0.924917	0.821059	0.982987	Brain_Putamen_basal_ganglia
EUR-like	ENSG00000227775	1	RP1-283E3.4	1655951	rs79113395	A	G	0.175497	0.858165	0.0779657	3.53738e-28	-0.00558021	0.00336608	0.0973626	0.419211	0.44152	Brain_Putamen_basal_ganglia
EUR-like	ENSG00000215790	1	SLC35E2	1656277	rs148796517	T	C	0.00993377	-1.27089	0.21247	2.2107e-09	-0.000689969	0.00732145	0.924919	0.860333	0.982987	Brain_Putamen_basal_ganglia
EUR-like	ENSG00000231050	1	RP1-140A9.1	1822910	rs3806168	C	G	0.183223	-1.02204	0.120073	1.71237e-17	-4.97998e-05	0.00322571	0.987682	0.457945	0.998732	Brain_Putamen_basal_ganglia
EUR-like	ENSG00000233542	1	RP11-547D24.1	1944652	rs3128322	A	G	0.844371	0.547579	0.0907425	1.59529e-09	-0.00412867	0.0061528	0.502206	0.438411	0.807688	Brain_Putamen_basal_ganglia
EUR-like	ENSG00000162585	1	C1orf86	2115903	rs2503701	T	C	0.631347	-0.282967	0.0459921	7.62626e-10	-0.0105216	0.0093616	0.261052	0.28263	0.649819	Brain_Putamen_basal_ganglia
EUR-like	ENSG00000272420	1	RP4-740C4.7	2294500	rs10910055	C	A	0.374172	0.346579	0.0599673	7.49384e-09	0.00910352	0.00767177	0.235375	0.0554396	0.622574	Brain_Putamen_basal_ganglia
EUR-like	ENSG00000157911	1	PEX10	2336236	rs10910063	A	G	0.31457	0.301057	0.0498958	1.60233e-09	-0.0197787	0.00967661	0.0409569	0.0203439	0.307005	Brain_Putamen_basal_ganglia
EUR-like	ENSG00000157870	1	FAM213B	2517930	rs140362845	A	G	0.0110375	-1.08443	0.195962	3.1324e-08	-0.00907785	0.00993512	0.360867	0.0978983	0.727683	Brain_Putamen_basal_ganglia
EUR-like	ENSG00000158109	1	TPRG1L	3541566	rs9662052	A	C	0.490066	-0.208906	0.0345839	1.53586e-09	0.0139697	0.0123955	0.259744	0.452185	0.649603	Brain_Putamen_basal_ganglia
EUR-like	ENSG00000130764	1	LRRC47	3696784	rs8520	T	G	0.334437	-0.29113	0.0526858	3.28028e-08	0.000906277	0.00930293	0.922394	0.781108	0.982275	Brain_Putamen_basal_ganglia
EUR-like	ENSG00000116198	1	CEP104	3728645	rs6688969	T	C	0.311258	-0.274692	0.0416587	4.28502e-11	0.0130589	0.0100775	0.195029	0.81905	0.574269	Brain_Putamen_basal_ganglia
EUR-like	ENSG00000169598	1	DFFB	3773845	rs12071660	A	G	0.547461	0.419299	0.0543085	1.15702e-14	-0.000588078	0.00598996	0.921791	0.451469	0.982275	Brain_Putamen_basal_ganglia
EUR-like	ENSG00000198912	1	C1orf174	3805689	rs35241263	G	A	0.716336	0.790147	0.112266	1.9482e-12	0.0044638	0.0037382	0.232437	0.169557	0.619909	Brain_Putamen_basal_ganglia
EUR-like	ENSG00000116237	1	ICMT	6281253	rs12070839	A	C	0.0320088	-0.432862	0.0657737	4.67029e-11	-0.00896709	0.0145041	0.536413	0.12953	0.824217	Brain_Putamen_basal_ganglia
EUR-like	ENSG00000270171	1	RP11-338N10.1	7753184	rs4908684	G	C	0.483444	-0.869895	0.0874261	2.52027e-23	0.00222873	0.00291098	0.443896	0.238421	0.780935	Brain_Putamen_basal_ganglia
EUR-like	ENSG00000269978	1	RP11-338N10.3	7760764	rs3124803	A	G	0.439294	0.499	0.0860448	6.65915e-09	0.00326211	0.00511084	0.523297	0.44525	0.812645	Brain_Putamen_basal_ganglia
EUR-like	ENSG00000238290	1	RP11-431K24.1	8086798	rs11577776	A	G	0.418322	0.691787	0.108383	1.73864e-10	0.00101585	0.00369528	0.783389	0.531219	0.931015	Brain_Putamen_basal_ganglia
EUR-like	ENSG00000142599	1	RERE	8412457	rs6678140	T	C	0.688742	-0.355498	0.0622151	1.10344e-08	0.0198198	0.00827243	0.0165805	0.277735	0.192319	Brain_Putamen_basal_ganglia
EUR-like	ENSG00000198793	1	MTOR	11166592	rs7526649	T	C	0.720751	-0.327985	0.0587908	2.42114e-08	0.0255618	0.00977616	0.00893029	0.711621	0.137322	Brain_Putamen_basal_ganglia
EUR-like	ENSG00000242349	1	NPPA-AS1	11901074	rs5065	G	A	0.119205	-0.807798	0.140607	9.18759e-09	0.0059169	0.00444227	0.182875	0.679472	0.564401	Brain_Putamen_basal_ganglia
EUR-like	ENSG00000116688	1	MFN2	12040238	rs2236054	G	A	0.435982	0.375037	0.0571221	5.1849e-11	0.00383079	0.00681235	0.573891	0.740846	0.842508	Brain_Putamen_basal_ganglia
EUR-like	ENSG00000175147	1	TMEM51-AS1	15442448	rs2013089	G	C	0.802428	0.52107	0.0940625	3.03141e-08	0.0131802	0.00648813	0.0422104	0.939488	0.312293	Brain_Putamen_basal_ganglia
EUR-like	ENSG00000162461	1	SLC25A34	16062900	rs12744547	G	A	0.201987	-0.747555	0.0896363	7.43716e-17	0.00289277	0.0040064	0.470272	0.354445	0.789521	Brain_Putamen_basal_ganglia
EUR-like	ENSG00000186510	1	CLCNKA	16345370	rs1763604	G	C	0.59713	-0.7246	0.0895712	5.98365e-16	0.00381231	0.00355471	0.28351	0.719908	0.672243	Brain_Putamen_basal_ganglia
EUR-like	ENSG00000232456	1	RP11-5P18.10	16361673	rs12728542	G	A	0.30574	0.843336	0.107496	4.32097e-15	0.00146248	0.00331643	0.659229	0.459883	0.880794	Brain_Putamen_basal_ganglia
EUR-like	ENSG00000185519	1	FAM131C	16384264	rs61769867	A	G	0.299117	0.690932	0.0853088	5.53267e-16	0.00192351	0.0040605	0.635706	0.448948	0.871674	Brain_Putamen_basal_ganglia
EUR-like	ENSG00000142632	1	ARHGEF19	16524349	rs221052	T	C	0.747241	-0.597014	0.0771501	1.00721e-14	0.00056518	0.00474495	0.905187	0.354667	0.979194	Brain_Putamen_basal_ganglia
EUR-like	ENSG00000058453	1	CROCC	17066768	rs6691985	T	C	0.282561	0.476796	0.0575849	1.23302e-16	-0.00955206	0.00586818	0.103573	0.338618	0.450267	Brain_Putamen_basal_ganglia
EUR-like	ENSG00000186715	1	MST1L	17081405	rs1985272	C	T	0.430464	-0.624735	0.0956088	6.39139e-11	-0.00141979	0.00430471	0.741534	0.786976	0.916418	Brain_Putamen_basal_ganglia
EUR-like	ENSG00000238142	1	RP11-108M9.4	17215033	rs696095	A	G	0.573951	-0.550886	0.0934933	3.80976e-09	-0.00377607	0.00465557	0.417317	0.107817	0.762897	Brain_Putamen_basal_ganglia
EUR-like	ENSG00000159423	1	ALDH4A1	19197926	rs17492693	C	T	0.0353201	0.711562	0.0980761	4.01059e-13	-0.00342902	0.0103179	0.739634	0.523269	0.916418	Brain_Putamen_basal_ganglia
EUR-like	ENSG00000127463	1	EMC1	19542158	rs10799717	G	A	0.4117	-0.582793	0.055412	7.17946e-26	0.00298012	0.00433087	0.491382	0.719842	0.802859	Brain_Putamen_basal_ganglia
EUR-like	ENSG00000169914	1	OTUD3	20209006	rs10492999	G	A	0.0562914	0.883438	0.106697	1.23317e-16	-0.00277857	0.00566593	0.623851	0.30179	0.864461	Brain_Putamen_basal_ganglia
EUR-like	ENSG00000090432	1	MUL1	20825943	rs529974	A	G	0.396247	-0.431195	0.0647408	2.7322e-11	-0.000259691	0.00604568	0.965738	0.0175185	0.991719	Brain_Putamen_basal_ganglia
EUR-like	ENSG00000158825	1	CDA	20915441	rs879088	A	T	0.279249	0.432524	0.0731557	3.37202e-09	0.0120501	0.00695842	0.0833219	0.0051068	0.41145	Brain_Putamen_basal_ganglia
EUR-like	ENSG00000117242	1	PINK1-AS	20969150	rs9287034	T	C	0.418322	0.559893	0.100956	2.92396e-08	0.00684547	0.00471877	0.146866	0.720201	0.513936	Brain_Putamen_basal_ganglia
EUR-like	ENSG00000117245	1	KIF17	20990507	rs604659	C	T	0.631347	0.367443	0.0466711	3.46166e-15	0.0119949	0.00732099	0.101334	0.169303	0.447032	Brain_Putamen_basal_ganglia
EUR-like	ENSG00000227001	1	NBPF2P	21751118	rs4654948	A	G	0.806843	0.780261	0.120242	8.63655e-11	0.00352107	0.00387787	0.363883	0.957389	0.728036	Brain_Putamen_basal_ganglia
EUR-like	ENSG00000142794	1	NBPF3	21766621	rs4654948	A	G	0.806843	-1.14341	0.090407	1.15705e-36	-0.00240277	0.0026271	0.360395	0.984492	0.727683	Brain_Putamen_basal_ganglia
EUR-like	ENSG00000218510	1	LINC00339	22351681	rs11801382	T	C	0.272627	1.17764	0.0970792	7.26159e-34	-0.000328782	0.0024639	0.893846	0.925754	0.976589	Brain_Putamen_basal_ganglia
EUR-like	ENSG00000133216	1	EPHB2	23037332	rs4655114	T	C	0.714128	0.572886	0.0861846	2.98723e-11	0.00440004	0.00485013	0.364301	0.561089	0.728331	Brain_Putamen_basal_ganglia
EUR-like	ENSG00000179546	1	HTR1D	23516993	rs654585	C	T	0.418322	-0.290808	0.0475719	9.77648e-10	-0.0210376	0.0093213	0.0240117	0.740117	0.236687	Brain_Putamen_basal_ganglia
EUR-like	ENSG00000204219	1	TCEA3	23707554	rs4649090	T	C	0.675497	0.448995	0.067164	2.30836e-11	-0.00930958	0.0061048	0.127269	0.976347	0.487313	Brain_Putamen_basal_ganglia
EUR-like	ENSG00000001460	1	STPG1	24683489	rs2206348	G	A	0.226269	-0.490696	0.0592736	1.24742e-16	-0.00643448	0.0060142	0.284673	0.424281	0.672243	Brain_Putamen_basal_ganglia
EUR-like	ENSG00000261349	1	RP3-465N24.5	25592593	rs72660908	G	C	0.419426	-0.757917	0.0988711	1.7785e-14	0.00538487	0.00343193	0.116636	0.218497	0.470564	Brain_Putamen_basal_ganglia
EUR-like	ENSG00000187010	1	RHD	25598884	rs55794721	A	G	0.413907	-1.14152	0.0895478	3.2145e-37	0.00345764	0.00229626	0.132125	0.303232	0.493133	Brain_Putamen_basal_ganglia
EUR-like	ENSG00000224183	1	SDHDP6	25620655	rs55794721	A	G	0.413907	-0.779228	0.0965742	7.10535e-16	0.00506523	0.0033988	0.136145	0.286476	0.499567	Brain_Putamen_basal_ganglia
EUR-like	ENSG00000188672	1	RHCE	25688740	rs1053438	C	T	0.442605	-0.881757	0.0777439	8.1436e-30	-0.00580645	0.00290164	0.0453823	0.949696	0.325202	Brain_Putamen_basal_ganglia
EUR-like	ENSG00000157978	1	LDLRAP1	25870071	rs56214942	A	G	0.485651	0.478745	0.0452056	3.3018e-26	-0.00711013	0.00532988	0.1822	0.542853	0.564212	Brain_Putamen_basal_ganglia
EUR-like	ENSG00000142675	1	CNKSR1	26503894	rs8768	C	A	0.752759	0.831534	0.0732027	6.66487e-30	-0.00181901	0.00351813	0.605129	0.836158	0.853244	Brain_Putamen_basal_ganglia
EUR-like	ENSG00000117748	1	RPA2	28218035	rs17185052	A	G	0.0584989	1.53741	0.10454	5.85915e-49	0.00201997	0.00339667	0.552051	0.219124	0.832759	Brain_Putamen_basal_ganglia
EUR-like	ENSG00000130770	1	ATPIF1	28562620	rs505966	G	A	0.283664	-0.209219	0.0339029	6.78033e-10	-0.0224881	0.0140883	0.110439	0.0339685	0.461479	Brain_Putamen_basal_ganglia
EUR-like	ENSG00000270605	1	RP5-1092A3.4	28566020	rs546569	G	T	0.310155	-1.09623	0.0818529	6.67215e-41	-0.00525977	0.00254021	0.0383958	0.041164	0.300358	Brain_Putamen_basal_ganglia
EUR-like	ENSG00000204138	1	PHACTR4	28696114	rs872641	G	C	0.423841	-0.457282	0.0481661	2.22638e-21	-0.0150133	0.0057601	0.00914901	0.0255409	0.138958	Brain_Putamen_basal_ganglia
EUR-like	ENSG00000084628	1	NKAIN1	31652592	rs11584136	C	G	0.743929	1.02243	0.0710033	5.19251e-47	-0.00814646	0.0028624	0.00442689	0.0744068	0.0933544	Brain_Putamen_basal_ganglia
EUR-like	ENSG00000121766	1	ZCCHC17	31769842	rs10914374	G	T	0.168874	-0.358126	0.0629755	1.29481e-08	-0.0241945	0.0102371	0.0181075	0.160261	0.200141	Brain_Putamen_basal_ganglia
EUR-like	ENSG00000121769	1	FABP3	31838472	rs6683793	A	G	0.146799	-0.347063	0.0607714	1.12339e-08	-0.033889	0.0116829	0.00372298	0.92141	0.0871178	Brain_Putamen_basal_ganglia
EUR-like	ENSG00000235790	1	RP11-73M7.6	32109650	rs10798887	A	G	0.498896	0.413306	0.0586166	1.77636e-12	0.00220806	0.00611617	0.718085	0.000745354	0.907888	Brain_Putamen_basal_ganglia
EUR-like	ENSG00000084636	1	COL16A1	32117848	rs10798887	A	G	0.498896	0.482356	0.0529481	8.23958e-20	0.00189197	0.00523787	0.717943	0.00042639	0.907888	Brain_Putamen_basal_ganglia
EUR-like	ENSG00000025800	1	KPNA6	32573639	rs4317856	A	C	0.0684327	0.425181	0.0724728	4.44373e-09	0.0268015	0.0129393	0.0383284	0.242869	0.300358	Brain_Putamen_basal_ganglia
EUR-like	ENSG00000121904	1	CSMD2	33979609	rs10914786	T	G	0.145695	0.391295	0.064615	1.39731e-09	-0.000998863	0.00937924	0.915188	0.103281	0.980793	Brain_Putamen_basal_ganglia
EUR-like	ENSG00000116883	1	RP11-268J15.5	36789335	rs12116935	G	A	0.379691	0.290856	0.0496272	4.60594e-09	-0.0103537	0.00903419	0.251769	0.170489	0.639145	Brain_Putamen_basal_ganglia
EUR-like	ENSG00000233621	1	RP11-422J8.1	37920480	rs11264060	A	G	0.331126	-0.862236	0.0863383	1.7426e-23	-0.000372331	0.00309234	0.904163	0.270713	0.979194	Brain_Putamen_basal_ganglia
EUR-like	ENSG00000163879	1	DNALI1	38022520	rs149082223	G	A	0.0573951	-0.519646	0.0860977	1.58431e-09	-0.00421251	0.00893868	0.637449	0.700819	0.871707	Brain_Putamen_basal_ganglia
EUR-like	ENSG00000168653	1	NDUFS5	39491990	rs6682588	G	C	0.307947	-0.286088	0.0380308	5.37282e-14	0.00154495	0.00980795	0.874835	0.242046	0.96681	Brain_Putamen_basal_ganglia
EUR-like	ENSG00000182109	1	RP11-69E11.4	39987952	rs79473113	A	C	0.0463576	-0.825831	0.132019	3.96473e-10	-0.00250903	0.0071982	0.727417	0.0718238	0.911101	Brain_Putamen_basal_ganglia
EUR-like	ENSG00000084072	1	PPIE	40157854	rs12094291	A	G	0.362031	0.789132	0.0750496	7.38367e-26	-0.00290933	0.00330675	0.37896	0.259029	0.739104	Brain_Putamen_basal_ganglia
EUR-like	ENSG00000043514	1	TRIT1	40306723	rs3131689	T	C	0.168874	-0.456032	0.0725547	3.27105e-10	-0.0279364	0.00883696	0.00157061	0.654185	0.0600142	Brain_Putamen_basal_ganglia
EUR-like	ENSG00000187815	1	ZFP69	40942887	rs74823942	C	T	0.188742	-0.578108	0.0960961	1.78847e-09	-0.00564109	0.005792	0.330084	0.785164	0.707773	Brain_Putamen_basal_ganglia
EUR-like	ENSG00000238287	1	RP11-656D10.3	40958829	rs11208254	T	G	0.335541	-0.883771	0.11575	2.25484e-14	-0.00302547	0.00309431	0.328195	0.754272	0.705974	Brain_Putamen_basal_ganglia
EUR-like	ENSG00000164008	1	C1orf50	43232940	rs61775634	A	G	0.264901	-0.68113	0.0795206	1.07651e-17	3.54787e-05	0.00424643	0.993334	0.465138	0.998732	Brain_Putamen_basal_ganglia
EUR-like	ENSG00000228452	1	RP5-994D16.9	43241484	rs11210680	C	G	0.309051	0.644989	0.111937	8.30893e-09	0.00281082	0.00435472	0.518625	0.105446	0.810217	Brain_Putamen_basal_ganglia
EUR-like	ENSG00000177868	1	CCDC23	43272723	rs68054072	C	T	0.698675	-0.691678	0.0808636	1.19273e-17	-0.000856526	0.0040206	0.8313	0.383584	0.948419	Brain_Putamen_basal_ganglia
EUR-like	ENSG00000164010	1	ERMAP	43282795	rs12406643	G	A	0.177704	-0.588061	0.0804601	2.69685e-13	-0.00417601	0.00560363	0.45613	0.439657	0.784813	Brain_Putamen_basal_ganglia
EUR-like	ENSG00000227533	1	SLC2A1-AS1	43424720	rs841574	C	T	0.496689	0.809422	0.0954047	2.17419e-17	-0.000375684	0.00312568	0.90433	0.63334	0.979194	Brain_Putamen_basal_ganglia
EUR-like	ENSG00000070785	1	EIF2B3	45316450	rs6688710	C	T	0.421634	0.270097	0.0443693	1.14702e-09	-0.00958065	0.0095172	0.314095	0.485662	0.693221	Brain_Putamen_basal_ganglia
EUR-like	ENSG00000070759	1	TESK2	45809555	rs1417578	G	A	0.247241	0.37217	0.0636242	4.93038e-09	-0.0269774	0.00906272	0.00291322	0.0394821	0.0768577	Brain_Putamen_basal_ganglia
EUR-like	ENSG00000232022	1	RP5-1109J22.1	46897801	rs2295632	G	T	0.761589	-0.774735	0.0815444	2.08331e-21	-0.0123185	0.0039277	0.00171082	0.370714	0.0616099	Brain_Putamen_basal_ganglia
EUR-like	ENSG00000162366	1	PDZK1IP1	47649265	rs2248907	G	A	0.811258	0.719762	0.103022	2.8189e-12	-0.000441277	0.00444071	0.920844	0.897046	0.982275	Brain_Putamen_basal_ganglia
EUR-like	ENSG00000272491	1	RP5-1024N4.4	48693560	rs3767618	A	G	0.416115	0.582272	0.0855622	1.00873e-11	-0.0027344	0.00440807	0.53505	0.169811	0.823695	Brain_Putamen_basal_ganglia
EUR-like	ENSG00000227742	1	CALR4P	52027538	rs6588412	C	T	0.53532	-0.57604	0.0920858	3.96314e-10	0.0024002	0.00439745	0.585192	0.0299491	0.843193	Brain_Putamen_basal_ganglia
EUR-like	ENSG00000134744	1	ZCCHC11	52873954	rs3087484	C	T	0.0695364	0.635121	0.0782976	4.99445e-16	-0.00573096	0.00778156	0.461439	0.693199	0.787901	Brain_Putamen_basal_ganglia
EUR-like	ENSG00000162377	1	SELRC1	53152508	rs269323	A	G	0.603753	0.262672	0.0459288	1.07082e-08	-0.00911343	0.00987909	0.356269	0.256404	0.72562	Brain_Putamen_basal_ganglia
EUR-like	ENSG00000162378	1	ZYG11B	53192126	rs533935	C	T	0.575055	-0.215808	0.0370203	5.56114e-09	-0.00472112	0.0118861	0.691223	0.619686	0.89127	Brain_Putamen_basal_ganglia
EUR-like	ENSG00000162383	1	SLC1A7	53552855	rs3737989	G	A	0.162252	0.994952	0.107663	2.43361e-20	0.00389269	0.00335493	0.245931	0.912271	0.634991	Brain_Putamen_basal_ganglia
EUR-like	ENSG00000162384	1	C1orf123	53679771	rs12145535	T	C	0.300221	-0.515936	0.0665649	9.12601e-15	0.00906555	0.00533399	0.0892099	0.227008	0.430423	Brain_Putamen_basal_ganglia
EUR-like	ENSG00000215883	1	CYB5RL	54638009	rs140708162	A	G	0.0309051	-1.37398	0.249824	3.80237e-08	-0.00654944	0.00571543	0.251827	0.656333	0.639145	Brain_Putamen_basal_ganglia
EUR-like	ENSG00000162390	1	ACOT11	55007930	rs1655530	C	T	0.635762	-0.295665	0.0480456	7.56276e-10	-0.00822206	0.00901176	0.361574	0.25914	0.727683	Brain_Putamen_basal_ganglia
EUR-like	ENSG00000243725	1	TTC4	55181495	rs12078343	T	C	0.0518764	0.992774	0.161963	8.80899e-10	0.00609871	0.00583498	0.295932	0.0169539	0.682963	Brain_Putamen_basal_ganglia
EUR-like	ENSG00000134716	1	CYP2J2	60358980	rs12125747	T	C	0.118102	0.449962	0.0765268	4.10779e-09	-0.00363269	0.00909988	0.689744	0.481529	0.890644	Brain_Putamen_basal_ganglia
EUR-like	ENSG00000142856	1	ITGB3BP	63906441	rs217490	G	C	0.701987	-1.17672	0.089288	1.16032e-39	-0.0030252	0.00234066	0.196199	0.149622	0.575063	Brain_Putamen_basal_ganglia
EUR-like	ENSG00000203965	1	EFCAB7	63989043	rs3850637	T	C	0.153422	0.450774	0.0800862	1.81667e-08	0.000628591	0.00779476	0.935726	0.395009	0.986982	Brain_Putamen_basal_ganglia
EUR-like	ENSG00000213625	1	LEPROT	65886270	rs7545720	T	G	0.583885	-0.412958	0.0430588	8.76171e-22	0.000720321	0.00613918	0.906597	0.615323	0.979208	Brain_Putamen_basal_ganglia
EUR-like	ENSG00000197568	1	HHLA3	70820488	rs542842	G	A	0.213024	-0.529296	0.0737974	7.37553e-13	-0.0034503	0.00601375	0.566147	0.770864	0.839897	Brain_Putamen_basal_ganglia
EUR-like	ENSG00000172260	1	NEGR1	71861623	rs3101339	C	A	0.635762	0.204212	0.0342972	2.61368e-09	-0.020314	0.013185	0.123394	0.00760703	0.480616	Brain_Putamen_basal_ganglia
EUR-like	ENSG00000162620	1	LRRIQ3	74491699	rs533371	G	A	0.518764	-0.921862	0.0985697	8.56884e-21	0.00185112	0.00273366	0.498307	0.218771	0.806196	Brain_Putamen_basal_ganglia
EUR-like	ENSG00000116783	1	TNNI3K	74663947	rs518769	A	G	0.881898	0.656159	0.0999807	5.27878e-11	0.00635046	0.00583763	0.276662	0.311158	0.66831	Brain_Putamen_basal_ganglia
EUR-like	ENSG00000272864	1	RP11-17E13.2	75164453	rs28879157	G	C	0.677704	-0.651191	0.0808764	8.16615e-16	0.000910268	0.00413461	0.825748	0.015278	0.946393	Brain_Putamen_basal_ganglia
EUR-like	ENSG00000116791	1	CRYZ	75171170	rs4145871	T	C	0.677704	-0.593115	0.0776212	2.15291e-14	0.000831795	0.0045395	0.854614	0.115183	0.955052	Brain_Putamen_basal_ganglia
EUR-like	ENSG00000057468	1	MSH4	76262567	rs4612585	T	C	0.427152	-0.553213	0.0908029	1.11189e-09	-0.00526134	0.00465788	0.258663	0.793475	0.648104	Brain_Putamen_basal_ganglia
EUR-like	ENSG00000154027	1	AK5	77747736	rs6667519	T	C	0.756071	-0.235695	0.0397992	3.17857e-09	0.0206482	0.0131442	0.116206	0.592405	0.469533	Brain_Putamen_basal_ganglia
EUR-like	ENSG00000077254	1	USP33	78161672	rs6667519	T	C	0.756071	-0.215107	0.0382646	1.8923e-08	0.0226245	0.0144578	0.117614	0.474936	0.471772	Brain_Putamen_basal_ganglia
EUR-like	ENSG00000153898	1	MCOLN2	85391268	rs7516610	A	G	0.461369	-0.74919	0.0933678	1.02296e-15	0.000180329	0.00335275	0.957106	0.518674	0.991719	Brain_Putamen_basal_ganglia
EUR-like	ENSG00000055732	1	MCOLN3	85483765	rs4907019	C	G	0.240618	-0.840286	0.0829682	4.15861e-24	-0.000762832	0.00340538	0.822751	0.473972	0.945446	Brain_Putamen_basal_ganglia
EUR-like	ENSG00000171502	1	COL24A1	86194916	rs12120396	A	G	0.133554	-0.728428	0.0813896	3.55843e-19	0.00182636	0.0048799	0.70821	0.926511	0.902222	Brain_Putamen_basal_ganglia
EUR-like	ENSG00000122417	1	ODF2L	86814344	rs1830675	C	T	0.355408	-0.319866	0.0490458	6.94751e-11	0.00715348	0.00829748	0.388617	0.226054	0.746649	Brain_Putamen_basal_ganglia
EUR-like	ENSG00000016602	1	CLCA4	87012761	rs151142630	C	T	0.00883002	-0.808695	0.147156	3.89601e-08	-0.00680046	0.0121796	0.576608	0.722574	0.842508	Brain_Putamen_basal_ganglia
EUR-like	ENSG00000183291	1	2025-09-15	87328132	rs519710	A	G	0.204194	0.442232	0.0480048	3.19388e-20	-0.00736563	0.00705541	0.296499	0.126153	0.682963	Brain_Putamen_basal_ganglia
EUR-like	ENSG00000267272	1	RP5-1052I5.1	87595448	rs6686259	G	T	0.721854	0.2726	0.0454798	2.0491e-09	-0.00536432	0.0103798	0.605293	0.232001	0.853244	Brain_Putamen_basal_ganglia
EUR-like	ENSG00000137944	1	CCBL2	89401456	rs4656071	A	G	0.472406	-0.75159	0.0757031	3.14096e-23	-0.0045479	0.00338313	0.178856	0.331842	0.557742	Brain_Putamen_basal_ganglia
EUR-like	ENSG00000117226	1	GBP3	89472349	rs12121223	T	C	0.307947	-0.878284	0.0716293	1.45755e-34	0.00021506	0.00304058	0.943613	0.754553	0.989757	Brain_Putamen_basal_ganglia
EUR-like	ENSG00000213512	1	GBP7	89597434	rs6659897	T	C	0.511038	0.6049	0.0915233	3.86276e-11	-0.000245779	0.00413888	0.952647	0.410809	0.991049	Brain_Putamen_basal_ganglia
EUR-like	ENSG00000231613	1	RP5-943J3.1	90254473	rs7540079	G	C	0.557395	0.619934	0.0988186	3.53129e-10	-0.00351493	0.00412717	0.394404	0.765362	0.750818	Brain_Putamen_basal_ganglia
EUR-like	ENSG00000162669	1	HFM1	91726323	rs4658222	G	C	0.0695364	1.03893	0.144799	7.23054e-13	0.00408429	0.00458298	0.372829	0.105926	0.735238	Brain_Putamen_basal_ganglia
EUR-like	ENSG00000067208	1	EVI5	92974253	rs11164605	A	G	0.788079	-0.347673	0.0623556	2.46603e-08	-0.00342551	0.00896847	0.702498	0.775795	0.898829	Brain_Putamen_basal_ganglia
EUR-like	ENSG00000223745	1	RP4-717I23.3	93727743	rs10874774	T	C	0.811258	0.968178	0.0812886	1.04507e-32	0.00155736	0.00334748	0.641765	0.212637	0.874246	Brain_Putamen_basal_ganglia
EUR-like	ENSG00000230439	1	RP11-488P3.1	94218480	rs1980083	A	G	0.396247	0.737088	0.106725	4.97037e-12	-0.00218222	0.00352945	0.536386	0.16499	0.824217	Brain_Putamen_basal_ganglia
EUR-like	ENSG00000143036	1	SLC44A3	95285898	rs4847361	T	C	0.88521	0.585578	0.0702792	7.93738e-17	-0.00531634	0.00645151	0.409913	0.574436	0.759299	Brain_Putamen_basal_ganglia
EUR-like	ENSG00000122481	1	RWDD3	95699711	rs11165339	C	T	0.924945	-0.881589	0.107769	2.82995e-16	0.0124323	0.00525854	0.0180685	0.0969329	0.200141	Brain_Putamen_basal_ganglia
EUR-like	ENSG00000162688	1	AGL	100315640	rs2392075	C	T	0.197572	-0.460625	0.0628016	2.22375e-13	0.00411376	0.00719374	0.567422	0.49304	0.839897	Brain_Putamen_basal_ganglia
EUR-like	ENSG00000240038	1	AMY2B	104096437	rs11184556	T	C	0.281457	-0.221997	0.0396449	2.14802e-08	0.0184783	0.0131922	0.161304	0.989172	0.538924	Brain_Putamen_basal_ganglia
EUR-like	ENSG00000085491	1	SLC25A24	108676658	rs663481	G	C	0.222958	-0.47418	0.0682358	3.6752e-12	-0.00172587	0.006245	0.782271	0.0229461	0.931015	Brain_Putamen_basal_ganglia
EUR-like	ENSG00000179902	1	C1orf194	109648573	rs112082443	G	A	0.0750552	-0.870454	0.135281	1.23961e-10	-0.00672282	0.00527038	0.202102	0.932062	0.585421	Brain_Putamen_basal_ganglia
EUR-like	ENSG00000181754	1	AMIGO1	110046797	rs2570972	G	A	0.495585	0.238311	0.0356347	2.26857e-11	-0.0285078	0.0114353	0.0126678	0.388714	0.164772	Brain_Putamen_basal_ganglia
EUR-like	ENSG00000168765	1	GSTM4	110198703	rs524998	G	A	0.671082	0.486513	0.0615763	2.76733e-15	0.027979	0.00646219	1.49346e-05	0.0901727	0.00287065	Brain_Putamen_basal_ganglia
EUR-like	ENSG00000134201	1	GSTM5	110254864	rs4970776	A	T	0.395143	-0.886253	0.0924173	8.83524e-22	0.00387759	0.00293232	0.186048	0.683882	0.566994	Brain_Putamen_basal_ganglia
EUR-like	ENSG00000134202	1	GSTM3	110276554	rs11101992	C	A	0.239514	0.907526	0.0798346	6.06484e-30	0.00258958	0.00321721	0.420868	0.449412	0.764177	Brain_Putamen_basal_ganglia
EUR-like	ENSG00000156171	1	DRAM2	111659955	rs3762374	T	C	0.273731	0.765957	0.0701469	9.31751e-28	-0.00014133	0.00362917	0.968936	0.593672	0.992164	Brain_Putamen_basal_ganglia
EUR-like	ENSG00000085465	1	OVGP1	111956936	rs1264899	T	C	0.416115	-0.226735	0.0405174	2.19364e-08	0.0107994	0.0114303	0.344756	0.819424	0.716717	Brain_Putamen_basal_ganglia
EUR-like	ENSG00000260948	1	RP11-552M11.8	111973668	rs1264914	T	C	0.4117	-0.751283	0.0881259	1.52661e-17	0.00101102	0.00340931	0.766813	0.742854	0.928869	Brain_Putamen_basal_ganglia
EUR-like	ENSG00000231437	1	RP11-88H9.2	112532392	rs2366125	G	A	0.109272	0.726153	0.0779977	1.27918e-20	-0.000104624	0.00559955	0.985093	0.14352	0.998248	Brain_Putamen_basal_ganglia
EUR-like	ENSG00000273483	1	RP4-671G15.2	113060421	rs12046466	C	T	0.528698	0.407917	0.0717203	1.28829e-08	0.00674481	0.00628342	0.283078	0.680169	0.672243	Brain_Putamen_basal_ganglia
EUR-like	ENSG00000007341	1	ST7L	113066140	rs7512948	A	G	0.523179	0.492567	0.0865013	1.23856e-08	-0.00458994	0.00515524	0.373282	0.710518	0.735238	Brain_Putamen_basal_ganglia
EUR-like	ENSG00000226419	1	RP11-31F15.1	113499037	rs7524567	G	A	0.199779	-0.482027	0.082299	4.71239e-09	0.00563002	0.00632569	0.373453	0.892073	0.735238	Brain_Putamen_basal_ganglia
EUR-like	ENSG00000116830	1	TTF2	117602925	rs3767775	G	A	0.0562914	1.29501	0.164755	3.83501e-15	-0.00332566	0.00444708	0.454563	0.0388931	0.784813	Brain_Putamen_basal_ganglia
EUR-like	ENSG00000116874	1	WARS2	119573839	rs2645291	T	C	0.427152	-0.810805	0.0868978	1.05314e-20	-0.00271508	0.00312672	0.385204	0.0898263	0.745388	Brain_Putamen_basal_ganglia
EUR-like	ENSG00000231365	1	RP11-418J17.1	119683019	rs10923767	T	C	0.281457	-0.803224	0.101338	2.25969e-15	0.00160678	0.00349795	0.645984	0.186908	0.876308	Brain_Putamen_basal_ganglia
EUR-like	ENSG00000223345	1	HIST2H2BA	120906028	rs12060031	G	A	0.377483	-0.619056	0.0972812	1.97111e-10	0.00355344	0.00470054	0.44967	0.470568	0.781855	Brain_Putamen_basal_ganglia
EUR-like	ENSG00000237188	1	RP11-337C18.8	146644350	rs78477491	A	G	0.227373	0.567855	0.0877897	9.90747e-11	-0.00467234	0.00518471	0.367495	0.189295	0.731997	Brain_Putamen_basal_ganglia
EUR-like	ENSG00000162836	1	ACP6	147101453	rs2275552	C	T	0.698675	0.753692	0.0666386	1.16894e-29	-8.55545e-05	0.00366951	0.981399	0.850013	0.996959	Brain_Putamen_basal_ganglia
EUR-like	ENSG00000143437	1	ARNT	150782181	rs9733	G	T	0.596026	-0.359569	0.0513375	2.48707e-12	0.000978003	0.00726046	0.892847	0.0433078	0.976111	Brain_Putamen_basal_ganglia
EUR-like	ENSG00000159352	1	PSMD4	151227179	rs7518924	C	T	0.65011	0.247715	0.0443389	2.3122e-08	-0.00324559	0.0107121	0.761902	0.158302	0.927084	Brain_Putamen_basal_ganglia
EUR-like	ENSG00000178796	1	RIIAD1	151682909	rs76990585	T	C	0.229581	-0.383584	0.0590232	8.0924e-11	-0.00849135	0.00807843	0.293206	0.387128	0.680781	Brain_Putamen_basal_ganglia
EUR-like	ENSG00000237975	1	FLG-AS1	152140601	rs61815524	A	G	0.137969	-1.20919	0.151841	1.67206e-15	-0.000239556	0.00290079	0.934183	0.0245722	0.986612	Brain_Putamen_basal_ganglia
EUR-like	ENSG00000203786	1	KPRP	152730506	rs11588950	T	G	0.37638	0.375522	0.067385	2.50699e-08	-0.00528345	0.00690487	0.444166	0.416846	0.780935	Brain_Putamen_basal_ganglia
EUR-like	ENSG00000189171	1	S100A13	153591263	rs9726753	A	G	0.487859	0.4366	0.0410827	2.22335e-26	0.000755928	0.0057472	0.895356	0.150485	0.977109	Brain_Putamen_basal_ganglia
EUR-like	ENSG00000272030	1	RP1-178F15.4	153603914	rs28510471	G	C	0.537528	-0.511855	0.0827032	6.05242e-10	-0.00409983	0.0049658	0.409023	0.225459	0.759299	Brain_Putamen_basal_ganglia
EUR-like	ENSG00000143575	1	HAX1	154244987	rs12135346	A	G	0.283664	0.326429	0.0451439	4.79978e-13	-0.0277527	0.00937164	0.00306294	0.0841103	0.0789761	Brain_Putamen_basal_ganglia
EUR-like	ENSG00000163354	1	DCST2	154990996	rs12404174	C	G	0.352097	-0.552844	0.077375	8.99989e-13	0.004123	0.00482699	0.393019	0.599336	0.750613	Brain_Putamen_basal_ganglia
EUR-like	ENSG00000143537	1	ADAM15	155023042	rs45444697	G	C	0.216336	-0.471409	0.0787626	2.16141e-09	-0.00947804	0.00661834	0.152119	0.129784	0.5219	Brain_Putamen_basal_ganglia
EUR-like	ENSG00000163382	1	APOA1BP	156561554	rs35792841	T	C	0.277042	-0.49544	0.071693	4.8268e-12	0.00187614	0.00603382	0.755848	0.533898	0.92496	Brain_Putamen_basal_ganglia
EUR-like	ENSG00000188004	1	C1orf204	159804264	rs11807946	T	C	0.251656	-0.658829	0.0884217	9.26443e-14	-0.00231585	0.00450633	0.607315	0.300358	0.854777	Brain_Putamen_basal_ganglia
EUR-like	ENSG00000272668	1	RP11-190A12.8	159836744	rs11587021	T	C	0.398455	0.988681	0.067867	4.49424e-48	0.00119572	0.00265126	0.651988	0.882529	0.880327	Brain_Putamen_basal_ganglia
EUR-like	ENSG00000162728	1	KCNJ9	160051360	rs7512587	C	T	0.528698	0.388854	0.0646231	1.77393e-09	0.00429933	0.00652421	0.509908	0.361876	0.80898	Brain_Putamen_basal_ganglia
EUR-like	ENSG00000122218	1	COPA	160259063	rs6669995	T	C	0.48234	0.281453	0.0407944	5.22563e-12	-0.00226771	0.00897156	0.800449	0.0326417	0.938353	Brain_Putamen_basal_ganglia
EUR-like	ENSG00000185860	1	C1orf110	162794248	rs12137443	C	T	0.173289	0.792362	0.0952988	9.21378e-17	0.00250015	0.0041943	0.551119	0.987166	0.832759	Brain_Putamen_basal_ganglia
EUR-like	ENSG00000143149	1	ALDH9A1	165631453	rs4307543	T	G	0.327815	-0.269176	0.0410225	5.32103e-11	0.0098839	0.00980197	0.313282	0.093504	0.69311	Brain_Putamen_basal_ganglia
EUR-like	ENSG00000225171	1	DUTP6	166837985	rs6675750	A	G	0.364238	0.658603	0.0995828	3.75034e-11	-0.000265941	0.0039418	0.94621	0.242191	0.989816	Brain_Putamen_basal_ganglia
EUR-like	ENSG00000143194	1	MAEL	166958346	rs7551881	T	G	0.354305	-0.750379	0.0931544	7.93363e-16	-0.00479019	0.00355798	0.178199	0.177518	0.557596	Brain_Putamen_basal_ganglia
EUR-like	ENSG00000143162	1	CREG1	167498914	rs41270716	T	A	0.110375	-0.488691	0.0893946	4.58559e-08	-0.0154503	0.00851012	0.0694442	0.253969	0.383725	Brain_Putamen_basal_ganglia
EUR-like	ENSG00000188404	1	SELL	169659808	rs17589728	A	C	0.242826	-0.439574	0.0794613	3.16739e-08	-0.00415747	0.00656904	0.526806	0.933702	0.814988	Brain_Putamen_basal_ganglia
EUR-like	ENSG00000171806	1	METTL18	169761670	rs9645329	A	T	0.111479	-0.987355	0.128218	1.35427e-14	0.00102023	0.00425904	0.810682	0.583817	0.94276	Brain_Putamen_basal_ganglia
EUR-like	ENSG00000000457	1	SCYL3	169818772	rs10753796	C	A	0.527594	-0.540035	0.0823401	5.43176e-11	0.00771112	0.00480784	0.108744	0.888929	0.456522	Brain_Putamen_basal_ganglia
EUR-like	ENSG00000162753	1	SLC9C2	173469603	rs10494491	C	G	0.116998	0.899273	0.152497	3.70195e-09	-0.00156995	0.00437913	0.719963	0.00295742	0.907888	Brain_Putamen_basal_ganglia
EUR-like	ENSG00000117593	1	DARS2	173793641	rs2144708	G	A	0.320088	-0.58508	0.0927294	2.79864e-10	0.00328478	0.00476586	0.490678	0.0383822	0.802683	Brain_Putamen_basal_ganglia
EUR-like	ENSG00000152092	1	ASTN1	176826438	rs61813272	C	T	0.084989	-0.352742	0.0645612	4.66363e-08	-0.0141773	0.0131887	0.282393	0.356307	0.672243	Brain_Putamen_basal_ganglia
EUR-like	ENSG00000242193	1	RP11-568K15.1	177975271	rs7530170	A	G	0.128035	-0.330763	0.0499527	3.55512e-11	-0.00323388	0.010995	0.768665	0.673998	0.928944	Brain_Putamen_basal_ganglia
EUR-like	ENSG00000143322	1	ABL2	179068462	rs2793803	C	A	0.375276	0.337165	0.0482572	2.81162e-12	0.0076464	0.00776507	0.324763	0.114329	0.704677	Brain_Putamen_basal_ganglia
EUR-like	ENSG00000135835	1	KIAA1614	180882290	rs4652542	C	T	0.399558	-0.460612	0.0736987	4.10632e-10	-0.00434596	0.00561473	0.438914	0.854237	0.777051	Brain_Putamen_basal_ganglia
EUR-like	ENSG00000135823	1	STX6	180941861	rs1411478	G	A	0.607064	-0.460344	0.0627955	2.28717e-13	-0.00470672	0.00555271	0.396636	0.559018	0.752713	Brain_Putamen_basal_ganglia
EUR-like	ENSG00000058085	1	LAMC2	183155373	rs2276543	A	G	0.279249	0.433599	0.0611166	1.29703e-12	-0.0110426	0.00675904	0.102312	0.0417994	0.448258	Brain_Putamen_basal_ganglia
EUR-like	ENSG00000198756	1	COLGALT2	183898796	rs7539021	G	A	0.601545	0.567042	0.0578772	1.15608e-22	-0.00799579	0.00463451	0.0844783	0.558168	0.414082	Brain_Putamen_basal_ganglia
EUR-like	ENSG00000118197	1	DDX59	200593024	rs12061556	C	G	0.448124	-0.518801	0.0675034	1.52333e-14	-0.0061007	0.00493799	0.216658	0.845569	0.606058	Brain_Putamen_basal_ganglia
EUR-like	ENSG00000260088	1	RP11-92G12.3	200638635	rs4072552	G	A	0.453642	-0.890019	0.0769745	6.38148e-31	0.00169242	0.00281603	0.547844	0.564821	0.83136	Brain_Putamen_basal_ganglia
EUR-like	ENSG00000198892	1	SHISA4	201857808	rs10920265	T	C	0.206402	-0.377082	0.0583527	1.03251e-10	0.00537699	0.00826928	0.515539	0.270076	0.810217	Brain_Putamen_basal_ganglia
EUR-like	ENSG00000214796	1	RP11-480I12.5	202820956	rs11580430	A	G	0.57064	0.676293	0.0928731	3.29134e-13	-0.00491578	0.00381109	0.197098	0.0726202	0.57587	Brain_Putamen_basal_ganglia
EUR-like	ENSG00000163444	1	TMEM183A	202976514	rs1690820	G	C	0.472406	-0.243508	0.0358013	1.03432e-11	-0.00354238	0.010391	0.733173	0.517017	0.914466	Brain_Putamen_basal_ganglia
EUR-like	ENSG00000170498	1	KISS1	204159469	rs3795573	C	T	0.15011	-0.496681	0.0891612	2.53871e-08	0.0125888	0.00754783	0.0953406	0.85122	0.44152	Brain_Putamen_basal_ganglia
EUR-like	ENSG00000174529	1	TMEM81	205052258	rs10751429	T	C	0.626932	-0.405792	0.0647703	3.72612e-10	0.0110478	0.00663326	0.0958098	0.669137	0.44152	Brain_Putamen_basal_ganglia
EUR-like	ENSG00000133059	1	DSTYK	205111632	rs12136320	C	T	0.630243	0.395577	0.0683083	6.99448e-09	-0.0107585	0.00682385	0.114886	0.155815	0.467006	Brain_Putamen_basal_ganglia
EUR-like	ENSG00000133069	1	TMCC2	205197304	rs1172129	A	T	0.390728	-0.286247	0.0515279	2.77317e-08	0.0175616	0.00962452	0.0680505	0.838154	0.380867	Brain_Putamen_basal_ganglia
EUR-like	ENSG00000117266	1	CDK18	205473723	rs4623769	A	G	0.0430464	-0.374693	0.0680219	3.62068e-08	0.0147229	0.0161851	0.363002	0.249912	0.727683	Brain_Putamen_basal_ganglia
EUR-like	ENSG00000117280	1	RAB7L1	205737114	rs823118	T	C	0.529801	0.23266	0.0399393	5.69974e-09	0.0316506	0.0121507	0.00919159	0.0216279	0.138958	Brain_Putamen_basal_ganglia
EUR-like	ENSG00000162877	1	PM20D1	205797150	rs9438393	G	A	0.390728	-0.808826	0.11014	2.07849e-13	-0.00690651	0.00328919	0.0357497	0.0126182	0.295253	Brain_Putamen_basal_ganglia
EUR-like	ENSG00000261000	1	RP11-534L20.5	206677281	rs6693843	A	G	0.495585	0.847711	0.0788926	6.2474e-27	0.00868367	0.00307171	0.00469885	0.325647	0.0943628	Brain_Putamen_basal_ganglia
EUR-like	ENSG00000117335	1	CD46	207925402	rs4844619	T	C	0.192053	-0.460213	0.0540063	1.57533e-17	0.0125469	0.00686723	0.0676902	0.877345	0.380867	Brain_Putamen_basal_ganglia
EUR-like	ENSG00000143469	1	SYT14	210111538	rs61820640	T	G	0.195364	-0.5389	0.0826619	7.0622e-11	0.0180934	0.00638164	0.00457925	0.320216	0.0933544	Brain_Putamen_basal_ganglia
EUR-like	ENSG00000203706	1	SERTAD4-AS1	210404801	rs624270	C	T	0.441501	0.433731	0.0673451	1.19139e-10	-0.0127647	0.0061923	0.0392668	0.00297343	0.301156	Brain_Putamen_basal_ganglia
EUR-like	ENSG00000153363	1	LINC00467	211556145	rs111743427	C	T	0.0187638	-0.976382	0.178568	4.55536e-08	0.0116722	0.00876773	0.183101	0.0336441	0.564404	Brain_Putamen_basal_ganglia
EUR-like	ENSG00000236809	1	SNX25P1	211590367	rs34160213	C	G	0.213024	0.843846	0.124374	1.1628e-11	0.0051657	0.00370655	0.163418	0.813461	0.542036	Brain_Putamen_basal_ganglia
EUR-like	ENSG00000226251	1	RP11-15I11.3	212398620	rs2884466	A	G	0.215232	1.10128	0.105851	2.37687e-25	-0.0084359	0.00290496	0.00368466	0.0128401	0.0869773	Brain_Putamen_basal_ganglia
EUR-like	ENSG00000065600	1	TMEM206	212537273	rs3767862	A	G	0.360927	-0.302802	0.0413639	2.47152e-13	-0.0348154	0.00979604	0.000379378	0.0845593	0.0318832	Brain_Putamen_basal_ganglia
EUR-like	ENSG00000123685	1	BATF3	212859760	rs3754482	C	G	0.152318	0.379306	0.0651353	5.76792e-09	0.0128881	0.00976001	0.186668	0.238594	0.567292	Brain_Putamen_basal_ganglia
EUR-like	ENSG00000198468	1	FLVCR1-AS1	213025450	rs10779589	G	A	0.5	1.11037	0.091206	4.2598e-34	-0.00512719	0.00230093	0.0258598	0.173285	0.24247	Brain_Putamen_basal_ganglia
EUR-like	ENSG00000162769	1	FLVCR1	213031597	rs12036853	T	A	0.274834	0.531812	0.069031	1.31918e-14	0.00605729	0.00543026	0.26465	0.0864348	0.65397	Brain_Putamen_basal_ganglia
EUR-like	ENSG00000067533	1	RRP15	218458629	rs56238934	C	T	0.403974	0.67377	0.0787216	1.13948e-17	0.00266427	0.00382162	0.485704	0.414568	0.799399	Brain_Putamen_basal_ganglia
EUR-like	ENSG00000162817	1	C1orf115	220863187	rs6669951	G	C	0.0551876	-0.557009	0.0998845	2.45363e-08	0.00529066	0.010968	0.629542	0.168456	0.868001	Brain_Putamen_basal_ganglia
EUR-like	ENSG00000272823	1	RP11-295M18.6	221002018	rs1389750	G	T	0.40287	0.745174	0.10135	1.94602e-13	-0.00287112	0.00345331	0.405742	0.648337	0.759299	Brain_Putamen_basal_ganglia
EUR-like	ENSG00000238078	1	RP11-295M18.2	221002597	rs11118618	T	C	0.242826	0.87988	0.120446	2.76897e-13	-0.00542704	0.00342196	0.112752	0.921432	0.462644	Brain_Putamen_basal_ganglia
EUR-like	ENSG00000154305	1	MIA3	222791428	rs17163345	G	A	0.726269	-0.226106	0.038044	2.79383e-09	-0.00576197	0.0122111	0.637026	0.893353	0.871707	Brain_Putamen_basal_ganglia
EUR-like	ENSG00000272750	1	RP11-378J18.8	222832209	rs36079339	A	G	0.732892	-0.823638	0.0780814	5.16411e-26	-0.00116316	0.0033822	0.730917	0.786052	0.91229	Brain_Putamen_basal_ganglia
EUR-like	ENSG00000203697	1	CAPN8	223711349	rs12132879	T	C	0.0883002	1.03823	0.172801	1.87562e-09	-0.0016194	0.00468733	0.729731	0.891196	0.912163	Brain_Putamen_basal_ganglia
EUR-like	ENSG00000272645	1	RP11-504P24.8	224139096	rs78571176	C	A	0.34989	-0.428742	0.0582196	1.78188e-13	0.00173603	0.00610237	0.776038	0.861503	0.930329	Brain_Putamen_basal_ganglia
EUR-like	ENSG00000196187	1	TMEM63A	226033237	rs360063	G	A	0.598234	-0.222302	0.0359286	6.11956e-10	-0.0273446	0.0123842	0.027242	0.147053	0.251055	Brain_Putamen_basal_ganglia
EUR-like	ENSG00000243709	1	LEFTY1	226073982	rs4653689	C	T	0.247241	-0.421825	0.0761861	3.08104e-08	0.00234564	0.00681666	0.730767	0.0983763	0.91229	Brain_Putamen_basal_ganglia
EUR-like	ENSG00000163041	1	H3F3A	226249552	rs6692329	A	G	0.749448	-0.786534	0.0796763	5.52642e-23	-0.000767582	0.00366889	0.834281	0.0719055	0.94888	Brain_Putamen_basal_ganglia
EUR-like	ENSG00000143740	1	SNAP47	227916240	rs12073225	G	A	0.189845	-0.254551	0.0390392	7.0119e-11	-0.0275151	0.0130281	0.0346885	0.29724	0.291727	Brain_Putamen_basal_ganglia
EUR-like	ENSG00000236975	1	RP5-1065P14.2	229228562	rs10399777	A	G	0.301325	0.542701	0.0947355	1.01267e-08	-0.00153156	0.00500831	0.759753	0.38112	0.926369	Brain_Putamen_basal_ganglia
EUR-like	ENSG00000135744	1	AGT	230838269	rs3789649	T	C	0.221854	-0.257045	0.0388891	3.85115e-11	-0.000264321	0.0119647	0.982375	0.497742	0.997574	Brain_Putamen_basal_ganglia
EUR-like	ENSG00000135773	1	CAPN9	230883130	rs11579420	G	A	0.55298	0.49447	0.0673231	2.06183e-13	-0.00287963	0.00517481	0.577889	0.668056	0.842508	Brain_Putamen_basal_ganglia
EUR-like	ENSG00000182118	1	FAM89A	231154704	rs11122202	G	A	0.445916	-0.500489	0.0737586	1.15687e-11	0.00489196	0.00511921	0.33927	0.928226	0.714211	Brain_Putamen_basal_ganglia
EUR-like	ENSG00000135778	1	NTPCR	233086351	rs12744791	T	C	0.139073	1.10304	0.0915405	1.9453e-33	0.00547814	0.00327945	0.0948314	0.87397	0.44152	Brain_Putamen_basal_ganglia
EUR-like	ENSG00000143674	1	MLK4	233463514	rs4649310	A	G	0.179912	0.325265	0.0475342	7.76871e-12	0.000871509	0.00990834	0.929911	0.662769	0.985581	Brain_Putamen_basal_ganglia
EUR-like	ENSG00000224939	1	LINC00184	234765057	rs12725027	A	G	0.218543	0.646743	0.104759	6.67501e-10	0.00452111	0.00476445	0.342658	0.575646	0.714392	Brain_Putamen_basal_ganglia
EUR-like	ENSG00000086619	1	ERO1LB	236378855	rs56810408	T	C	0.098234	-0.805713	0.115765	3.4045e-12	-0.00770406	0.00497969	0.12184	0.902436	0.479497	Brain_Putamen_basal_ganglia
EUR-like	ENSG00000230325	1	RP11-385F5.4	236703394	rs2472124	T	C	0.673289	0.892917	0.107014	7.18596e-17	0.00253475	0.00305368	0.406502	0.270731	0.759299	Brain_Putamen_basal_ganglia
EUR-like	ENSG00000180875	1	GREM2	240652873	rs2153290	A	G	0.54415	-0.342558	0.0425366	8.06278e-16	-0.00433932	0.0073488	0.554868	0.723972	0.833825	Brain_Putamen_basal_ganglia
EUR-like	ENSG00000272865	1	RP11-561I11.4	242310816	rs1595121	G	T	0.421634	1.00624	0.0738192	2.61489e-42	-0.000515827	0.00253432	0.838716	0.734596	0.95049	Brain_Putamen_basal_ganglia
EUR-like	ENSG00000224525	1	RP11-561I11.3	242366857	rs2840603	C	A	0.422737	0.845856	0.0820112	6.09702e-25	-0.000926717	0.00301431	0.758509	0.567826	0.925667	Brain_Putamen_basal_ganglia
EUR-like	ENSG00000253326	1	RP11-261C10.7	243218163	rs12131732	G	A	0.484547	-0.617275	0.109676	1.82158e-08	-0.000419135	0.00412834	0.919133	0.0394837	0.981502	Brain_Putamen_basal_ganglia
EUR-like	ENSG00000272195	1	RP11-156E8.1	245132652	rs4658684	T	C	0.61479	1.03339	0.0778847	3.53974e-40	0.00406715	0.00251279	0.105538	0.786202	0.451914	Brain_Putamen_basal_ganglia
EUR-like	ENSG00000203666	1	EFCAB2	245133007	rs61844237	C	G	0.471302	-0.799601	0.0582526	7.05157e-43	-0.00387346	0.00314266	0.217747	0.831098	0.606296	Brain_Putamen_basal_ganglia
EUR-like	ENSG00000235021	1	RP11-439E19.7	246853349	rs10802432	C	T	0.357616	0.612402	0.0996642	8.01395e-10	0.0095814	0.0045603	0.0356372	0.788278	0.295253	Brain_Putamen_basal_ganglia
EUR-like	ENSG00000260855	1	RP11-439E19.10	246935603	rs3795465	A	G	0.410596	0.388552	0.069636	2.40856e-08	0.0158353	0.00714561	0.0266852	0.589509	0.248338	Brain_Putamen_basal_ganglia
EUR-like	ENSG00000221953	1	C1orf229	247273462	rs3736325	G	C	0.428256	-0.45162	0.0787886	9.92235e-09	0.00392693	0.00570628	0.491341	0.759275	0.802859	Brain_Putamen_basal_ganglia
EUR-like	ENSG00000196418	1	ZNF124	247285277	rs4925710	C	T	0.303532	-1.0304	0.102519	9.11064e-24	0.00159593	0.00269284	0.553412	0.470716	0.833786	Brain_Putamen_basal_ganglia
EUR-like	ENSG00000162714	1	ZNF496	247460714	rs10754544	A	G	0.359823	0.409801	0.0651693	3.21066e-10	0.00552805	0.00637214	0.385649	0.805666	0.745533	Brain_Putamen_basal_ganglia
EUR-like	ENSG00000226191	1	RP11-438H8.8	248099363	rs6587406	A	G	0.220751	0.662202	0.101003	5.51639e-11	-0.00222403	0.00465618	0.632898	0.129679	0.869529	Brain_Putamen_basal_ganglia
EUR-like	ENSG00000196071	1	OR2L13	248100493	rs6664332	A	G	0.334437	0.773019	0.0935384	1.40645e-16	-0.00100984	0.00342271	0.767962	0.229156	0.928869	Brain_Putamen_basal_ganglia
EUR-like	ENSG00000203663	1	OR2L2	248201474	rs12125187	C	T	0.6766	-0.535625	0.0938548	1.15017e-08	-0.00545272	0.00508168	0.283264	0.905851	0.672243	Brain_Putamen_basal_ganglia
EUR-like	ENSG00000225234	2	TRAPPC12-AS1	3485013	rs12993215	C	T	0.412804	-0.511349	0.0661182	1.04334e-14	0.00679654	0.00512956	0.18518	0.679344	0.566271	Brain_Putamen_basal_ganglia
EUR-like	ENSG00000234171	2	AC108488.3	3606082	rs12629	A	G	0.312362	-1.09681	0.0721791	3.77749e-52	-0.00311932	0.00249294	0.210839	0.458147	0.59715	Brain_Putamen_basal_ganglia
EUR-like	ENSG00000118004	2	COLEC11	3642426	rs66718279	T	C	0.589404	-0.871593	0.108368	8.77445e-16	0.00568351	0.00307453	0.0645182	0.348819	0.377432	Brain_Putamen_basal_ganglia
EUR-like	ENSG00000151360	2	ALLC	3705785	rs9808287	A	G	0.11479	1.15916	0.133139	3.1375e-18	-0.000649433	0.0033289	0.845323	0.336564	0.952139	Brain_Putamen_basal_ganglia
EUR-like	ENSG00000205837	2	LINC00487	6868309	rs10495545	T	C	0.101545	1.07927	0.147938	2.97674e-13	0.00425169	0.00419319	0.310605	0.346046	0.692696	Brain_Putamen_basal_ganglia
EUR-like	ENSG00000225964	2	AC017076.5	6968645	rs10495545	T	C	0.101545	1.02878	0.161188	1.7423e-10	0.00446036	0.00441198	0.312034	0.734751	0.692807	Brain_Putamen_basal_ganglia
EUR-like	ENSG00000271947	2	RP11-439M11.1	7045855	rs12373785	A	T	0.179912	0.510615	0.0798498	1.60867e-10	-0.00028402	0.00628061	0.963931	0.765602	0.991719	Brain_Putamen_basal_ganglia
EUR-like	ENSG00000228203	2	RNF144A-AS1	7052408	rs13011206	T	G	0.42053	-0.434928	0.0392178	1.40181e-28	-0.00200322	0.00611831	0.743354	0.528937	0.916418	Brain_Putamen_basal_ganglia
EUR-like	ENSG00000272002	2	RP11-557L19.1	7401002	rs1016515	G	A	0.562914	0.44866	0.0604351	1.13783e-13	-0.00158922	0.00567878	0.779591	0.490055	0.930399	Brain_Putamen_basal_ganglia
EUR-like	ENSG00000115761	2	NOL10	10710892	rs55974540	A	G	0.306843	0.384673	0.0679318	1.49065e-08	0.00510705	0.00707839	0.470603	0.0629716	0.789521	Brain_Putamen_basal_ganglia
EUR-like	ENSG00000271952	2	RP11-245G13.2	11018395	rs34414864	T	G	0.418322	0.661573	0.0800788	1.4382e-16	0.00617235	0.00393601	0.11684	0.610707	0.470685	Brain_Putamen_basal_ganglia
EUR-like	ENSG00000196208	2	GREB1	11674242	rs35217326	G	A	0.146799	0.739104	0.12438	2.81007e-09	-0.00457661	0.00503284	0.363166	0.44183	0.727683	Brain_Putamen_basal_ganglia
EUR-like	ENSG00000134324	2	LPIN1	11817721	rs3795974	C	T	0.581678	0.46688	0.0594918	4.23379e-15	0.0062135	0.00574552	0.279496	0.76131	0.67214	Brain_Putamen_basal_ganglia
EUR-like	ENSG00000178295	2	GEN1	17935125	rs300179	G	T	0.524283	-0.450312	0.0763166	3.62224e-09	-0.00450414	0.00562458	0.42325	0.579317	0.764497	Brain_Putamen_basal_ganglia
EUR-like	ENSG00000183891	2	TTC32	20096404	rs2304588	G	A	0.0772627	0.774875	0.113174	7.55538e-12	0.00248387	0.00567503	0.661616	0.295907	0.880794	Brain_Putamen_basal_ganglia
EUR-like	ENSG00000118961	2	C2orf43	20883788	rs10182643	C	G	0.245033	-0.791978	0.0744143	1.88353e-26	0.00551541	0.00374227	0.140531	0.987529	0.506251	Brain_Putamen_basal_ganglia
EUR-like	ENSG00000219626	2	FAM228B	24299396	rs7577426	T	G	0.128035	-0.698144	0.0867005	8.1211e-16	0.00544759	0.00522754	0.297368	0.132417	0.683904	Brain_Putamen_basal_ganglia
EUR-like	ENSG00000232642	2	AC008073.7	24388753	rs2288074	T	C	0.251656	0.919451	0.129893	1.45712e-12	3.65406e-06	0.00313554	0.99907	0.145918	0.999442	Brain_Putamen_basal_ganglia
EUR-like	ENSG00000138029	2	HADHB	26466038	rs12162334	G	T	0.0430464	0.449518	0.073373	8.98482e-10	-0.000817369	0.0122414	0.946764	0.139613	0.989816	Brain_Putamen_basal_ganglia
EUR-like	ENSG00000138030	2	KHK	27309615	rs3769139	T	C	0.625828	-0.408779	0.0655308	4.43293e-10	-0.0116183	0.00655684	0.0764049	0.0974279	0.39846	Brain_Putamen_basal_ganglia
EUR-like	ENSG00000213639	2	PPP1CB	28974506	rs7475	G	A	0.506623	0.24988	0.0446063	2.12009e-08	0.0207765	0.0106618	0.0513328	0.847085	0.344607	Brain_Putamen_basal_ganglia
EUR-like	ENSG00000171103	2	TRMT61B	29072687	rs3190	G	A	0.586093	-0.408677	0.0700032	5.28396e-09	-0.0142921	0.00666095	0.0319007	0.354783	0.280539	Brain_Putamen_basal_ganglia
EUR-like	ENSG00000189350	2	FAM179A	29179477	rs74175081	A	G	0.220751	0.879298	0.0928538	2.80638e-21	-0.00738103	0.0035508	0.0376452	0.466359	0.29966	Brain_Putamen_basal_ganglia
EUR-like	ENSG00000179270	2	C2orf71	29283842	rs17744052	G	A	0.259382	-0.788049	0.100229	3.76532e-15	-0.00187709	0.00374686	0.616389	0.600062	0.860393	Brain_Putamen_basal_ganglia
EUR-like	ENSG00000018699	2	TTC27	32853099	rs111896629	A	G	0.120309	-0.78772	0.109818	7.33764e-13	-0.00525674	0.00500293	0.293381	0.779739	0.680781	Brain_Putamen_basal_ganglia
EUR-like	ENSG00000218739	2	AC007390.5	37423631	rs2465488	A	G	0.652318	-0.486203	0.0631569	1.37843e-14	0.00303286	0.00537838	0.572823	0.371627	0.842331	Brain_Putamen_basal_ganglia
EUR-like	ENSG00000115816	2	CEBPZ	37428755	rs3213745	A	G	0.398455	-0.385599	0.0601853	1.48543e-10	0.00508647	0.00669039	0.447096	0.749788	0.781765	Brain_Putamen_basal_ganglia
EUR-like	ENSG00000115825	2	PRKD3	37477645	rs2540974	G	A	0.677704	-0.218792	0.0374519	5.15958e-09	0.0126491	0.0123416	0.305404	0.931009	0.687733	Brain_Putamen_basal_ganglia
EUR-like	ENSG00000162882	2	HAAO	42994229	rs12617051	T	C	0.608168	0.409583	0.0650052	2.96156e-10	0.00519644	0.00632778	0.411526	0.381122	0.759761	Brain_Putamen_basal_ganglia
EUR-like	ENSG00000226491	2	FTOP1	43024365	rs13006059	G	A	0.635762	-0.588056	0.103432	1.30466e-08	-0.0021339	0.00441839	0.629126	0.902425	0.868001	Brain_Putamen_basal_ganglia
EUR-like	ENSG00000138095	2	LRPPRC	44113647	rs4507144	A	T	0.378587	0.394864	0.0418442	3.85325e-21	-0.0222255	0.00690143	0.00128002	0.0194375	0.0574089	Brain_Putamen_basal_ganglia
EUR-like	ENSG00000259439	2	RP11-89K21.1	45147332	rs480385	C	A	0.243929	0.235237	0.0424533	3.00616e-08	0.0221699	0.0133346	0.096397	0.00087961	0.44152	Brain_Putamen_basal_ganglia
EUR-like	ENSG00000225156	2	AC012354.6	45181803	rs62131236	T	C	0.221854	-0.367487	0.0599544	8.81888e-10	-0.0104229	0.00862672	0.226966	0.00266468	0.61499	Brain_Putamen_basal_ganglia
EUR-like	ENSG00000250565	2	ATP6V1E2	46717889	rs3754553	C	T	0.47351	-0.540361	0.0769868	2.23651e-12	0.00145286	0.00465448	0.754933	0.119203	0.924855	Brain_Putamen_basal_ganglia
EUR-like	ENSG00000119878	2	CRIPT	46843555	rs896212	A	G	0.31457	0.520095	0.0640306	4.56286e-16	0.00400227	0.00519449	0.441013	0.520038	0.779742	Brain_Putamen_basal_ganglia
EUR-like	ENSG00000180398	2	MCFD2	47129009	rs11890177	C	T	0.203091	-0.608569	0.0613483	3.41084e-23	0.00308739	0.00537907	0.565992	0.522275	0.839897	Brain_Putamen_basal_ganglia
EUR-like	ENSG00000170802	2	FOXN2	48541776	rs79073127	C	G	0.12362	0.576681	0.0586584	8.26426e-23	-0.0116402	0.00670072	0.0823602	0.118663	0.410125	Brain_Putamen_basal_ganglia
EUR-like	ENSG00000272663	2	RP11-191L17.1	48667182	rs77134676	C	G	0.151214	-0.819977	0.115724	1.38432e-12	-0.00450132	0.00413183	0.275967	0.561849	0.667376	Brain_Putamen_basal_ganglia
EUR-like	ENSG00000162869	2	PPP1R21	48667737	rs80016200	G	C	0.129139	0.759681	0.105318	5.46586e-13	0.00843829	0.00483333	0.0808362	0.169899	0.407312	Brain_Putamen_basal_ganglia
EUR-like	ENSG00000243244	2	STON1	48756522	rs4953593	G	T	0.325607	0.573501	0.0749451	1.9744e-14	0.00603379	0.0047569	0.204645	0.200674	0.590246	Brain_Putamen_basal_ganglia
EUR-like	ENSG00000242441	2	GTF2A1L	48844937	rs2140551	A	G	0.560706	0.70266	0.0960871	2.61755e-13	-0.00564652	0.00369336	0.126306	0.780257	0.4862	Brain_Putamen_basal_ganglia
EUR-like	ENSG00000233266	2	HMGB1P31	54278471	rs6746965	C	G	0.418322	0.798217	0.10311	9.83265e-15	-0.00218989	0.00321341	0.495564	0.316413	0.803835	Brain_Putamen_basal_ganglia
EUR-like	ENSG00000162994	2	CLHC1	55401927	rs17046778	G	T	0.143488	1.03976	0.0896833	4.43654e-31	-0.00209979	0.00326347	0.51995	0.0565897	0.810217	Brain_Putamen_basal_ganglia
EUR-like	ENSG00000055813	2	CCDC85A	56411258	rs62161877	T	C	0.428256	-0.398923	0.0708488	1.79558e-08	-0.0243369	0.00765765	0.00148236	0.0388911	0.0586621	Brain_Putamen_basal_ganglia
EUR-like	ENSG00000237651	2	C2orf74	61372243	rs3213944	G	C	0.405077	0.573846	0.0460993	1.43328e-35	-0.00805772	0.00448302	0.0722744	0.0848526	0.392744	Brain_Putamen_basal_ganglia
EUR-like	ENSG00000173209	2	AHSA2	61404553	rs2600667	T	A	0.306843	-0.890894	0.0710067	4.14856e-36	0.00901022	0.00316599	0.00442805	0.212235	0.0933544	Brain_Putamen_basal_ganglia
EUR-like	ENSG00000186889	2	TMEM17	62727356	rs12618875	G	C	0.59713	-0.337664	0.0576322	4.65816e-09	-0.00753206	0.00767757	0.32657	0.0466785	0.705863	Brain_Putamen_basal_ganglia
EUR-like	ENSG00000225889	2	AC074289.1	64370373	rs58136932	A	G	0.112583	-0.809861	0.102263	2.3864e-15	-0.00530109	0.00473767	0.263173	0.866862	0.651803	Brain_Putamen_basal_ganglia
EUR-like	ENSG00000124380	2	SNRNP27	70120692	rs3755391	T	C	0.237307	-0.408353	0.0683812	2.34768e-09	0.00697845	0.00733998	0.341734	0.746489	0.714392	Brain_Putamen_basal_ganglia
EUR-like	ENSG00000163016	2	ALMS1P	73872046	rs6546821	A	G	0.296909	0.80974	0.105922	2.09425e-14	0.0188911	0.00423678	8.24039e-06	0.644779	0.00224943	Brain_Putamen_basal_ganglia
EUR-like	ENSG00000257800	2	FNBP1P1	74347807	rs828881	T	A	0.445916	0.536913	0.072566	1.37249e-13	-0.00985129	0.00492698	0.045559	0.151808	0.325202	Brain_Putamen_basal_ganglia
EUR-like	ENSG00000217702	2	MGC10955	74361599	rs12619982	A	G	0.174393	1.30828	0.125708	2.2968e-25	-0.00565822	0.00257082	0.0277405	0.296418	0.254777	Brain_Putamen_basal_ganglia
EUR-like	ENSG00000225439	2	BOLA3-AS1	74375136	rs828855	C	T	0.399558	-0.319108	0.0542494	4.04738e-09	-0.0108402	0.00823552	0.188083	0.393954	0.568025	Brain_Putamen_basal_ganglia
EUR-like	ENSG00000204792	2	AC104135.3	75145275	rs12366	T	G	0.42936	1.13935	0.0711409	9.97639e-58	-0.00175531	0.00229624	0.444613	0.510279	0.780935	Brain_Putamen_basal_ganglia
EUR-like	ENSG00000236209	2	AC104135.2	75146682	rs12366	T	G	0.42936	1.02307	0.0798658	1.44388e-37	-0.00195481	0.00255887	0.444904	0.505699	0.780935	Brain_Putamen_basal_ganglia
EUR-like	ENSG00000115364	2	MRPL19	75873909	rs34081022	T	C	0.250552	-0.721061	0.0599953	2.83682e-33	-0.00547806	0.00405415	0.176624	0.173801	0.556868	Brain_Putamen_basal_ganglia
EUR-like	ENSG00000270996	2	RP11-342K6.4	75946246	rs7607937	T	C	0.274834	0.511094	0.0913648	2.21904e-08	-0.00165011	0.00537472	0.758834	0.121353	0.925667	Brain_Putamen_basal_ganglia
EUR-like	ENSG00000152292	2	SH2D6	85645844	rs6547617	A	T	0.547461	-0.499763	0.0664904	5.63405e-14	-0.012383	0.00531619	0.0198433	0.77664	0.211085	Brain_Putamen_basal_ganglia
EUR-like	ENSG00000115486	2	GGCX	85771846	rs6743030	T	C	0.504415	0.437049	0.0752176	6.23015e-09	0.00835648	0.00591302	0.157587	0.0995088	0.531412	Brain_Putamen_basal_ganglia
EUR-like	ENSG00000115523	2	GNLY	85912298	rs3755007	G	T	0.347682	-0.555343	0.0976716	1.30186e-08	-0.00337855	0.00475887	0.477737	0.43498	0.794064	Brain_Putamen_basal_ganglia
EUR-like	ENSG00000272564	2	RP11-548P2.2	86131402	rs6747179	G	A	0.419426	-0.607489	0.0888939	8.26542e-12	0.00481438	0.00423252	0.255341	0.379227	0.642771	Brain_Putamen_basal_ganglia
EUR-like	ENSG00000068654	2	POLR1A	86247339	rs4832021	T	C	0.891832	0.635604	0.0882004	5.74674e-13	0.0123072	0.00653609	0.059706	0.723684	0.36625	Brain_Putamen_basal_ganglia
EUR-like	ENSG00000132305	2	IMMT	86371055	rs6749439	T	G	0.538631	-0.336099	0.0552498	1.1776e-09	-0.00403495	0.00746669	0.588926	0.297712	0.846874	Brain_Putamen_basal_ganglia
EUR-like	ENSG00000273080	2	RP11-301O19.1	86422713	rs6740287	C	T	0.5	0.860792	0.103469	8.84943e-17	0.0002337	0.00290367	0.935852	0.168836	0.986982	Brain_Putamen_basal_ganglia
EUR-like	ENSG00000068615	2	REEP1	86441116	rs7571424	C	T	0.45585	0.12172	0.0206785	3.94929e-09	-0.025689	0.021292	0.227622	0.208619	0.61499	Brain_Putamen_basal_ganglia
EUR-like	ENSG00000115561	2	CHMP3	86730554	rs11891659	A	G	0.15894	0.271582	0.0409354	3.25811e-11	-0.0277254	0.0132697	0.0366736	0.00624255	0.297994	Brain_Putamen_basal_ganglia
EUR-like	ENSG00000231259	2	AC125232.1	87257800	rs10205992	T	C	0.545254	-0.951126	0.0928083	1.20465e-24	-0.00313614	0.00277158	0.257831	0.780883	0.647826	Brain_Putamen_basal_ganglia
EUR-like	ENSG00000163586	2	FABP1	88422510	rs2970901	T	G	0.406181	-0.826426	0.0897887	3.44465e-20	0.000685123	0.00308224	0.824095	0.945325	0.946092	Brain_Putamen_basal_ganglia
EUR-like	ENSG00000144115	2	THNSL2	88469835	rs6547758	C	G	0.756071	1.11074	0.0857317	2.17288e-38	0.00121605	0.00255432	0.634019	0.834786	0.87006	Brain_Putamen_basal_ganglia
EUR-like	ENSG00000143429	2	AC027612.6	91805186	rs73955711	T	G	0.0684327	-1.04747	0.176603	3.00721e-09	-0.0046886	0.00448494	0.295834	0.943064	0.682963	Brain_Putamen_basal_ganglia
EUR-like	ENSG00000223564	2	CYP4F32P	95425004	rs1809636	G	C	0.413907	0.813729	0.0678117	3.56035e-33	0.00602047	0.00323304	0.0625793	0.901039	0.371746	Brain_Putamen_basal_ganglia
EUR-like	ENSG00000232502	2	AC073464.7	95426519	rs10185133	C	G	0.354305	0.388852	0.0672844	7.50431e-09	0.00904449	0.00690404	0.190186	0.808666	0.568025	Brain_Putamen_basal_ganglia
EUR-like	ENSG00000229089	2	ANKRD20A8P	95476791	rs11164112	G	A	0.355408	0.527798	0.0796047	3.35153e-11	0.00781259	0.00508588	0.124506	0.860345	0.4827	Brain_Putamen_basal_ganglia
EUR-like	ENSG00000144026	2	ZNF514	95813075	rs76433362	A	C	0.0518764	-1.63513	0.220592	1.23976e-13	-0.00537212	0.00371232	0.147867	0.708866	0.51428	Brain_Putamen_basal_ganglia
EUR-like	ENSG00000168754	2	FAM178B	97541620	rs1964494	A	C	0.0717439	-0.472016	0.0747326	2.68309e-10	0.0146716	0.0113063	0.194408	0.464383	0.574037	Brain_Putamen_basal_ganglia
EUR-like	ENSG00000144199	2	FAHD2B	97749320	rs1148587	G	A	0.758278	0.376292	0.0554302	1.13252e-11	0.0035628	0.00811832	0.660764	0.01581	0.880794	Brain_Putamen_basal_ganglia
EUR-like	ENSG00000135951	2	TSGA10	99613724	rs6732980	G	A	0.231788	-0.703064	0.095848	2.214e-13	-0.00118537	0.00418371	0.776924	0.304556	0.930329	Brain_Putamen_basal_ganglia
EUR-like	ENSG00000144182	2	LIPT1	99771418	rs720228	G	A	0.64128	0.549067	0.0808167	1.09081e-11	0.00573461	0.00482384	0.234516	0.293561	0.622099	Brain_Putamen_basal_ganglia
EUR-like	ENSG00000144218	2	AFF3	100162323	rs78633727	C	T	0.188742	0.259204	0.0447221	6.79623e-09	-0.000998981	0.0124411	0.936001	0.690959	0.986982	Brain_Putamen_basal_ganglia
EUR-like	ENSG00000163162	2	RNF149	101887681	rs2056717	C	T	0.415011	0.409417	0.0700763	5.14403e-09	-0.000778366	0.00622743	0.900532	0.479348	0.979194	Brain_Putamen_basal_ganglia
EUR-like	ENSG00000212283	2	SNORD89	101889398	rs1554777	A	G	0.412804	0.847323	0.0997553	1.99626e-17	-0.000281895	0.00299714	0.925066	0.104543	0.982987	Brain_Putamen_basal_ganglia
EUR-like	ENSG00000115602	2	IL1RL1	102927962	rs1558619	T	G	0.514349	-0.632123	0.0553562	3.35317e-30	-0.0021002	0.00397011	0.596803	0.0275873	0.850062	Brain_Putamen_basal_ganglia
EUR-like	ENSG00000115604	2	IL18R1	102927989	rs12712135	G	A	0.51766	-0.698208	0.0575661	7.43278e-34	-0.00110524	0.00359258	0.758353	0.036126	0.925667	Brain_Putamen_basal_ganglia
EUR-like	ENSG00000234177	2	AC068057.2	105363096	rs2443490	A	G	0.481236	-0.474574	0.0653168	3.71051e-13	0.00684199	0.00538731	0.204077	0.956325	0.58924	Brain_Putamen_basal_ganglia
EUR-like	ENSG00000224509	2	AC010884.1	105552869	rs13419511	G	A	0.380795	0.449629	0.0813198	3.21794e-08	0.000232411	0.00571338	0.967552	0.827371	0.991719	Brain_Putamen_basal_ganglia
EUR-like	ENSG00000135972	2	MRPS9	105654441	rs56067963	A	G	0.220751	-0.410856	0.0731281	1.92837e-08	0.00633255	0.00735539	0.389271	0.641196	0.746649	Brain_Putamen_basal_ganglia
EUR-like	ENSG00000119147	2	C2orf40	106679702	rs3820893	C	T	0.203091	-0.637944	0.0980388	7.66385e-11	0.00913496	0.00500653	0.06806	0.221224	0.380867	Brain_Putamen_basal_ganglia
EUR-like	ENSG00000198203	2	SULT1C2	108905095	rs6760918	A	G	0.175497	1.24385	0.129398	7.07494e-22	0.0018343	0.00276528	0.507118	0.911125	0.808421	Brain_Putamen_basal_ganglia
EUR-like	ENSG00000186522	2	2025-09-10	110300559	rs12998808	C	A	0.57947	0.232885	0.0365354	1.83894e-10	0.0113711	0.0112152	0.310629	0.373447	0.692696	Brain_Putamen_basal_ganglia
EUR-like	ENSG00000169629	2	RGPD8	113127669	rs6542056	A	G	0.156733	-1.09453	0.101782	5.69622e-27	-0.00973185	0.00324588	0.00271568	0.175695	0.0758528	Brain_Putamen_basal_ganglia
EUR-like	ENSG00000125630	2	POLR1B	113299492	rs3748026	T	G	0.0750552	1.17173	0.148043	2.47713e-15	0.00603016	0.00405943	0.13742	0.0313592	0.502733	Brain_Putamen_basal_ganglia
EUR-like	ENSG00000243389	2	AC012442.5	113346617	rs3980073	G	C	0.154525	0.709325	0.126903	2.2772e-08	-0.0036343	0.00481083	0.449984	0.166022	0.781855	Brain_Putamen_basal_ganglia
EUR-like	ENSG00000237753	2	AC079922.3	113399409	rs11123144	C	T	0.834437	-0.895871	0.0901968	3.0091e-23	0.000268865	0.003667	0.941551	0.132892	0.989346	Brain_Putamen_basal_ganglia
EUR-like	ENSG00000125637	2	PSD4	113914902	rs2241976	G	A	0.431567	0.209278	0.0378392	3.18932e-08	-0.00803273	0.0122628	0.512436	0.712171	0.809225	Brain_Putamen_basal_ganglia
EUR-like	ENSG00000189223	2	AC016683.6	113969099	rs7589901	C	A	0.38521	-1.07123	0.106118	5.82927e-24	0.00409012	0.00247315	0.0981654	0.209514	0.44152	Brain_Putamen_basal_ganglia
EUR-like	ENSG00000125618	2	PAX8	113973574	rs7589901	C	A	0.38521	-0.969267	0.10538	3.65232e-20	0.00452039	0.0027408	0.0990877	0.306719	0.442932	Brain_Putamen_basal_ganglia
EUR-like	ENSG00000136682	2	CBWD2	114195268	rs2757893	A	G	0.203091	-0.558739	0.0752246	1.10577e-13	0.00532517	0.00560038	0.341677	0.71192	0.714392	Brain_Putamen_basal_ganglia
EUR-like	ENSG00000184492	2	FOXD4L1	114256661	rs2441607	C	G	0.203091	-0.749311	0.0965816	8.6063e-15	0.00433324	0.00422467	0.305034	0.698524	0.687733	Brain_Putamen_basal_ganglia
EUR-like	ENSG00000225398	2	RP11-395L14.5	114299514	rs57435814	C	T	0.399558	0.740089	0.109714	1.52348e-11	-0.00266999	0.00354358	0.451167	0.707779	0.782778	Brain_Putamen_basal_ganglia
EUR-like	ENSG00000226516	2	FAM138B	114334959	rs144933303	A	G	0.397351	0.757544	0.105533	7.06157e-13	-0.00173326	0.00345391	0.61579	0.806152	0.860393	Brain_Putamen_basal_ganglia
EUR-like	ENSG00000146556	2	WASH2P	114341664	rs57435814	C	T	0.399558	-0.715219	0.0825946	4.74282e-18	0.00276283	0.0036578	0.450053	0.825617	0.781855	Brain_Putamen_basal_ganglia
EUR-like	ENSG00000236397	2	DDX11L2	114356606	rs57435814	C	T	0.399558	0.909447	0.0905279	9.56355e-24	-0.00217278	0.0028738	0.44961	0.452607	0.781855	Brain_Putamen_basal_ganglia
EUR-like	ENSG00000240356	2	RPL23AP7	114368079	rs793063	G	A	0.286976	-0.75028	0.08358	2.78774e-19	-3.35991e-05	0.00370913	0.992772	0.515084	0.998732	Brain_Putamen_basal_ganglia
EUR-like	ENSG00000144134	2	RABL2A	114384806	rs708639	T	C	0.134658	-0.321808	0.0532284	1.4867e-09	0.00650247	0.0118414	0.582916	0.617083	0.843193	Brain_Putamen_basal_ganglia
EUR-like	ENSG00000228857	2	AC104653.1	114588626	rs4241126	T	G	0.635762	0.575487	0.0651976	1.07703e-18	-0.00536232	0.00448908	0.232273	0.448498	0.619909	Brain_Putamen_basal_ganglia
EUR-like	ENSG00000236255	2	AC009404.2	118591513	rs67260381	A	G	0.126932	-0.611195	0.103624	3.67445e-09	-0.00678137	0.00580987	0.243124	0.0934887	0.632733	Brain_Putamen_basal_ganglia
EUR-like	ENSG00000144120	2	TMEM177	120436743	rs745927	T	C	0.115894	0.453568	0.0804153	1.69737e-08	0.00101346	0.00816334	0.901199	0.429306	0.979194	Brain_Putamen_basal_ganglia
EUR-like	ENSG00000163161	2	ERCC3	128014866	rs7567389	T	A	0.661148	0.348073	0.049808	2.78235e-12	-0.00612307	0.00768306	0.425476	0.747024	0.765424	Brain_Putamen_basal_ganglia
EUR-like	ENSG00000236682	2	AC068282.3	128146706	rs2276683	C	G	0.798013	-1.37756	0.0866322	6.21076e-57	-0.00170277	0.0021969	0.438291	0.421876	0.77646	Brain_Putamen_basal_ganglia
EUR-like	ENSG00000115718	2	PROC	128176003	rs2069914	A	G	0.251656	0.639626	0.10175	3.25256e-10	-0.00155682	0.00445087	0.726505	0.798272	0.911009	Brain_Putamen_basal_ganglia
EUR-like	ENSG00000144231	2	POLR2D	128603840	rs17600636	C	T	0.424945	-0.454489	0.0668545	1.05949e-11	0.00195827	0.00559163	0.726178	0.0512442	0.911009	Brain_Putamen_basal_ganglia
EUR-like	ENSG00000214100	2	AC079776.2	130680435	rs10928946	A	G	0.687638	0.499799	0.0700375	9.59727e-13	0.00268728	0.0055451	0.627944	0.330989	0.868001	Brain_Putamen_basal_ganglia
EUR-like	ENSG00000225449	2	AC079776.7	130724165	rs1882608	A	C	0.707506	1.00279	0.0794739	1.68358e-36	0.00229265	0.00279624	0.41227	0.623542	0.759761	Brain_Putamen_basal_ganglia
EUR-like	ENSG00000222014	2	RAB6C	130737235	rs11674996	A	T	0.688742	0.94909	0.0852201	8.29282e-29	0.00128854	0.00288974	0.655669	0.264574	0.880794	Brain_Putamen_basal_ganglia
EUR-like	ENSG00000236595	2	MED15P5	131009141	rs938869	C	T	0.528698	0.638314	0.111748	1.11608e-08	0.00497246	0.00405921	0.220582	0.744282	0.608263	Brain_Putamen_basal_ganglia
EUR-like	ENSG00000224425	2	AC073869.2	132109787	rs4850184	A	G	0.884106	0.647934	0.0996033	7.76172e-11	-0.0127077	0.00620378	0.0405227	0.567433	0.30642	Brain_Putamen_basal_ganglia
EUR-like	ENSG00000273073	2	RP11-109E12.1	132219394	rs6430835	A	G	0.0949227	0.883049	0.132262	2.44655e-11	-0.00457213	0.00472456	0.333176	0.100828	0.71145	Brain_Putamen_basal_ganglia
EUR-like	ENSG00000173272	2	MZT2A	132222473	rs6430825	C	T	0.0739514	-0.675594	0.0811195	8.19592e-17	0.00270318	0.00651341	0.67813	0.438146	0.888155	Brain_Putamen_basal_ganglia
EUR-like	ENSG00000152117	2	AC093838.4	132250386	rs12990156	C	T	0.19426	-1.05352	0.0823901	1.9388e-37	-0.00301309	0.00304696	0.32272	0.210559	0.70376	Brain_Putamen_basal_ganglia
EUR-like	ENSG00000163040	2	CCDC74A	132285248	rs6709245	G	A	0.267108	-0.279964	0.0512951	4.81773e-08	-0.00665471	0.0100603	0.508305	0.572839	0.808421	Brain_Putamen_basal_ganglia
EUR-like	ENSG00000235615	2	AJ239322.1	132722304	rs62161111	A	G	0.368653	0.610462	0.0826559	1.51784e-13	-0.00854549	0.00480549	0.0753583	0.981738	0.39846	Brain_Putamen_basal_ganglia
EUR-like	ENSG00000227745	2	AC098826.5	132890429	rs7595114	G	C	0.0364238	-1.07144	0.128483	7.48258e-17	-0.00466858	0.0063671	0.463415	0.645232	0.788651	Brain_Putamen_basal_ganglia
EUR-like	ENSG00000163046	2	ANKRD30BL	132905164	rs7595114	G	C	0.0364238	-1.33896	0.140674	1.76222e-21	-0.00373581	0.00509039	0.463013	0.661445	0.788651	Brain_Putamen_basal_ganglia
EUR-like	ENSG00000168702	2	LRP1B	140988992	rs10211565	A	C	0.437086	-0.419939	0.055893	5.76697e-14	-0.00581902	0.00608961	0.339292	0.337053	0.714211	Brain_Putamen_basal_ganglia
EUR-like	ENSG00000123610	2	TNFAIP6	152214106	rs4664373	T	C	0.45585	-0.487333	0.0798366	1.0336e-09	-0.00832099	0.00539333	0.122872	0.362296	0.479896	Brain_Putamen_basal_ganglia
EUR-like	ENSG00000080345	2	RIF1	152266397	rs2290368	C	T	0.439294	-0.290367	0.0462017	3.28327e-10	-0.0246993	0.00960102	0.0100945	0.912076	0.145316	Brain_Putamen_basal_ganglia
EUR-like	ENSG00000196151	2	WDSUB1	160092304	rs714156	C	T	0.334437	-0.702597	0.0789208	5.45755e-19	-0.00353003	0.00387788	0.362664	0.381961	0.727683	Brain_Putamen_basal_ganglia
EUR-like	ENSG00000054219	2	LY75	160628362	rs62176692	T	C	0.514349	0.392708	0.0655684	2.10768e-09	0.0231624	0.00749875	0.00200944	0.546398	0.0643737	Brain_Putamen_basal_ganglia
EUR-like	ENSG00000115339	2	GALNT3	166604101	rs4667850	C	A	0.119205	0.768322	0.13794	2.54758e-08	0.000230683	0.00517526	0.964447	0.00312264	0.991719	Brain_Putamen_basal_ganglia
EUR-like	ENSG00000152253	2	SPC25	169690642	rs509988	A	C	0.834437	-0.891344	0.135917	5.45306e-11	0.00242089	0.00374625	0.51814	0.247978	0.810217	Brain_Putamen_basal_ganglia
EUR-like	ENSG00000138399	2	FASTKD1	170386259	rs10803835	G	A	0.162252	0.642977	0.0867967	1.2836e-13	0.0137853	0.00543152	0.011148	0.102589	0.153842	Brain_Putamen_basal_ganglia
EUR-like	ENSG00000071967	2	CYBRD1	172378757	rs7581904	C	T	0.476821	-0.244165	0.0350166	3.10633e-12	-0.00193502	0.0103188	0.85125	0.717585	0.95322	Brain_Putamen_basal_ganglia
EUR-like	ENSG00000228016	2	RAPGEF4-AS1	173541869	rs767072	A	G	0.716336	-0.374302	0.0562638	2.87899e-11	0.00019625	0.00731392	0.978593	0.0748591	0.99671	Brain_Putamen_basal_ganglia
EUR-like	ENSG00000236449	2	AC018890.6	175411869	rs2646144	G	C	0.538631	0.491496	0.0717456	7.3572e-12	0.0060873	0.00526586	0.247684	0.833546	0.635384	Brain_Putamen_basal_ganglia
EUR-like	ENSG00000115935	2	WIPF1	175424300	rs11675139	A	G	0.543046	-0.380336	0.0443072	9.15807e-18	0.00109857	0.00666525	0.869085	0.122181	0.963621	Brain_Putamen_basal_ganglia
EUR-like	ENSG00000154518	2	ATP5G3	176040986	rs268232	T	C	0.799117	-0.189809	0.0344017	3.4398e-08	0.0378467	0.0182397	0.0379904	0.740258	0.29966	Brain_Putamen_basal_ganglia
EUR-like	ENSG00000144320	2	KIAA1715	176788620	rs4246623	A	G	0.392936	-0.364037	0.0556594	6.13372e-11	0.00529805	0.00702928	0.451023	0.936321	0.782778	Brain_Putamen_basal_ganglia
EUR-like	ENSG00000226363	2	AC009336.24	177042445	rs2072589	T	C	0.364238	-0.405491	0.0732152	3.05344e-08	-0.00151285	0.0064134	0.813519	0.759089	0.943611	Brain_Putamen_basal_ganglia
EUR-like	ENSG00000079156	2	OSBPL6	179059208	rs62179165	G	A	0.16777	-0.414353	0.0746468	2.84293e-08	0.00557262	0.00817009	0.495191	0.141041	0.803835	Brain_Putamen_basal_ganglia
EUR-like	ENSG00000115252	2	PDE1A	183004763	rs4666588	A	G	0.721854	-1.00623	0.078371	9.87381e-38	0.000551447	0.00286167	0.847193	0.144819	0.952694	Brain_Putamen_basal_ganglia
EUR-like	ENSG00000226747	2	AC007966.1	186584601	rs16827054	G	C	0.218543	1.16033	0.0991659	1.26105e-31	-0.000213968	0.00247838	0.931201	0.0613373	0.985784	Brain_Putamen_basal_ganglia
EUR-like	ENSG00000259915	2	RP11-410E4.1	187219299	rs73035235	A	G	0.256071	0.578883	0.0787987	2.03684e-13	0.006968	0.00486943	0.152439	0.0877562	0.5219	Brain_Putamen_basal_ganglia
EUR-like	ENSG00000138448	2	ITGAV	187454792	rs68105141	T	C	0.232892	-0.375008	0.0564282	3.01659e-11	-0.00192798	0.00815997	0.813221	0.0402461	0.943611	Brain_Putamen_basal_ganglia
EUR-like	ENSG00000138381	2	ASNSD1	190526111	rs1132360	T	C	0.743929	0.641161	0.0665597	5.8086e-22	0.00498445	0.00447783	0.265648	0.426591	0.654693	Brain_Putamen_basal_ganglia
EUR-like	ENSG00000273240	2	RP11-455J20.3	190628585	rs893784	G	A	0.739514	0.750224	0.102462	2.44411e-13	0.00408363	0.00382969	0.286284	0.454018	0.672243	Brain_Putamen_basal_ganglia
EUR-like	ENSG00000128699	2	ORMDL1	190635049	rs4667299	T	G	0.738411	-0.525147	0.0741635	1.43182e-12	-0.00587076	0.00547918	0.28396	0.251939	0.672243	Brain_Putamen_basal_ganglia
EUR-like	ENSG00000198130	2	HIBCH	191054461	rs2136569	C	T	0.620309	0.479617	0.0424011	1.15211e-29	0.00251757	0.00534296	0.637502	0.31319	0.871707	Brain_Putamen_basal_ganglia
EUR-like	ENSG00000151689	2	INPP1	191208196	rs4940	A	G	0.247241	0.507305	0.0568685	4.63498e-19	-0.00332154	0.00575973	0.564154	0.618009	0.839678	Brain_Putamen_basal_ganglia
EUR-like	ENSG00000151690	2	MFSD6	191273081	rs61117285	C	G	0.177704	0.245805	0.0411613	2.34724e-09	-0.0204883	0.0138461	0.138949	0.90039	0.505285	Brain_Putamen_basal_ganglia
EUR-like	ENSG00000118997	2	DNAH7	196602427	rs7587769	G	A	0.397351	0.522371	0.0586662	5.38081e-19	0.0174319	0.00532945	0.00107217	0.0453945	0.0565729	Brain_Putamen_basal_ganglia
EUR-like	ENSG00000226124	2	FTCDNL1	200625267	rs11687699	A	G	0.622517	-0.860752	0.0863695	2.14867e-23	0.000998278	0.00304389	0.742941	0.00900878	0.916418	Brain_Putamen_basal_ganglia
EUR-like	ENSG00000162971	2	TYW5	200794698	rs281791	A	G	0.629139	0.457685	0.0791054	7.21856e-09	-0.00401074	0.00575231	0.485652	0.130609	0.799399	Brain_Putamen_basal_ganglia
EUR-like	ENSG00000240344	2	PPIL3	201735630	rs7559150	C	T	0.225166	-1.02174	0.0889417	1.52025e-30	0.00591328	0.0029377	0.0441253	0.909805	0.319197	Brain_Putamen_basal_ganglia
EUR-like	ENSG00000155749	2	ALS2CR12	202152994	rs9288316	A	G	0.601545	-0.749807	0.0756879	3.89808e-23	0.00359042	0.00345617	0.298878	0.058037	0.684494	Brain_Putamen_basal_ganglia
EUR-like	ENSG00000155755	2	TMEM237	202484907	rs56321285	A	G	0.318985	0.47598	0.0612271	7.60426e-15	-0.00424721	0.00580247	0.464189	0.752373	0.788651	Brain_Putamen_basal_ganglia
EUR-like	ENSG00000023228	2	NDUFS1	206979541	rs12620907	C	T	0.45585	-0.324628	0.0451271	6.3086e-13	0.016014	0.00812402	0.0487018	0.00257206	0.336464	Brain_Putamen_basal_ganglia
EUR-like	ENSG00000204186	2	ZDBF2	207139387	rs1375352	C	T	0.587196	-0.225671	0.0391547	8.23511e-09	0.0189629	0.0119282	0.111891	0.0652082	0.462644	Brain_Putamen_basal_ganglia
EUR-like	ENSG00000138400	2	MDH1B	207602487	rs4488642	G	A	0.273731	0.622754	0.0787903	2.7022e-15	0.00444894	0.0046197	0.335529	0.672818	0.713023	Brain_Putamen_basal_ganglia
EUR-like	ENSG00000168582	2	CRYGA	209025464	rs12992988	A	G	0.6766	0.620823	0.101613	9.98341e-10	0.00738793	0.00456272	0.105405	0.298417	0.451914	Brain_Putamen_basal_ganglia
EUR-like	ENSG00000188674	2	C2orf80	209030067	rs7562540	G	A	0.888521	-0.24935	0.0409218	1.10591e-09	-0.0111832	0.0158189	0.479597	0.378994	0.794701	Brain_Putamen_basal_ganglia
EUR-like	ENSG00000234281	2	AC007970.1	211189483	rs11884252	G	C	0.410596	0.393628	0.0684324	8.81588e-09	-0.00396649	0.00647616	0.540223	0.180753	0.825524	Brain_Putamen_basal_ganglia
EUR-like	ENSG00000138376	2	BARD1	215590370	rs17489363	G	A	0.692053	0.356423	0.0602231	3.25142e-09	-0.00415148	0.00771209	0.590364	0.408473	0.847291	Brain_Putamen_basal_ganglia
EUR-like	ENSG00000138363	2	ATIC	216176540	rs10932613	A	G	0.15011	0.442478	0.0698447	2.37081e-10	-0.00163149	0.00776347	0.833551	0.277753	0.948852	Brain_Putamen_basal_ganglia
EUR-like	ENSG00000079246	2	XRCC5	216972187	rs4987039	A	G	0.0275938	-0.7534	0.119578	2.96707e-10	-0.0158109	0.00905996	0.0809604	0.0590287	0.407312	Brain_Putamen_basal_ganglia
EUR-like	ENSG00000260804	2	RP11-566E18.3	217081768	rs4987039	A	G	0.0275938	1.17757	0.114	5.18035e-25	0.0101157	0.00565513	0.0736532	0.196553	0.396935	Brain_Putamen_basal_ganglia
EUR-like	ENSG00000261338	2	RP11-378A13.1	219120042	rs12999734	G	A	0.537528	0.689823	0.0516913	1.26591e-40	0.00278974	0.00366105	0.446057	0.400871	0.781224	Brain_Putamen_basal_ganglia
EUR-like	ENSG00000115649	2	CNPPD1	220036619	rs6715064	T	C	0.3234	-0.31245	0.0510093	9.04851e-10	-0.0185514	0.00916106	0.0428649	0.598948	0.3126	Brain_Putamen_basal_ganglia
EUR-like	ENSG00000115661	2	STK16	220110177	rs8447	A	G	0.700883	0.358681	0.0575783	4.68083e-10	-0.00222438	0.00771172	0.773008	0.132418	0.930025	Brain_Putamen_basal_ganglia
EUR-like	ENSG00000054356	2	PTPRN	220154345	rs2271594	T	C	0.281457	0.223922	0.0362517	6.53852e-10	-0.00713881	0.0129039	0.580107	0.069932	0.843193	Brain_Putamen_basal_ganglia
EUR-like	ENSG00000182698	2	RESP18	220192131	rs10932800	T	A	0.698675	0.922875	0.0750169	8.81089e-35	0.00185385	0.00302913	0.540532	0.0155742	0.825524	Brain_Putamen_basal_ganglia
EUR-like	ENSG00000116106	2	EPHA4	222282747	rs13029372	G	A	0.416115	-0.342055	0.0625323	4.49896e-08	-0.0103295	0.00768787	0.179074	0.872405	0.557742	Brain_Putamen_basal_ganglia
EUR-like	ENSG00000261428	2	RP11-16P6.1	223431624	rs3768973	T	C	0.730684	0.759973	0.0888642	1.20902e-17	0.000406334	0.00367935	0.912063	0.648792	0.979577	Brain_Putamen_basal_ganglia
EUR-like	ENSG00000153832	2	FBXO36	230787018	rs55953045	T	G	0.0275938	-1.59135	0.197853	8.7597e-16	-0.00242479	0.00525296	0.644365	0.0277289	0.874867	Brain_Putamen_basal_ganglia
EUR-like	ENSG00000135899	2	SP110	231032009	rs34122378	T	C	0.119205	0.646177	0.0981833	4.6624e-11	0.00544814	0.00598848	0.362943	0.903961	0.727683	Brain_Putamen_basal_ganglia
EUR-like	ENSG00000173699	2	SPATA3	231860836	rs925398	T	C	0.313466	-0.640746	0.0769285	8.14488e-17	0.00283745	0.00421631	0.500966	0.301345	0.807688	Brain_Putamen_basal_ganglia
EUR-like	ENSG00000181798	2	LINC00471	232373137	rs28685161	T	C	0.220751	-0.908915	0.121237	6.52908e-14	-0.00470024	0.00332922	0.158005	0.734281	0.532155	Brain_Putamen_basal_ganglia
EUR-like	ENSG00000182600	2	C2orf82	233721980	rs812383	A	C	0.59713	0.773504	0.0656599	4.92239e-32	-0.00761021	0.00335044	0.0231223	0.295921	0.233041	Brain_Putamen_basal_ganglia
EUR-like	ENSG00000085982	2	USP40	234384166	rs62192778	A	G	0.145695	0.33754	0.051997	8.49709e-11	-0.0213957	0.0107471	0.0464984	0.637866	0.328901	Brain_Putamen_basal_ganglia
EUR-like	ENSG00000182177	2	ASB18	237102095	rs6431443	C	T	0.200883	-0.502256	0.0819278	8.76182e-10	-0.0221872	0.0070327	0.00160573	0.381926	0.0600142	Brain_Putamen_basal_ganglia
EUR-like	ENSG00000177483	2	RBM44	238707032	rs72987103	T	C	0.111479	0.968753	0.15511	4.22233e-10	-0.00201206	0.00399903	0.614868	0.605552	0.860393	Brain_Putamen_basal_ganglia
EUR-like	ENSG00000144488	2	ESPNL	239008798	rs12471185	A	G	0.451435	0.621138	0.101191	8.34134e-10	0.0115371	0.00451553	0.0106194	0.202672	0.149261	Brain_Putamen_basal_ganglia
EUR-like	ENSG00000186235	2	AC016757.3	239133193	rs3795902	T	C	0.327815	-0.599422	0.0909968	4.47933e-11	0.00163844	0.00443601	0.711867	0.925003	0.904477	Brain_Putamen_basal_ganglia
EUR-like	ENSG00000144485	2	HES6	239146908	rs11685264	A	G	0.318985	0.526832	0.0596469	1.02356e-18	-0.00294967	0.00509821	0.56288	0.659594	0.839333	Brain_Putamen_basal_ganglia
EUR-like	ENSG00000130414	2	NDUFA10	240831867	rs34849118	C	T	0.348786	0.316461	0.0527516	1.98446e-09	0.000995561	0.00839931	0.905649	0.543552	0.979194	Brain_Putamen_basal_ganglia
EUR-like	ENSG00000144504	2	ANKMY1	241418839	rs13394744	A	T	0.145695	-0.480115	0.072494	3.52401e-11	0.00458106	0.00729256	0.529884	0.339582	0.818083	Brain_Putamen_basal_ganglia
EUR-like	ENSG00000142330	2	CAPN10	241526133	rs57337179	T	C	0.144592	-0.517205	0.0871606	2.95769e-09	0.0159438	0.00700933	0.0229263	0.295597	0.23281	Brain_Putamen_basal_ganglia
EUR-like	ENSG00000178623	2	GPR35	241544848	rs4676411	T	G	0.397351	-0.702766	0.0860445	3.14908e-16	0.00166427	0.00378013	0.659743	0.23743	0.880794	Brain_Putamen_basal_ganglia
EUR-like	ENSG00000122085	2	MTERFD2	242011584	rs733997	T	C	0.162252	-0.657516	0.110756	2.90945e-09	0.00682678	0.00528831	0.196732	0.593245	0.575441	Brain_Putamen_basal_ganglia
EUR-like	ENSG00000115687	2	PASK	242045514	rs6724057	A	G	0.681015	-0.334984	0.0478377	2.5142e-12	0.00915195	0.0081479	0.261341	0.0131436	0.649819	Brain_Putamen_basal_ganglia
EUR-like	ENSG00000146205	2	ANO7	242127924	rs76832527	A	G	0.174393	0.780585	0.112748	4.41257e-12	0.00095649	0.00417426	0.81876	0.808845	0.945131	Brain_Putamen_basal_ganglia
EUR-like	ENSG00000115677	2	HDLBP	242166679	rs58771961	A	C	0.200883	-0.416516	0.0718127	6.6301e-09	0.0057759	0.00781625	0.459931	0.269604	0.786429	Brain_Putamen_basal_ganglia
EUR-like	ENSG00000168385	2	2025-09-02	242254515	rs115271170	T	C	0.089404	0.520671	0.0541789	7.24007e-22	0.00463863	0.00778588	0.551325	0.783841	0.832759	Brain_Putamen_basal_ganglia
EUR-like	ENSG00000180902	2	D2HGDH	242673994	rs10755057	G	T	0.494481	-0.566262	0.0589381	7.41625e-22	0.00515779	0.00446645	0.248178	0.33245	0.635574	Brain_Putamen_basal_ganglia
EUR-like	ENSG00000224272	2	AC114730.3	242749407	rs62193092	T	A	0.343267	1.19871	0.0941231	3.75187e-37	-0.00456361	0.00228952	0.0462334	0.0689039	0.328629	Brain_Putamen_basal_ganglia
EUR-like	ENSG00000237940	2	AC093642.3	242912834	rs77053357	T	C	0.093819	-0.678571	0.108527	4.03781e-10	-0.0192293	0.00719464	0.00752393	0.155814	0.125192	Brain_Putamen_basal_ganglia
EUR-like	ENSG00000224318	3	CHL1-AS2	237441	rs11718250	A	G	0.0816777	0.813579	0.139987	6.18012e-09	-0.0066528	0.00563052	0.23738	0.444657	0.625038	Brain_Putamen_basal_ganglia
EUR-like	ENSG00000144455	3	SUMF1	3742498	rs2633852	G	A	0.57064	-0.498649	0.0636245	4.6005e-15	0.0106176	0.00523844	0.0426759	0.185326	0.312293	Brain_Putamen_basal_ganglia
EUR-like	ENSG00000180914	3	OXTR	8792094	rs968389	G	A	0.450331	0.528037	0.0674761	5.05474e-15	0.00961248	0.00495141	0.0522145	0.962329	0.346082	Brain_Putamen_basal_ganglia
EUR-like	ENSG00000214021	3	TTLL3	9849770	rs4686376	G	C	0.906181	0.464565	0.0752478	6.66682e-10	0.00586835	0.00876963	0.503389	0.990549	0.808163	Brain_Putamen_basal_ganglia
EUR-like	ENSG00000156990	3	RPUSD3	9879533	rs17050606	G	A	0.0717439	-0.721536	0.0955403	4.28088e-14	-0.00464809	0.00697724	0.505297	0.256333	0.808421	Brain_Putamen_basal_ganglia
EUR-like	ENSG00000157014	3	TATDN2	10289707	rs35681	C	T	0.525386	-0.224743	0.0398325	1.67884e-08	0.0101136	0.0113835	0.374304	0.531737	0.735892	Brain_Putamen_basal_ganglia
EUR-like	ENSG00000240288	3	GHRLOS	10327438	rs35681	C	T	0.525386	0.610688	0.0838316	3.22391e-13	-0.00372196	0.00416849	0.371922	0.708882	0.735238	Brain_Putamen_basal_ganglia
EUR-like	ENSG00000255021	3	RP11-536I6.2	14313873	rs9813518	T	C	0.324503	-0.638505	0.0982027	7.93062e-11	-0.00221095	0.00420172	0.598749	0.769656	0.850255	Brain_Putamen_basal_ganglia
EUR-like	ENSG00000154781	3	CCDC174	14693271	rs11717411	G	C	0.342163	0.652684	0.0707706	2.90182e-20	0.003325	0.00405593	0.412336	0.745024	0.759761	Brain_Putamen_basal_ganglia
EUR-like	ENSG00000163576	3	EFHB	19920964	rs11128927	C	G	0.383002	1.02255	0.0764385	8.19448e-41	-0.00331689	0.00252637	0.189214	0.248866	0.568025	Brain_Putamen_basal_ganglia
EUR-like	ENSG00000170275	3	CRTAP	33155471	rs7611841	C	T	0.838852	0.347452	0.0438364	2.26127e-15	0.0203253	0.01037	0.0499958	0.867998	0.340516	Brain_Putamen_basal_ganglia
EUR-like	ENSG00000093167	3	LRRFIP2	37094117	rs9829683	A	C	0.440397	0.349246	0.0603104	7.00501e-09	-0.0125361	0.00751925	0.0954752	0.320958	0.44152	Brain_Putamen_basal_ganglia
EUR-like	ENSG00000236411	3	NDUFAF4P3	37831412	rs4679005	C	G	0.37638	-0.612811	0.107289	1.11811e-08	-0.000178508	0.00421825	0.966245	0.421557	0.991719	Brain_Putamen_basal_ganglia
EUR-like	ENSG00000136059	3	VILL	38029550	rs9311173	A	G	0.196468	-0.90328	0.078516	1.25356e-30	0.00298105	0.003339	0.371965	0.228969	0.735238	Brain_Putamen_basal_ganglia
EUR-like	ENSG00000157036	3	EXOG	38537618	rs2070489	G	A	0.603753	-0.428403	0.063804	1.88893e-11	0.00474848	0.00604208	0.431925	0.759718	0.770763	Brain_Putamen_basal_ganglia
EUR-like	ENSG00000168036	3	CTNNB1	41236328	rs9872571	T	C	0.451435	0.274221	0.0444658	6.95913e-10	-0.0202186	0.00978864	0.0388737	0.156526	0.301113	Brain_Putamen_basal_ganglia
EUR-like	ENSG00000168038	3	ULK4	41288090	rs9856633	G	A	0.813466	-1.24265	0.113053	4.18857e-28	-0.0020452	0.00268485	0.446206	0.530748	0.781224	Brain_Putamen_basal_ganglia
EUR-like	ENSG00000093183	3	SEC22C	42589461	rs55994846	A	G	0.109272	0.609883	0.0842325	4.4713e-13	-0.00396746	0.0066356	0.549903	0.202702	0.832759	Brain_Putamen_basal_ganglia
EUR-like	ENSG00000230084	3	RP4-613B23.1	42643455	rs3846059	A	G	0.139073	1.05165	0.120581	2.7456e-18	-0.000771438	0.00358231	0.829497	0.0279458	0.947972	Brain_Putamen_basal_ganglia
EUR-like	ENSG00000010282	3	HHATL	42734155	rs3895740	G	A	0.469095	-0.336118	0.0531013	2.45553e-10	-0.00304995	0.00751744	0.684951	0.119576	0.888155	Brain_Putamen_basal_ganglia
EUR-like	ENSG00000181061	3	HIGD1A	42798669	rs112042968	G	A	0.214128	-0.384261	0.0498291	1.24274e-14	-0.00808761	0.00797443	0.310491	0.515906	0.692696	Brain_Putamen_basal_ganglia
EUR-like	ENSG00000144647	3	POMGNT2	43120724	rs2936818	A	G	0.476821	0.463082	0.0528217	1.83664e-18	-0.0173897	0.00578216	0.0026342	0.185718	0.0746173	Brain_Putamen_basal_ganglia
EUR-like	ENSG00000144792	3	ZNF660	44619715	rs939649	T	G	0.865342	-0.730988	0.109249	2.2157e-11	0.0093775	0.00501336	0.0614141	0.151914	0.369705	Brain_Putamen_basal_ganglia
EUR-like	ENSG00000186446	3	ZNF501	44771088	rs56084453	G	A	0.217439	0.475371	0.0720475	4.16679e-11	-0.0169962	0.00691435	0.0139672	0.464973	0.175003	Brain_Putamen_basal_ganglia
EUR-like	ENSG00000163808	3	KIF15	44803209	rs77950368	G	A	0.0507726	-1.05191	0.161234	6.84005e-11	-0.0115837	0.00582031	0.0465668	0.259877	0.328901	Brain_Putamen_basal_ganglia
EUR-like	ENSG00000011376	3	LARS2	45429998	rs3821895	G	A	0.312362	-0.597376	0.0558873	1.14666e-26	-0.0024527	0.00454277	0.589256	0.0114184	0.846874	Brain_Putamen_basal_ganglia
EUR-like	ENSG00000144791	3	LIMD1	45596886	rs2578679	A	G	0.748344	-0.487065	0.0759991	1.46648e-10	-0.000788448	0.0059329	0.894277	0.00723323	0.976664	Brain_Putamen_basal_ganglia
EUR-like	ENSG00000241186	3	TDGF1	46616045	rs80045772	A	T	0.231788	0.759812	0.0810535	6.97009e-21	0.00546281	0.00386537	0.157577	0.514754	0.531412	Brain_Putamen_basal_ganglia
EUR-like	ENSG00000188086	3	PRSS45	46783582	rs61153905	T	C	0.161148	0.9175	0.13067	2.19515e-12	-0.00111281	0.00395022	0.778168	0.0424594	0.930329	Brain_Putamen_basal_ganglia
EUR-like	ENSG00000164048	3	ZNF589	48282590	rs6796490	G	T	0.378587	0.637656	0.0859616	1.18978e-13	-0.000178789	0.00412212	0.965404	0.0486944	0.991719	Brain_Putamen_basal_ganglia
EUR-like	ENSG00000228638	3	FCF1P2	48332283	rs6794644	C	T	0.317881	-0.484904	0.0854702	1.40015e-08	0.0010801	0.00558865	0.84675	0.040461	0.952593	Brain_Putamen_basal_ganglia
EUR-like	ENSG00000232112	3	TMA7	48481667	rs11797	C	T	0.539735	0.321647	0.0509891	2.82389e-10	0.0208447	0.00847344	0.0138938	0.2457	0.175003	Brain_Putamen_basal_ganglia
EUR-like	ENSG00000213689	3	TREX1	48506445	rs922075	G	A	0.511038	0.408419	0.0535232	2.33507e-14	0.0158639	0.00647501	0.0142845	0.0829006	0.177141	Brain_Putamen_basal_ganglia
EUR-like	ENSG00000213672	3	NCKIPSD	48701364	rs6788650	C	T	0.643488	0.481913	0.0421177	2.57684e-30	-0.0336288	0.00615544	4.67448e-08	7.33254e-06	4.19301e-05	Brain_Putamen_basal_ganglia
EUR-like	ENSG00000178467	3	P4HTM	49027319	rs7373072	A	T	0.766004	0.188354	0.0318996	3.53528e-09	-0.125795	0.0263278	1.77023e-06	0.0811881	0.000795514	Brain_Putamen_basal_ganglia
EUR-like	ENSG00000178252	3	WDR6	49044495	rs7621015	G	A	0.656733	-0.321659	0.0457982	2.16543e-12	0.0532433	0.0111443	1.77372e-06	0.000235094	0.000795514	Brain_Putamen_basal_ganglia
EUR-like	ENSG00000145020	3	AMT	49454211	rs138084484	T	C	0.262693	-0.476616	0.0680976	2.57779e-12	-0.0554109	0.00988921	2.10472e-08	0.635478	4.19301e-05	Brain_Putamen_basal_ganglia
EUR-like	ENSG00000226913	3	BSN-AS2	49586739	rs4855836	T	C	0.39404	-0.476543	0.0864625	3.55674e-08	0.0190687	0.00632324	0.00256427	0.00212792	0.0734092	Brain_Putamen_basal_ganglia
EUR-like	ENSG00000173540	3	GMPPB	49754277	rs62262722	C	G	0.173289	0.835224	0.0837958	2.11756e-23	0.0254886	0.00465983	4.50412e-08	0.0039844	4.19301e-05	Brain_Putamen_basal_ganglia
EUR-like	ENSG00000004534	3	RBM6	49977440	rs6446190	G	C	0.509934	0.425416	0.0485312	1.85417e-18	-0.00873188	0.00598168	0.144353	2.82883e-06	0.50996	Brain_Putamen_basal_ganglia
EUR-like	ENSG00000232352	3	SEMA3B-AS1	50304073	rs142171159	T	C	0.0165563	1.25452	0.177671	1.65393e-12	-0.0163156	0.00913214	0.0740003	0.499411	0.396935	Brain_Putamen_basal_ganglia
EUR-like	ENSG00000186792	3	HYAL3	50330262	rs13100173	A	G	0.474614	-0.483035	0.0585328	1.55264e-16	-0.00782881	0.00525474	0.136262	0.0143686	0.499567	Brain_Putamen_basal_ganglia
EUR-like	ENSG00000243477	3	NAT6	50333833	rs2236947	A	C	0.474614	0.216576	0.0396264	4.61758e-08	0.0185501	0.0120144	0.122592	0.0186755	0.479497	Brain_Putamen_basal_ganglia
EUR-like	ENSG00000164088	3	PPM1M	52279841	rs56352611	C	T	0.124724	0.39408	0.0638112	6.58616e-10	-0.0067131	0.00982548	0.494459	0.0392903	0.803835	Brain_Putamen_basal_ganglia
EUR-like	ENSG00000114841	3	DNAH1	52350335	rs123602	C	G	0.183223	-0.305059	0.0530661	8.99531e-09	0.0201264	0.0113549	0.0763143	0.480894	0.39846	Brain_Putamen_basal_ganglia
EUR-like	ENSG00000055955	3	ITIH4	52846991	rs9682464	T	C	0.281457	0.562399	0.0607552	2.1064e-20	0.00782118	0.0052262	0.134515	0.0483427	0.497226	Brain_Putamen_basal_ganglia
EUR-like	ENSG00000242142	3	SERBP1P3	53098299	rs1864367	C	T	0.583885	0.870021	0.0720204	1.3439e-33	0.000952419	0.00290386	0.742924	0.115904	0.916418	Brain_Putamen_basal_ganglia
EUR-like	ENSG00000163933	3	RFT1	53122499	rs2581800	G	A	0.586093	-0.698218	0.0803434	3.61107e-18	-0.000680544	0.0036218	0.850954	0.183514	0.95322	Brain_Putamen_basal_ganglia
EUR-like	ENSG00000163931	3	TKT	53258723	rs3821692	A	G	0.188742	0.409305	0.0607313	1.58812e-11	-0.0100077	0.00793464	0.207211	0.274226	0.592565	Brain_Putamen_basal_ganglia
EUR-like	ENSG00000113812	3	ACTR8	53901093	rs6794006	A	T	0.364238	-0.423412	0.0630435	1.86546e-11	0.0270978	0.00736903	0.000235757	0.289038	0.0234218	Brain_Putamen_basal_ganglia
EUR-like	ENSG00000180376	3	CCDC66	56591189	rs6791987	T	C	0.416115	-0.506105	0.0588732	8.21696e-18	-0.0117667	0.00522763	0.0243942	0.174329	0.237844	Brain_Putamen_basal_ganglia
EUR-like	ENSG00000244342	3	LINC00698	62936105	rs114127353	G	A	0.0209713	1.44519	0.223481	1.00148e-10	0.00928476	0.00578428	0.108456	0.776275	0.456522	Brain_Putamen_basal_ganglia
EUR-like	ENSG00000224479	3	AC136289.1	63727969	rs73120888	T	C	0.0838852	1.3794	0.202052	8.67374e-12	-0.0021617	0.00362576	0.551038	0.105017	0.832759	Brain_Putamen_basal_ganglia
EUR-like	ENSG00000163634	3	THOC7	63819546	rs832190	T	C	0.624724	0.246192	0.0447327	3.7207e-08	0.0139598	0.0108373	0.197701	0.446959	0.57587	Brain_Putamen_basal_ganglia
EUR-like	ENSG00000144741	3	SLC25A26	66119285	rs146159281	A	G	0.279249	-0.807721	0.0711563	7.30153e-30	-0.00170791	0.00341276	0.616759	0.784994	0.860393	Brain_Putamen_basal_ganglia
EUR-like	ENSG00000183662	3	FAM19A1	68053359	rs2361371	C	T	0.0916115	0.82056	0.135825	1.52886e-09	-0.0226285	0.0062374	0.000285771	0.24332	0.0263212	Brain_Putamen_basal_ganglia
EUR-like	ENSG00000144746	3	ARL6IP5	69134095	rs7039	G	C	0.558499	-0.31119	0.0413253	5.0642e-14	-0.00949433	0.00815844	0.244528	0.313912	0.633042	Brain_Putamen_basal_ganglia
EUR-like	ENSG00000163412	3	EIF4E3	71724567	rs1447902	T	A	0.642384	0.267706	0.0328564	3.70744e-16	0.0124055	0.01007	0.217977	0.621457	0.606296	Brain_Putamen_basal_ganglia
EUR-like	ENSG00000241163	3	LINC00877	72084451	rs4677118	T	A	0.347682	0.519443	0.0755796	6.29582e-12	-0.0083197	0.00528429	0.11539	0.867146	0.468348	Brain_Putamen_basal_ganglia
EUR-like	ENSG00000172986	3	GXYLT2	72937224	rs1108154	T	A	0.564018	0.737954	0.0830676	6.46272e-19	0.000510296	0.00349239	0.883829	0.592754	0.973101	Brain_Putamen_basal_ganglia
EUR-like	ENSG00000244026	3	FAM86DP	75470703	rs57416929	A	G	0.0298013	-1.50545	0.161615	1.21894e-20	-0.00362363	0.00371885	0.329861	0.428777	0.707773	Brain_Putamen_basal_ganglia
EUR-like	ENSG00000243422	3	RP11-413E6.1	75673837	rs9869748	C	T	0.611479	-0.779342	0.115187	1.32502e-11	0.00285498	0.0034697	0.410603	0.0613549	0.759405	Brain_Putamen_basal_ganglia
EUR-like	ENSG00000242516	3	LINC00960	75721542	rs9869748	C	T	0.611479	-0.824273	0.115705	1.04922e-12	0.00269936	0.00327819	0.410264	0.0540015	0.759299	Brain_Putamen_basal_ganglia
EUR-like	ENSG00000227124	3	ZNF717	75758794	rs2918467	C	A	0.00772627	0.681678	0.101935	2.2719e-11	0.00285067	0.00393579	0.468885	0.473955	0.789521	Brain_Putamen_basal_ganglia
EUR-like	ENSG00000175161	3	CADM2	85008132	rs6791363	C	T	0.369757	0.269848	0.0439147	8.0051e-10	0.0184901	0.0100759	0.0664939	0.00541348	0.380867	Brain_Putamen_basal_ganglia
EUR-like	ENSG00000239519	3	CADM2-AS1	86041333	rs62263325	G	A	0.398455	0.864141	0.107808	1.09658e-15	-0.00543733	0.00306676	0.0762304	0.0551462	0.39846	Brain_Putamen_basal_ganglia
EUR-like	ENSG00000163320	3	CGGBP1	88101094	rs8274	C	T	0.129139	0.357405	0.0497887	7.05126e-13	-0.0149215	0.0108006	0.167113	0.0938429	0.545092	Brain_Putamen_basal_ganglia
EUR-like	ENSG00000239445	3	ST3GAL6-AS1	98433174	rs13065271	T	C	0.471302	-0.728989	0.0760128	8.77928e-22	0.00625833	0.00353097	0.0763261	0.0869747	0.39846	Brain_Putamen_basal_ganglia
EUR-like	ENSG00000206535	3	LNP1	100120037	rs378535	G	C	0.665563	-0.238054	0.0364682	6.67781e-11	0.0116098	0.0112926	0.303908	0.0132857	0.68659	Brain_Putamen_basal_ganglia
EUR-like	ENSG00000154175	3	ABI3BP	100468000	rs9860037	T	C	0.210817	0.484527	0.0757128	1.55845e-10	-0.00248669	0.00649033	0.701618	0.486055	0.898829	Brain_Putamen_basal_ganglia
EUR-like	ENSG00000256628	3	ZBTB11-AS1	101395274	rs7613198	T	C	0.37638	-0.619834	0.099161	4.08398e-10	0.00116285	0.00422846	0.783312	0.52694	0.931015	Brain_Putamen_basal_ganglia
EUR-like	ENSG00000244119	3	PDCL3P4	101431316	rs3094296	C	T	0.338852	0.699027	0.0684369	1.71312e-24	-0.000241858	0.00378348	0.94903	0.244369	0.990905	Brain_Putamen_basal_ganglia
EUR-like	ENSG00000273125	3	RP11-115H18.1	107149777	rs4855752	G	A	0.271523	0.544982	0.0756565	5.87419e-13	0.00234609	0.00530965	0.658595	0.414814	0.880794	Brain_Putamen_basal_ganglia
EUR-like	ENSG00000121570	3	DPPA4	109044988	rs9288894	C	T	0.470199	-0.687328	0.0889912	1.13137e-14	0.00346815	0.00368797	0.347015	0.0516398	0.717769	Brain_Putamen_basal_ganglia
EUR-like	ENSG00000177707	3	PVRL3	110788918	rs59618276	T	C	0.0684327	1.47218	0.160624	4.93613e-20	-0.00980767	0.00392449	0.0124512	0.21979	0.164247	Brain_Putamen_basal_ganglia
EUR-like	ENSG00000240057	3	RP11-572M11.4	112738379	rs2700201	A	G	0.357616	-0.729946	0.0964735	3.8405e-14	0.00229612	0.00357251	0.520406	0.688326	0.810217	Brain_Putamen_basal_ganglia
EUR-like	ENSG00000243795	3	RP11-572M11.3	112861197	rs2245698	T	G	0.35872	0.578641	0.0924922	3.94715e-10	-0.00295733	0.00453873	0.514674	0.516358	0.810217	Brain_Putamen_basal_ganglia
EUR-like	ENSG00000163389	3	POGLUT1	119187785	rs116524207	T	C	0.0684327	1.03735	0.122821	3.01444e-17	0.00165993	0.00491626	0.735634	0.744437	0.914783	Brain_Putamen_basal_ganglia
EUR-like	ENSG00000144843	3	ADPRH	119298115	rs13324934	T	G	0.0441501	-0.70711	0.109058	8.94514e-11	-0.0012361	0.00876017	0.887787	0.58299	0.973714	Brain_Putamen_basal_ganglia
EUR-like	ENSG00000173226	3	IQCB1	121488610	rs12695416	G	A	0.612583	0.717815	0.0834381	7.76831e-18	-0.00219973	0.00361068	0.542373	0.487824	0.826458	Brain_Putamen_basal_ganglia
EUR-like	ENSG00000114030	3	KPNA1	122140796	rs9818363	C	T	0.426049	0.288947	0.052856	4.58539e-08	-0.00444428	0.00877321	0.612454	0.100799	0.859735	Brain_Putamen_basal_ganglia
EUR-like	ENSG00000144909	3	OSBPL11	125247702	rs2979350	C	T	0.134658	0.401598	0.0713928	1.85308e-08	0.0120865	0.00884792	0.17193	0.514693	0.552105	Brain_Putamen_basal_ganglia
EUR-like	ENSG00000243429	3	OR7E29P	125430983	rs6800886	G	A	0.637969	-0.549109	0.0966707	1.34536e-08	0.0047598	0.00482163	0.323556	0.753594	0.703969	Brain_Putamen_basal_ganglia
EUR-like	ENSG00000241288	3	RP11-379B18.5	125546081	rs11721242	T	C	0.184327	0.487389	0.0854818	1.18639e-08	-0.0152439	0.00744162	0.0405148	0.00581301	0.30642	Brain_Putamen_basal_ganglia
EUR-like	ENSG00000171084	3	FAM86JP	125635463	rs12495005	C	T	0.13245	1.28407	0.127703	8.72025e-24	0.00433141	0.00275482	0.11588	0.160595	0.469255	Brain_Putamen_basal_ganglia
EUR-like	ENSG00000189366	3	ALG1L	125648118	rs3804587	T	C	0.273731	-0.948658	0.115312	1.92159e-16	0.00398846	0.00299454	0.18289	0.0695053	0.564401	Brain_Putamen_basal_ganglia
EUR-like	ENSG00000241439	3	RP11-666A20.3	125677399	rs112454226	A	G	0.253863	-0.785652	0.131822	2.52355e-09	0.00575019	0.0038014	0.130368	0.619719	0.489972	Brain_Putamen_basal_ganglia
EUR-like	ENSG00000114547	3	ROPN1B	125687987	rs6790101	A	G	0.439294	-0.619845	0.0656936	3.89542e-21	-0.000666427	0.00409761	0.870803	0.0817244	0.964334	Brain_Putamen_basal_ganglia
EUR-like	ENSG00000070476	3	ZXDC	126156444	rs12957	G	T	0.616998	0.437656	0.0606758	5.47239e-13	0.00233556	0.00592038	0.693216	0.184434	0.892131	Brain_Putamen_basal_ganglia
EUR-like	ENSG00000261159	3	RP11-723O4.9	128578559	rs6764681	C	G	0.769316	-0.781586	0.112108	3.13036e-12	0.00777276	0.00403432	0.0540221	0.0675439	0.352848	Brain_Putamen_basal_ganglia
EUR-like	ENSG00000231305	3	RP11-723O4.2	128580156	rs9872706	G	A	0.791391	-0.641595	0.105672	1.2665e-09	0.00983587	0.00512309	0.054869	0.130781	0.355107	Brain_Putamen_basal_ganglia
EUR-like	ENSG00000177646	3	ACAD9	128598439	rs62272594	G	A	0.0165563	1.61235	0.210839	2.0525e-14	0.00326756	0.00755436	0.665349	0.0325009	0.881129	Brain_Putamen_basal_ganglia
EUR-like	ENSG00000251474	3	RPL32P3	129101765	rs3806709	A	C	0.162252	0.403075	0.0668135	1.61104e-09	-0.0035994	0.00892533	0.686743	0.736847	0.888155	Brain_Putamen_basal_ganglia
EUR-like	ENSG00000163913	3	IFT122	129158968	rs12631122	G	A	0.1766	-0.308421	0.0461673	2.38116e-11	0.00478581	0.011264	0.670927	0.691471	0.885862	Brain_Putamen_basal_ganglia
EUR-like	ENSG00000251287	3	ALG1L2	129800674	rs2449402	T	A	0.230684	0.531342	0.0960606	3.17831e-08	-0.00764866	0.0060124	0.20332	0.982204	0.587685	Brain_Putamen_basal_ganglia
EUR-like	ENSG00000253540	3	FAM86HP	129817935	rs7616082	C	T	0.345475	-0.535501	0.0620218	5.92052e-18	-0.0037001	0.0049802	0.457504	0.318218	0.78592	Brain_Putamen_basal_ganglia
EUR-like	ENSG00000249846	3	RP11-77P16.4	129831393	rs9754720	T	C	0.399558	0.577983	0.0838182	5.36109e-12	0.00182063	0.00446095	0.683182	0.321937	0.888155	Brain_Putamen_basal_ganglia
EUR-like	ENSG00000228252	3	COL6A4P2	129931666	rs12233374	A	T	0.480132	-1.11869	0.0917499	3.39479e-34	-0.00238842	0.00227348	0.293462	0.647446	0.680781	Brain_Putamen_basal_ganglia
EUR-like	ENSG00000014257	3	ACPP	132036211	rs35164802	C	G	0.0529801	1.84615	0.236145	5.37269e-15	0.00553956	0.0032598	0.0892516	0.701061	0.430423	Brain_Putamen_basal_ganglia
EUR-like	ENSG00000113971	3	NPHP3	132276986	rs66564593	G	A	0.154525	-0.836236	0.0704216	1.60181e-32	0.00856517	0.00412767	0.0379807	0.0106051	0.29966	Brain_Putamen_basal_ganglia
EUR-like	ENSG00000260633	3	RP11-375I20.6	134066130	rs3732852	T	G	0.629139	-0.723209	0.0856689	3.12197e-17	-0.00313126	0.00364459	0.390257	0.081049	0.746928	Brain_Putamen_basal_ganglia
EUR-like	ENSG00000154928	3	EPHB1	134316643	rs9814028	C	T	0.309051	-0.286863	0.0505085	1.35086e-08	-0.00682055	0.00955619	0.475394	0.456245	0.793487	Brain_Putamen_basal_ganglia
EUR-like	ENSG00000261758	3	RP11-102M11.2	136471472	rs9832813	G	A	0.274834	-0.619723	0.103383	2.04183e-09	-0.00250331	0.00442931	0.571958	0.0387523	0.84198	Brain_Putamen_basal_ganglia
EUR-like	ENSG00000168917	3	SLC35G2	136537489	rs116415933	T	G	0.0695364	-0.569603	0.0971715	4.57783e-09	0.00819915	0.00915096	0.37026	0.0274488	0.733703	Brain_Putamen_basal_ganglia
EUR-like	ENSG00000273486	3	RP11-731C17.2	136556180	rs1971788	T	G	0.660044	0.543596	0.081241	2.21423e-11	0.0188564	0.005722	0.000982732	0.011092	0.0560619	Brain_Putamen_basal_ganglia
EUR-like	ENSG00000071794	3	HLTF	148747914	rs6802828	C	T	0.338852	0.311574	0.0490298	2.0871e-10	0.0126154	0.00883	0.153091	0.966256	0.523465	Brain_Putamen_basal_ganglia
EUR-like	ENSG00000114744	3	COMMD2	149456257	rs1851374	G	C	0.428256	0.478472	0.0598966	1.36818e-15	0.0104669	0.0054657	0.0554904	0.727698	0.356401	Brain_Putamen_basal_ganglia
EUR-like	ENSG00000243321	3	snoU13	149795281	rs56198011	T	C	0.325607	-0.664846	0.0831401	1.27806e-15	0.000165008	0.00402663	0.967313	0.461195	0.991719	Brain_Putamen_basal_ganglia
EUR-like	ENSG00000144895	3	EIF2A	150264465	rs2090916	G	A	0.853201	0.774409	0.0745834	2.95928e-25	0.00204089	0.00454946	0.65372	0.65114	0.880327	Brain_Putamen_basal_ganglia
EUR-like	ENSG00000240137	3	RP11-103G8.2	150421351	rs12638096	G	T	0.371965	0.598249	0.0850612	2.0191e-12	-0.00275492	0.00438952	0.530257	0.74182	0.818189	Brain_Putamen_basal_ganglia
EUR-like	ENSG00000243069	3	ARHGEF26-AS1	153742190	rs4256090	A	C	0.249448	0.352795	0.0491843	7.3417e-13	0.000863454	0.0081912	0.916049	0.281787	0.981077	Brain_Putamen_basal_ganglia
EUR-like	ENSG00000240045	3	RP11-451G4.2	155008018	rs978934	T	C	0.469095	-0.498966	0.0517163	5.00598e-22	0.00971067	0.00516075	0.0598849	0.657678	0.36625	Brain_Putamen_basal_ganglia
EUR-like	ENSG00000239508	3	PLCH1-AS1	155166973	rs78862036	A	G	0.0264901	1.77501	0.24723	6.99252e-13	-0.00213081	0.00422595	0.614106	0.208306	0.860259	Brain_Putamen_basal_ganglia
EUR-like	ENSG00000197980	3	LEKR1	156543270	rs344074	G	A	0.802428	0.654952	0.11554	1.43951e-08	-0.00712376	0.00518633	0.169577	0.027668	0.547816	Brain_Putamen_basal_ganglia
EUR-like	ENSG00000244515	3	KRT18P34	156880452	rs12495519	C	T	0.273731	-0.634499	0.0903768	2.20928e-12	-0.00235928	0.00446112	0.596908	0.911422	0.850062	Brain_Putamen_basal_ganglia
EUR-like	ENSG00000174899	3	C3orf55	157261035	rs6441135	G	T	0.50883	-0.474932	0.0732708	9.05899e-11	0.00481144	0.00533009	0.366688	0.313778	0.73141	Brain_Putamen_basal_ganglia
EUR-like	ENSG00000079257	3	LXN	158363611	rs6803608	C	T	0.530905	0.419988	0.0767803	4.50048e-08	0.00253215	0.00596551	0.671227	0.00169908	0.885862	Brain_Putamen_basal_ganglia
EUR-like	ENSG00000240207	3	RP11-379F4.4	158450052	rs61794821	G	A	0.214128	0.544894	0.0928015	4.31583e-09	0.00802016	0.00574501	0.162708	0.00143513	0.541176	Brain_Putamen_basal_ganglia
EUR-like	ENSG00000272247	3	RP11-379F4.9	158519046	rs2244996	C	T	0.684327	-0.719896	0.110721	7.93013e-11	0.00640219	0.0039045	0.101068	0.00795789	0.447032	Brain_Putamen_basal_ganglia
EUR-like	ENSG00000068885	3	IFT80	159974774	rs1920664	T	C	0.532009	0.24442	0.0411743	2.91645e-09	-0.000190289	0.010368	0.985357	0.599773	0.998248	Brain_Putamen_basal_ganglia
EUR-like	ENSG00000114200	3	BCHE	165490692	rs183693361	A	T	0.00551876	-1.41819	0.242581	5.02765e-09	0.000386952	0.00863683	0.964265	0.307659	0.991719	Brain_Putamen_basal_ganglia
EUR-like	ENSG00000114757	3	PEX5L	179512746	rs4855126	C	T	0.681015	-0.236818	0.0421567	1.93673e-08	-0.00417841	0.0115799	0.718223	0.859106	0.907888	Brain_Putamen_basal_ganglia
EUR-like	ENSG00000241231	3	RP11-275H4.1	181138846	rs6443742	G	A	0.707506	0.85893	0.0720031	8.35096e-33	0.00534088	0.00321188	0.0963423	0.022615	0.44152	Brain_Putamen_basal_ganglia
EUR-like	ENSG00000078070	3	MCCC1	182733006	rs4859151	G	A	0.932671	0.719889	0.103876	4.20006e-12	0.00715063	0.00695386	0.30381	0.644074	0.68659	Brain_Putamen_basal_ganglia
EUR-like	ENSG00000240024	3	LINC00888	183165396	rs6792590	A	G	0.312362	-0.27235	0.0447837	1.19099e-09	-0.0116601	0.0103172	0.25841	0.195195	0.648073	Brain_Putamen_basal_ganglia
EUR-like	ENSG00000114796	3	KLHL24	183353356	rs11711420	G	T	0.251656	-0.265839	0.0434816	9.72725e-10	0.013337	0.0110223	0.226278	0.265519	0.61499	Brain_Putamen_basal_ganglia
EUR-like	ENSG00000233885	3	YEATS2-AS1	183524245	rs262958	A	G	0.485651	0.640874	0.0633798	4.90544e-24	-0.00656032	0.0039765	0.0989892	0.024944	0.442932	Brain_Putamen_basal_ganglia
EUR-like	ENSG00000180834	3	MAP6D1	183533664	rs35323257	C	A	0.151214	0.279803	0.041306	1.25353e-11	-0.00673316	0.0118543	0.570041	0.196231	0.84198	Brain_Putamen_basal_ganglia
EUR-like	ENSG00000145194	3	ECE2	183967438	rs56172794	T	C	0.512141	-0.286797	0.0446925	1.3888e-10	-0.0145792	0.00904929	0.107161	0.0306663	0.454124	Brain_Putamen_basal_ganglia
EUR-like	ENSG00000175166	3	PSMD2	184016497	rs34881379	C	T	0.456954	-0.286377	0.0516668	2.97721e-08	-0.0102815	0.00895646	0.250995	0.103584	0.639145	Brain_Putamen_basal_ganglia
EUR-like	ENSG00000156931	3	VPS8	184529931	rs62286929	G	A	0.0739514	0.933304	0.133348	2.57776e-12	-0.0014963	0.0055563	0.787701	0.146726	0.932968	Brain_Putamen_basal_ganglia
EUR-like	ENSG00000175077	3	RTP1	186915274	rs9290845	C	T	0.214128	0.635922	0.0951589	2.34514e-11	-0.00444872	0.00489515	0.363455	0.878701	0.727721	Brain_Putamen_basal_ganglia
EUR-like	ENSG00000236297	3	RP11-175P19.2	193296601	rs13064790	A	G	0.424945	0.538083	0.0986211	4.86805e-08	0.0105414	0.0050827	0.0380805	0.0590524	0.29966	Brain_Putamen_basal_ganglia
EUR-like	ENSG00000230102	3	RP11-407B7.1	193723226	rs4687494	G	T	0.554084	0.617351	0.0788256	4.80719e-15	0.00301718	0.00412233	0.464223	0.169822	0.788651	Brain_Putamen_basal_ganglia
EUR-like	ENSG00000225742	3	RP11-513G11.4	193920805	rs11918985	G	A	0.572848	0.577323	0.0999725	7.70364e-09	0.00366762	0.00442463	0.407155	0.35972	0.759299	Brain_Putamen_basal_ganglia
EUR-like	ENSG00000231770	3	TMEM44-AS1	194304740	rs56852992	T	C	0.119205	0.734734	0.116134	2.50641e-10	-0.00329846	0.00533781	0.536614	0.374483	0.824217	Brain_Putamen_basal_ganglia
EUR-like	ENSG00000041802	3	LSG1	194361517	rs3821403	A	C	0.143488	0.982893	0.100076	9.10098e-23	-0.00420932	0.00359366	0.241471	0.659618	0.63129	Brain_Putamen_basal_ganglia
EUR-like	ENSG00000114331	3	ACAP2	194995465	rs6437374	G	C	0.665563	-0.561904	0.0527074	1.55217e-26	-0.00196546	0.00473055	0.67779	0.0354506	0.888155	Brain_Putamen_basal_ganglia
EUR-like	ENSG00000224769	3	AC069213.1	195341818	rs9886992	G	A	0.460265	0.899801	0.0924128	2.10148e-22	0.00204145	0.00281315	0.468034	0.207053	0.789148	Brain_Putamen_basal_ganglia
EUR-like	ENSG00000271662	3	RP11-141C7.3	195377017	rs6768928	G	A	0.348786	-0.656286	0.110639	2.9972e-09	0.00779962	0.00424237	0.0659884	0.1487	0.380547	Brain_Putamen_basal_ganglia
EUR-like	ENSG00000229178	3	AC069513.4	195382436	rs56401727	G	C	0.171082	-1.04153	0.132541	3.89815e-15	0.000993105	0.00310731	0.749269	0.320591	0.921098	Brain_Putamen_basal_ganglia
EUR-like	ENSG00000215837	3	SDHAP2	195384967	rs6785037	A	C	0.484547	0.720334	0.102139	1.75773e-12	0.00716217	0.00365036	0.0497574	0.0728073	0.339841	Brain_Putamen_basal_ganglia
EUR-like	ENSG00000176945	3	MUC20	195447753	rs75683599	A	G	0.188742	0.79037	0.101493	6.8393e-15	0.0041297	0.00431203	0.338206	0.0901714	0.714211	Brain_Putamen_basal_ganglia
EUR-like	ENSG00000145113	3	MUC4	195473636	rs28551645	T	C	0.108168	0.943368	0.160662	4.31177e-09	-0.00948539	0.00476964	0.0467342	0.00383709	0.329219	Brain_Putamen_basal_ganglia
EUR-like	ENSG00000231443	3	AC024937.6	195664114	rs9829723	A	G	0.224062	-0.638072	0.10427	9.39188e-10	0.000634749	0.00457132	0.889565	0.782947	0.974682	Brain_Putamen_basal_ganglia
EUR-like	ENSG00000231464	3	AC024937.4	195723609	rs7610260	T	A	0.688742	0.815542	0.11868	6.34178e-12	0.00702862	0.00346793	0.0426882	0.565704	0.312293	Brain_Putamen_basal_ganglia
EUR-like	ENSG00000163959	3	SLC51A	195938358	rs78736929	C	T	0.0783664	-0.992641	0.177839	2.38184e-08	-0.0112639	0.00513089	0.0281408	0.226846	0.256733	Brain_Putamen_basal_ganglia
EUR-like	ENSG00000163964	3	PIGX	196366646	rs4916543	T	C	0.208609	0.411522	0.0506948	4.75366e-16	-0.00697997	0.00741188	0.346332	0.478388	0.717683	Brain_Putamen_basal_ganglia
EUR-like	ENSG00000174007	3	CEP19	196433148	rs7647102	T	C	0.331126	-0.316325	0.0502852	3.16199e-10	0.00233302	0.00843547	0.782109	0.894339	0.931015	Brain_Putamen_basal_ganglia
EUR-like	ENSG00000230732	3	AC127904.2	196639821	rs2342067	C	A	0.253863	-0.737762	0.113261	7.32649e-11	-0.004352	0.00401323	0.278181	0.304885	0.671378	Brain_Putamen_basal_ganglia
EUR-like	ENSG00000119227	3	PIGZ	196673214	rs28498807	G	A	0.309051	0.682934	0.0690633	4.66887e-23	0.00304618	0.00403147	0.449889	0.365776	0.781855	Brain_Putamen_basal_ganglia
EUR-like	ENSG00000214135	3	AC024560.3	197305084	rs11558292	A	G	0.080574	0.611893	0.107684	1.32882e-08	-0.00305447	0.00775733	0.693763	0.759722	0.892407	Brain_Putamen_basal_ganglia
EUR-like	ENSG00000250312	4	ZNF718	124386	rs7678326	T	A	0.422737	0.851575	0.0790704	4.7789e-27	0.000559059	0.00300349	0.852338	0.334293	0.95322	Brain_Putamen_basal_ganglia
EUR-like	ENSG00000242686	4	RP11-1191J2.2	646639	rs73058406	G	C	0.128035	-0.806177	0.0855367	4.3042e-21	-0.00768181	0.00470605	0.102611	0.773164	0.448258	Brain_Putamen_basal_ganglia
EUR-like	ENSG00000145217	4	SLC26A1	972861	rs3796622	C	T	0.635762	-0.42181	0.0684833	7.30633e-10	0.000313355	0.00617712	0.959542	0.612164	0.991719	Brain_Putamen_basal_ganglia
EUR-like	ENSG00000251639	4	RP11-20I20.1	1093804	rs649950	A	G	0.0607064	1.07238	0.190479	1.80304e-08	0.00607552	0.00462141	0.188628	0.346209	0.568025	Brain_Putamen_basal_ganglia
EUR-like	ENSG00000163945	4	UVSSA	1341054	rs9996817	G	A	0.710817	-0.442646	0.0665751	2.95439e-11	-0.00527235	0.00640231	0.410219	0.586334	0.759299	Brain_Putamen_basal_ganglia
EUR-like	ENSG00000179979	4	CRIPAK	1385340	rs111391498	G	A	0.0507726	1.72277	0.150434	2.29795e-30	0.000779277	0.00362109	0.829607	0.270639	0.947972	Brain_Putamen_basal_ganglia
EUR-like	ENSG00000168936	4	TMEM129	1717679	rs1793990	A	G	0.193157	-0.366394	0.0463379	2.63654e-15	0.0126776	0.00867069	0.143708	0.0620809	0.50996	Brain_Putamen_basal_ganglia
EUR-like	ENSG00000063978	4	RNF4	2463947	rs4974697	T	A	0.397351	-0.337133	0.0592122	1.24359e-08	-0.0106866	0.00785449	0.173649	0.849072	0.553884	Brain_Putamen_basal_ganglia
EUR-like	ENSG00000261643	4	RP11-529E10.6	3505324	rs3468	A	G	0.353201	-0.591672	0.0618785	1.15681e-21	0.00254276	0.0044452	0.567306	0.476172	0.839897	Brain_Putamen_basal_ganglia
EUR-like	ENSG00000132406	4	TMEM128	4237269	rs2916466	T	C	0.853201	0.644426	0.0927915	3.78776e-12	0.00568116	0.00578123	0.325759	0.922451	0.704677	Brain_Putamen_basal_ganglia
EUR-like	ENSG00000013288	4	MAN2B2	6576902	rs4689486	T	C	0.15894	-0.464435	0.0786392	3.50732e-09	0.00442207	0.00718998	0.538533	0.0903663	0.824857	Brain_Putamen_basal_ganglia
EUR-like	ENSG00000251580	4	RP11-539L10.3	6672452	rs55655317	T	G	0.415011	0.558701	0.0803338	3.532e-12	0.00169195	0.00456734	0.711051	0.370833	0.904271	Brain_Putamen_basal_ganglia
EUR-like	ENSG00000245468	4	RP11-367J11.3	7096298	rs73202186	T	C	0.163355	-0.62287	0.0898839	4.21682e-12	-0.00762098	0.00546151	0.162896	0.871487	0.541176	Brain_Putamen_basal_ganglia
EUR-like	ENSG00000170801	4	HTRA3	8271492	rs13135847	C	G	0.288079	0.395746	0.0706286	2.1043e-08	-0.000819551	0.00695568	0.906207	0.888055	0.979208	Brain_Putamen_basal_ganglia
EUR-like	ENSG00000205959	4	RP11-689P11.2	8483997	rs2010758	A	G	0.612583	-0.381757	0.0462904	1.62414e-16	0.0102386	0.00694011	0.140136	0.137732	0.506073	Brain_Putamen_basal_ganglia
EUR-like	ENSG00000004468	4	CD38	15779898	rs4698413	T	C	0.547461	-0.316867	0.0469153	1.43795e-11	-0.00257021	0.00795377	0.746587	0.437484	0.919724	Brain_Putamen_basal_ganglia
EUR-like	ENSG00000249506	4	ZEB2P1	16362309	rs7673302	A	G	0.289183	1.23531	0.113801	1.88841e-27	-0.000641048	0.00229482	0.77998	0.848964	0.930399	Brain_Putamen_basal_ganglia
EUR-like	ENSG00000163138	4	PACRGL	20697905	rs62410096	A	C	0.101545	-1.15107	0.133006	4.96136e-18	-0.00101339	0.00373744	0.786279	0.56639	0.932927	Brain_Putamen_basal_ganglia
EUR-like	ENSG00000053900	4	ANAPC4	25378835	rs3822217	T	C	0.556291	-0.499204	0.0688333	4.09572e-13	-0.00247581	0.00508589	0.626401	0.465051	0.867376	Brain_Putamen_basal_ganglia
EUR-like	ENSG00000240005	4	RP11-293A21.1	26861428	rs9790789	C	A	0.538631	-0.808749	0.0843366	8.84791e-22	-0.00112197	0.00312749	0.719787	0.00864211	0.907888	Brain_Putamen_basal_ganglia
EUR-like	ENSG00000169299	4	PGM2	37828255	rs12512677	G	C	0.57947	-0.467911	0.0494912	3.24792e-21	-0.00222779	0.00546065	0.683295	0.675262	0.888155	Brain_Putamen_basal_ganglia
EUR-like	ENSG00000231160	4	RP11-617D20.1	38614322	rs337605	T	C	0.56181	-0.479073	0.0694002	5.08988e-12	0.000478189	0.00531872	0.928361	0.327632	0.984774	Brain_Putamen_basal_ganglia
EUR-like	ENSG00000249685	4	RP11-360F5.3	39135533	rs11096978	A	G	0.57064	0.556446	0.0887796	3.66361e-10	-0.00637855	0.00468671	0.173517	0.0557204	0.553884	Brain_Putamen_basal_ganglia
EUR-like	ENSG00000163682	4	RPL9	39455744	rs2687958	C	T	0.696468	-0.744257	0.0525657	1.65269e-45	-0.0049632	0.00368164	0.177628	0.272002	0.556868	Brain_Putamen_basal_ganglia
EUR-like	ENSG00000178343	4	SHISA3	42399856	rs78055139	C	T	0.195364	0.492187	0.0886366	2.81029e-08	0.0161516	0.00709869	0.0228887	0.21049	0.23281	Brain_Putamen_basal_ganglia
EUR-like	ENSG00000251350	4	RP11-328N19.1	44018878	rs6829662	C	T	0.190949	0.838166	0.103069	4.2195e-16	-0.00311226	0.00390659	0.425644	0.986368	0.765424	Brain_Putamen_basal_ganglia
EUR-like	ENSG00000177752	4	YIPF7	44624086	rs28368279	A	T	0.65894	-0.631899	0.109184	7.14661e-09	-0.0100745	0.00448702	0.0247513	0.21638	0.23873	Brain_Putamen_basal_ganglia
EUR-like	ENSG00000151806	4	GUF1	44680444	rs11724396	C	G	0.226269	-0.782269	0.100632	7.63294e-15	0.0112895	0.00408061	0.00566412	0.158388	0.103688	Brain_Putamen_basal_ganglia
EUR-like	ENSG00000163281	4	GNPDA2	44684217	rs12646633	G	A	0.228477	0.53302	0.0679925	4.52713e-15	-0.0160569	0.00596077	0.00706505	0.320681	0.121175	Brain_Putamen_basal_ganglia
EUR-like	ENSG00000170448	4	NFXL1	47849257	rs6826122	G	C	0.97351	-1.35909	0.195033	3.20286e-12	-0.00149744	0.00614375	0.807437	0.323493	0.941019	Brain_Putamen_basal_ganglia
EUR-like	ENSG00000198515	4	CNGA1	47937994	rs321645	G	A	0.249448	0.827533	0.110321	6.32622e-14	-0.00788626	0.00369836	0.0329766	0.545656	0.284423	Brain_Putamen_basal_ganglia
EUR-like	ENSG00000128039	4	SRD5A3	56212276	rs36110240	T	C	0.172185	0.641323	0.0803745	1.47305e-15	-0.00668345	0.00528315	0.205854	0.0330783	0.590583	Brain_Putamen_basal_ganglia
EUR-like	ENSG00000269949	4	RP11-738E22.3	57827093	rs4865166	T	C	0.271523	-0.762764	0.111946	9.51269e-12	0.00552311	0.00373621	0.139337	0.318244	0.506013	Brain_Putamen_basal_ganglia
EUR-like	ENSG00000163453	4	IGFBP7	57896939	rs1718859	C	T	0.578366	0.294854	0.0428546	5.97091e-12	0.0143706	0.00892533	0.107377	0.621479	0.454328	Brain_Putamen_basal_ganglia
EUR-like	ENSG00000174792	4	C4orf26	76481258	rs2061742	A	G	0.479029	0.542365	0.0907884	2.31587e-09	0.00160682	0.00471643	0.73334	0.204034	0.914466	Brain_Putamen_basal_ganglia
EUR-like	ENSG00000138744	4	NAAA	76831809	rs1554013	C	T	0.532009	-0.48501	0.0708956	7.85404e-12	0.00131574	0.00517575	0.799331	0.560913	0.938353	Brain_Putamen_basal_ganglia
EUR-like	ENSG00000138750	4	NUP54	77035812	rs6836715	A	G	0.146799	0.641595	0.0822532	6.17872e-15	0.00730233	0.00557122	0.189951	0.279264	0.568025	Brain_Putamen_basal_ganglia
EUR-like	ENSG00000189157	4	FAM47E	77135193	rs964051	A	C	0.412804	-0.635863	0.0580428	6.28312e-28	0.00797345	0.00407148	0.0501869	0.395268	0.340516	Brain_Putamen_basal_ganglia
EUR-like	ENSG00000118804	4	FAM47E-STBD1	77172886	rs111424216	T	G	0.0463576	-0.757918	0.11391	2.85951e-11	0.00858399	0.00747033	0.250524	0.0114772	0.639145	Brain_Putamen_basal_ganglia
EUR-like	ENSG00000138767	4	CNOT6L	78634541	rs6829203	T	C	0.873068	0.458083	0.0710952	1.16955e-10	-0.0297885	0.00905092	0.00099756	0.0208357	0.0560619	Brain_Putamen_basal_ganglia
EUR-like	ENSG00000163291	4	PAQR3	79808281	rs6534087	C	A	0.784768	-0.302927	0.0491266	6.99274e-10	0.0277429	0.0113585	0.0145869	0.503462	0.179239	Brain_Putamen_basal_ganglia
EUR-like	ENSG00000251022	4	THAP9-AS1	83814162	rs13435203	A	G	0.263797	-0.634393	0.0567735	5.46045e-29	0.00320374	0.00458263	0.484486	0.376314	0.799282	Brain_Putamen_basal_ganglia
EUR-like	ENSG00000163623	4	NKX6-1	85413140	rs7671732	A	G	0.178808	0.443382	0.0808778	4.20247e-08	-0.0157502	0.00769558	0.0406925	0.677102	0.30642	Brain_Putamen_basal_ganglia
EUR-like	ENSG00000180769	4	WDFY3-AS2	85887538	rs4624645	G	A	0.359823	0.194995	0.0337792	7.80448e-09	-0.00935165	0.0136662	0.493793	0.244798	0.803835	Brain_Putamen_basal_ganglia
EUR-like	ENSG00000163629	4	PTPN13	87515468	rs28634740	A	G	0.129139	-0.873391	0.0970067	2.18808e-19	-0.00226892	0.00445886	0.610853	0.153824	0.858384	Brain_Putamen_basal_ganglia
EUR-like	ENSG00000170509	4	HSD17B13	88224941	rs10433879	C	G	0.288079	0.793981	0.129325	8.28161e-10	0.00134322	0.00352942	0.703517	0.788099	0.899366	Brain_Putamen_basal_ganglia
EUR-like	ENSG00000152583	4	SPARCL1	88394487	rs4693830	A	T	0.459161	-0.171122	0.0309529	3.23055e-08	0.0141164	0.0149023	0.343505	0.696614	0.715459	Brain_Putamen_basal_ganglia
EUR-like	ENSG00000246375	4	RP11-10L7.1	89206094	rs9637599	C	A	0.523179	0.968458	0.0851265	5.46312e-30	-0.000618845	0.00261917	0.813219	0.498765	0.943611	Brain_Putamen_basal_ganglia
EUR-like	ENSG00000138722	4	MMRN1	90800683	rs116370523	A	G	0.0309051	1.79866	0.214218	4.60346e-17	-0.00508365	0.00351266	0.14783	0.739343	0.51428	Brain_Putamen_basal_ganglia
EUR-like	ENSG00000248144	4	ADH1C	100257649	rs10031168	C	T	0.253863	0.647388	0.110856	5.22371e-09	-0.0260458	0.00625072	3.08846e-05	0.132513	0.00519441	Brain_Putamen_basal_ganglia
EUR-like	ENSG00000109270	4	LAMTOR3	100799493	rs11097682	A	T	0.225166	-0.297538	0.0436153	8.98662e-12	0.0412812	0.01176	0.000447617	0.659711	0.0334594	Brain_Putamen_basal_ganglia
EUR-like	ENSG00000254531	4	AP001816.1	102268937	rs2850369	T	C	0.274834	-0.343753	0.0401147	1.04163e-17	-0.0107848	0.00818147	0.187438	0.00211832	0.568013	Brain_Putamen_basal_ganglia
EUR-like	ENSG00000164039	4	BDH2	104000592	rs6830624	C	T	0.266004	0.254193	0.0407952	4.63595e-10	-0.00263803	0.0109943	0.810373	0.5797	0.94276	Brain_Putamen_basal_ganglia
EUR-like	ENSG00000138777	4	PPA2	106290234	rs2647252	A	G	0.264901	0.331124	0.0556407	2.66321e-09	0.0119504	0.00881094	0.174999	0.680714	0.55499	Brain_Putamen_basal_ganglia
EUR-like	ENSG00000123739	4	PLA2G12A	110631145	rs6854876	G	C	0.536424	0.397092	0.0544934	3.16978e-13	0.00506229	0.00643396	0.431394	0.856333	0.770763	Brain_Putamen_basal_ganglia
EUR-like	ENSG00000109534	4	GAR1	110736666	rs13107617	G	A	0.637969	0.469299	0.0677598	4.33146e-12	-0.00826795	0.00570606	0.147344	0.556636	0.51427	Brain_Putamen_basal_ganglia
EUR-like	ENSG00000174749	4	C4orf32	113066553	rs4833392	C	A	0.324503	-0.355351	0.0558658	2.00712e-10	-0.0125773	0.00790124	0.111425	0.290394	0.462644	Brain_Putamen_basal_ganglia
EUR-like	ENSG00000138658	4	C4orf21	113460492	rs13146963	G	A	0.540839	-0.34833	0.0576923	1.56308e-09	0.00965151	0.00743998	0.194545	0.529497	0.574037	Brain_Putamen_basal_ganglia
EUR-like	ENSG00000236922	4	AC092661.1	118349552	rs68096032	G	A	0.112583	0.596774	0.0980517	1.15537e-09	0.00874127	0.00667842	0.190574	0.727854	0.568416	Brain_Putamen_basal_ganglia
EUR-like	ENSG00000269893	4	SNHG8	119199864	rs28517808	C	T	0.511038	-0.271643	0.0458678	3.17466e-09	-0.0001247	0.00925454	0.989249	0.964621	0.998732	Brain_Putamen_basal_ganglia
EUR-like	ENSG00000260404	4	RP11-384K6.6	119512928	rs6811780	T	C	0.383002	-0.380878	0.0510381	8.48195e-14	-0.000480611	0.00681543	0.943781	0.438001	0.989757	Brain_Putamen_basal_ganglia
EUR-like	ENSG00000249244	4	RP11-548H18.2	120312986	rs12505735	A	C	0.288079	0.696135	0.112895	6.99365e-10	0.00259336	0.00397533	0.514166	0.607008	0.810217	Brain_Putamen_basal_ganglia
EUR-like	ENSG00000245958	4	RP11-33B1.1	120375946	rs6820115	C	T	0.307947	-0.828788	0.0628282	9.84332e-40	-0.00364466	0.00322931	0.259059	0.721542	0.64849	Brain_Putamen_basal_ganglia
EUR-like	ENSG00000164111	4	ANXA5	122589110	rs13109053	A	G	0.289183	-0.499423	0.0479843	2.27834e-25	0.00725717	0.00558288	0.193636	0.670389	0.574037	Brain_Putamen_basal_ganglia
EUR-like	ENSG00000151470	4	C4orf33	130014472	rs337276	A	C	0.620309	-0.467848	0.0742217	2.91206e-10	0.000922795	0.00551891	0.867208	0.287473	0.961936	Brain_Putamen_basal_ganglia
EUR-like	ENSG00000251372	4	LINC00499	139230865	rs4863780	A	C	0.136865	1.15167	0.104128	1.95888e-28	-0.0022988	0.00321053	0.47398	0.263721	0.793487	Brain_Putamen_basal_ganglia
EUR-like	ENSG00000249381	4	LINC00500	139346677	rs4863780	A	C	0.136865	1.0273	0.13054	3.55803e-15	-0.00257711	0.00360657	0.474881	0.190025	0.793487	Brain_Putamen_basal_ganglia
EUR-like	ENSG00000251600	4	RP11-673E1.1	144833484	rs1828508	A	T	0.68543	0.835221	0.106938	5.70488e-15	0.00464349	0.00335859	0.166796	0.811029	0.545092	Brain_Putamen_basal_ganglia
EUR-like	ENSG00000250673	4	RP11-6L6.2	147145709	rs12152692	T	A	0.322296	0.552711	0.0892876	6.00765e-10	-0.00021792	0.00485063	0.964166	0.948005	0.991719	Brain_Putamen_basal_ganglia
EUR-like	ENSG00000164144	4	ARFIP1	153701089	rs7661092	C	G	0.629139	0.321891	0.0578685	2.66007e-08	8.9291e-05	0.00810256	0.991207	0.787802	0.998732	Brain_Putamen_basal_ganglia
EUR-like	ENSG00000250538	4	RP11-92A5.2	156127681	rs13132330	A	C	0.0695364	1.54973	0.165765	8.85321e-21	0.000181593	0.00311308	0.953484	0.732416	0.991049	Brain_Putamen_basal_ganglia
EUR-like	ENSG00000185149	4	NPY2R	156129781	rs13132330	A	C	0.0695364	1.54641	0.163397	2.9595e-21	0.000181983	0.00311976	0.953484	0.729692	0.991049	Brain_Putamen_basal_ganglia
EUR-like	ENSG00000248429	4	RP11-597D13.9	159091904	rs2346784	T	C	0.845475	0.785438	0.0992594	2.51296e-15	-0.00331107	0.00448378	0.460238	0.59747	0.786429	Brain_Putamen_basal_ganglia
EUR-like	ENSG00000171503	4	ETFDH	159593277	rs11559290	T	C	0.880795	0.415637	0.0594737	2.77675e-12	0.0142185	0.00896605	0.112781	0.743406	0.462644	Brain_Putamen_basal_ganglia
EUR-like	ENSG00000271817	4	U3	159621843	rs9918016	A	G	0.273731	0.879334	0.120164	2.52063e-13	-0.00860762	0.00334848	0.0101521	0.715821	0.145316	Brain_Putamen_basal_ganglia
EUR-like	ENSG00000052795	4	FNIP2	159690290	rs7668454	G	A	0.620309	0.353442	0.0608449	6.2884e-09	-0.0128023	0.00760786	0.0924179	0.224556	0.437129	Brain_Putamen_basal_ganglia
EUR-like	ENSG00000273449	4	RP11-218F10.3	164450923	rs2276979	G	A	0.57064	-0.78941	0.106637	1.33393e-13	0.00450563	0.00329682	0.171732	0.257412	0.552105	Brain_Putamen_basal_ganglia
EUR-like	ENSG00000250486	4	FAM218A	165878100	rs6841786	C	A	0.313466	0.426973	0.0746592	1.07179e-08	-0.00672041	0.00642015	0.295206	0.756702	0.682475	Brain_Putamen_basal_ganglia
EUR-like	ENSG00000137601	4	NEK1	170314426	rs6836285	T	C	0.843267	-0.32704	0.057558	1.33193e-08	-0.0152464	0.0112014	0.173479	0.954776	0.553884	Brain_Putamen_basal_ganglia
EUR-like	ENSG00000164106	4	SCRG1	174305852	rs4695836	A	G	0.448124	0.434478	0.0409876	2.97206e-26	-0.0119531	0.00592536	0.0436657	0.15226	0.316724	Brain_Putamen_basal_ganglia
EUR-like	ENSG00000248174	4	RP11-148L24.1	175015811	rs60611867	T	G	0.242826	0.8422	0.0989887	1.76889e-17	-0.000785591	0.00344981	0.819864	0.353802	0.945131	Brain_Putamen_basal_ganglia
EUR-like	ENSG00000249106	4	RP11-806K15.1	176711458	rs78640136	G	A	0.0452539	-1.08469	0.180747	1.95908e-09	-0.0195781	0.00600592	0.00111487	0.0721213	0.0568533	Brain_Putamen_basal_ganglia
EUR-like	ENSG00000164122	4	ASB5	177134824	rs4637338	T	C	0.690949	0.702196	0.0830488	2.78547e-17	0.00876534	0.00396711	0.0271396	0.108548	0.250971	Brain_Putamen_basal_ganglia
EUR-like	ENSG00000038002	4	AGA	178351924	rs11131799	A	G	0.640177	0.581517	0.0602041	4.49825e-22	-3.39066e-05	0.00452832	0.994026	0.823805	0.998732	Brain_Putamen_basal_ganglia
EUR-like	ENSG00000251504	4	RP11-162G9.1	178650792	rs62339417	A	C	0.311258	0.646969	0.113067	1.05264e-08	3.06535e-05	0.0041698	0.994135	0.971341	0.998732	Brain_Putamen_basal_ganglia
EUR-like	ENSG00000248197	4	LINC00290	181985242	rs10016374	A	G	0.486755	0.341629	0.0595459	9.62312e-09	-0.00516843	0.00741854	0.485996	0.0506058	0.799399	Brain_Putamen_basal_ganglia
EUR-like	ENSG00000129187	4	DCTD	183811213	rs4073675	A	G	0.173289	-0.402648	0.0613548	5.28713e-11	0.00629916	0.00880124	0.474169	0.575295	0.793487	Brain_Putamen_basal_ganglia
EUR-like	ENSG00000271538	4	RP11-326I11.4	185427614	rs1991229	T	C	0.722958	-0.612698	0.0967154	2.37244e-10	0.00155682	0.00483514	0.747468	0.920605	0.919724	Brain_Putamen_basal_ganglia
EUR-like	ENSG00000151725	4	MLF1IP	185615772	rs7660116	A	G	0.288079	-0.471779	0.0773829	1.08293e-09	-0.00346414	0.00573881	0.546087	0.105888	0.830067	Brain_Putamen_basal_ganglia
EUR-like	ENSG00000109775	4	UFSP2	186320694	rs2289720	A	G	0.746137	0.93218	0.0743051	4.21814e-36	-0.000609799	0.00305367	0.84172	0.604367	0.950942	Brain_Putamen_basal_ganglia
EUR-like	ENSG00000168491	4	CCDC110	186366336	rs66481949	T	C	0.171082	0.533203	0.0695211	1.72458e-14	-0.002162	0.00611448	0.723649	0.27446	0.909972	Brain_Putamen_basal_ganglia
EUR-like	ENSG00000109794	4	FAM149A	187025573	rs4861705	A	G	0.594923	0.543333	0.0553061	8.8661e-23	-0.00652397	0.00478151	0.172436	0.0115942	0.552784	Brain_Putamen_basal_ganglia
EUR-like	ENSG00000145476	4	CYP4V2	187112674	rs7663027	C	G	0.368653	-0.33314	0.0486314	7.36909e-12	-0.000359687	0.00787998	0.963593	0.127075	0.991719	Brain_Putamen_basal_ganglia
EUR-like	ENSG00000088926	4	F11	187187099	rs28380417	T	A	0.788079	-0.934306	0.125089	8.07246e-14	0.00452543	0.00344615	0.18912	0.277457	0.568025	Brain_Putamen_basal_ganglia
EUR-like	ENSG00000245685	4	AF146191.4	190701490	rs9990612	A	C	0.317881	0.801032	0.122784	6.8499e-11	0.00356622	0.00361976	0.324521	0.375436	0.704677	Brain_Putamen_basal_ganglia
EUR-like	ENSG00000164366	5	CCDC127	196986	rs11739540	T	C	0.116998	0.555292	0.0972997	1.14968e-08	0.00700227	0.00715071	0.327461	0.602277	0.705974	Brain_Putamen_basal_ganglia
EUR-like	ENSG00000221990	5	C5orf55	441645	rs2241598	C	T	0.788079	0.550709	0.0852144	1.02902e-10	0.00276018	0.00559124	0.621545	0.892841	0.864461	Brain_Putamen_basal_ganglia
EUR-like	ENSG00000180104	5	EXOC3	443273	rs13356700	G	A	0.494481	-0.499325	0.0644576	9.44144e-15	-0.00448183	0.00508461	0.378074	0.977389	0.739104	Brain_Putamen_basal_ganglia
EUR-like	ENSG00000225138	5	CTD-2228K2.7	473351	rs9313086	G	T	0.681015	1.0816	0.0856884	1.58752e-36	0.000546058	0.00247845	0.82562	0.996362	0.946393	Brain_Putamen_basal_ganglia
EUR-like	ENSG00000066230	5	SLC9A3	473425	rs9313086	G	T	0.681015	0.805268	0.0786177	1.27446e-24	0.00073344	0.00332921	0.825634	0.995601	0.946393	Brain_Putamen_basal_ganglia
EUR-like	ENSG00000171368	5	TPPP	660883	rs11955068	T	C	0.200883	0.27527	0.0498884	3.43427e-08	0.00468341	0.0111885	0.675515	0.120309	0.88717	Brain_Putamen_basal_ganglia
EUR-like	ENSG00000249201	5	CTD-3080P12.3	1173256	rs34200966	G	T	0.454746	-0.578333	0.0863456	2.11457e-11	0.00781206	0.00453943	0.0852623	0.221039	0.417165	Brain_Putamen_basal_ganglia
EUR-like	ENSG00000188002	5	RP11-43F13.1	1599035	rs11955318	G	A	0.384106	-1.07362	0.0763297	6.18317e-45	0.000226584	0.00240768	0.925023	0.237952	0.982987	Brain_Putamen_basal_ganglia
EUR-like	ENSG00000250490	5	CTD-2324F15.2	6310554	rs4592	A	G	0.516556	0.561479	0.081093	4.39404e-12	0.00146959	0.00447272	0.742483	0.469075	0.916418	Brain_Putamen_basal_ganglia
EUR-like	ENSG00000037474	5	NSUN2	6599352	rs2303711	C	T	0.666667	-0.974534	0.0763888	2.82932e-37	-0.00418898	0.00279288	0.133646	0.519331	0.496744	Brain_Putamen_basal_ganglia
EUR-like	ENSG00000250060	5	RP11-332J15.2	6868672	rs1074437	G	A	0.423841	-0.474108	0.0844412	1.96958e-08	-0.00355117	0.00541989	0.512332	0.487838	0.809225	Brain_Putamen_basal_ganglia
EUR-like	ENSG00000124275	5	MTRR	7851299	rs1801394	G	A	0.550773	-0.341391	0.0544277	3.5557e-10	0.0015617	0.00736678	0.832113	0.783791	0.948419	Brain_Putamen_basal_ganglia
EUR-like	ENSG00000250786	5	SNHG18	9546312	rs59758866	G	C	0.301325	-0.655529	0.081311	7.50588e-16	0.00304448	0.00428286	0.477177	0.427359	0.793874	Brain_Putamen_basal_ganglia
EUR-like	ENSG00000271980	5	CTD-2256P15.4	10264709	rs3843011	C	G	0.675497	0.711623	0.114373	4.90984e-10	-0.00131727	0.00381639	0.729973	0.662444	0.912163	Brain_Putamen_basal_ganglia
EUR-like	ENSG00000272324	5	CTD-2154B17.4	10761177	rs11740255	C	G	0.700883	0.727381	0.0922386	3.12376e-15	0.00222259	0.00382465	0.561158	0.214049	0.837535	Brain_Putamen_basal_ganglia
EUR-like	ENSG00000183666	5	GUSBP1	21341942	rs12519825	T	C	0.116998	1.21926	0.142767	1.33975e-17	-0.00675164	0.00314518	0.0318198	0.304515	0.280539	Brain_Putamen_basal_ganglia
EUR-like	ENSG00000272130	5	RP11-360I2.1	21569864	rs35915996	T	C	0.109272	1.33994	0.156465	1.09184e-17	-0.00838165	0.0029708	0.00478226	0.258043	0.0946255	Brain_Putamen_basal_ganglia
EUR-like	ENSG00000224282	5	CTD-2290C23.1	31822668	rs2042962	A	G	0.594923	-0.581439	0.104213	2.41414e-08	0.00359515	0.00449165	0.423474	0.986258	0.764497	Brain_Putamen_basal_ganglia
EUR-like	ENSG00000249572	5	CTD-2203K17.1	33424131	rs78347783	A	G	0.237307	-0.804462	0.111199	4.6747e-13	0.00258401	0.00370134	0.485096	0.904354	0.799384	Brain_Putamen_basal_ganglia
EUR-like	ENSG00000151388	5	ADAMTS12	33523640	rs202051389	C	A	0.154525	-0.821098	0.121651	1.48247e-11	-0.00336307	0.00402493	0.403403	0.766045	0.759299	Brain_Putamen_basal_ganglia
EUR-like	ENSG00000242110	5	AMACR	33986283	rs10941112	T	C	0.55298	0.802151	0.0665672	1.93359e-33	-0.00498379	0.00314266	0.112774	0.934921	0.462644	Brain_Putamen_basal_ganglia
EUR-like	ENSG00000113494	5	PRLR	35048861	rs2047740	A	G	0.660044	0.403266	0.0603159	2.29513e-11	-0.00197297	0.0066487	0.766661	0.377126	0.928869	Brain_Putamen_basal_ganglia
EUR-like	ENSG00000152582	5	SPEF2	35617946	rs10069995	G	A	0.622517	-0.274796	0.0461299	2.56901e-09	0.0139015	0.00961275	0.148135	0.34252	0.514362	Brain_Putamen_basal_ganglia
EUR-like	ENSG00000151883	5	PARP8	49961733	rs27598	A	G	0.609272	0.346996	0.0635552	4.76788e-08	0.00489694	0.00756635	0.517503	0.538114	0.810217	Brain_Putamen_basal_ganglia
EUR-like	ENSG00000247796	5	CTD-2366F13.1	52405672	rs62359378	A	G	0.348786	0.475681	0.0761039	4.09354e-10	-0.00488806	0.00564992	0.386954	0.896407	0.746606	Brain_Putamen_basal_ganglia
EUR-like	ENSG00000152669	5	CCNO	54526980	rs231622	A	G	0.269316	-0.607145	0.0600836	5.249e-24	0.00510026	0.00467881	0.27568	0.145472	0.667376	Brain_Putamen_basal_ganglia
EUR-like	ENSG00000155542	5	SETD9	56205087	rs185220	G	A	0.828918	1.22914	0.115296	1.55346e-26	0.00471001	0.00283261	0.096357	0.254378	0.44152	Brain_Putamen_basal_ganglia
EUR-like	ENSG00000178722	5	C5orf64	60933535	rs253533	T	C	0.346578	-0.602156	0.0749037	9.05278e-16	-0.00589866	0.00443498	0.183508	0.0151954	0.565012	Brain_Putamen_basal_ganglia
EUR-like	ENSG00000251575	5	CTD-2170G1.2	61028601	rs2974454	T	C	0.456954	0.329981	0.0529785	4.70681e-10	0.0171295	0.00816116	0.0358253	0.155495	0.295253	Brain_Putamen_basal_ganglia
EUR-like	ENSG00000113593	5	PPWD1	64859063	rs245537	C	G	0.629139	-0.445164	0.0735314	1.41231e-09	0.011639	0.00628444	0.0640216	0.19543	0.376985	Brain_Putamen_basal_ganglia
EUR-like	ENSG00000152942	5	RAD17	68665120	rs17230033	A	G	0.0209713	1.42206	0.20828	8.63303e-12	0.00806691	0.00535441	0.131915	0.066509	0.493033	Brain_Putamen_basal_ganglia
EUR-like	ENSG00000253203	5	GUSBP3	68790040	rs580638	C	T	0.852097	-0.94707	0.146019	8.81801e-11	0.00249452	0.00405714	0.538655	0.29509	0.824857	Brain_Putamen_basal_ganglia
EUR-like	ENSG00000226259	5	GTF2H2B	69711179	rs4704164	G	C	0.634658	-0.859763	0.097148	8.7496e-19	-0.00241842	0.00309605	0.434727	0.560126	0.773679	Brain_Putamen_basal_ganglia
EUR-like	ENSG00000253333	5	RP11-497H16.8	69790927	rs28409706	T	C	0.750552	-0.978239	0.0957445	1.66106e-24	-0.00194757	0.00318188	0.540484	0.720526	0.825524	Brain_Putamen_basal_ganglia
EUR-like	ENSG00000172058	5	SERF1A	70196492	rs28409706	T	C	0.750552	-1.18513	0.117779	8.10588e-24	-0.00160757	0.00262656	0.540507	0.606741	0.825524	Brain_Putamen_basal_ganglia
EUR-like	ENSG00000145736	5	GTF2H2	70330784	rs6453406	T	C	0.692053	-0.857745	0.111737	1.63515e-14	-0.00342973	0.00325616	0.292201	0.881716	0.680201	Brain_Putamen_basal_ganglia
EUR-like	ENSG00000230847	5	RP11-195E2.1	70370052	rs6453406	T	C	0.692053	-0.864363	0.10068	9.06148e-18	-0.00340347	0.00322512	0.291288	0.611918	0.678663	Brain_Putamen_basal_ganglia
EUR-like	ENSG00000131711	5	MAP1B	71403061	rs3828616	G	A	0.291391	0.463947	0.07794	2.63893e-09	-0.0076962	0.006084	0.205875	0.365677	0.590583	Brain_Putamen_basal_ganglia
EUR-like	ENSG00000157111	5	TMEM171	72416119	rs481619	A	G	0.306843	0.503602	0.0677447	1.05508e-13	0.00897945	0.00568476	0.114207	0.812577	0.464947	Brain_Putamen_basal_ganglia
EUR-like	ENSG00000164346	5	NSA2	74062817	rs72764663	A	G	0.126932	1.33203	0.0881961	1.54605e-51	0.000558215	0.0028725	0.845917	0.0498242	0.952139	Brain_Putamen_basal_ganglia
EUR-like	ENSG00000164251	5	F2RL1	76114758	rs10058498	G	A	0.53532	-0.551297	0.0882565	4.1966e-10	0.000803918	0.00461899	0.861829	0.884768	0.959132	Brain_Putamen_basal_ganglia
EUR-like	ENSG00000164253	5	WDR41	76721795	rs2560076	C	G	0.539735	0.451668	0.068719	4.94185e-11	-0.00742924	0.00566082	0.189387	0.908946	0.568025	Brain_Putamen_basal_ganglia
EUR-like	ENSG00000085365	5	SCAMP1	77656339	rs11742212	A	G	0.772627	-0.166221	0.0282844	4.18347e-09	-0.00519405	0.0176677	0.768769	0.153578	0.928944	Brain_Putamen_basal_ganglia
EUR-like	ENSG00000132837	5	DMGDH	78293438	rs10060631	A	C	0.399558	0.363956	0.0609605	2.36739e-09	0.00357485	0.00710747	0.614985	0.207353	0.860393	Brain_Putamen_basal_ganglia
EUR-like	ENSG00000228716	5	DHFR	79922047	rs408626	C	T	0.413907	0.605782	0.0663631	6.95906e-20	-0.0110885	0.0043447	0.0107051	0.450898	0.149261	Brain_Putamen_basal_ganglia
EUR-like	ENSG00000113318	5	MSH3	79950467	rs1628627	T	A	0.278146	-0.391561	0.0698294	2.05396e-08	-0.0118825	0.00748757	0.112522	0.0221817	0.462644	Brain_Putamen_basal_ganglia
EUR-like	ENSG00000251450	5	CTC-459I6.1	80243516	rs56202519	A	G	0.315673	-0.49564	0.0827368	2.09116e-09	-0.0228117	0.00694479	0.00102082	0.0039172	0.0560619	Brain_Putamen_basal_ganglia
EUR-like	ENSG00000247572	5	CKMT2-AS1	80499903	rs60488995	G	A	0.213024	1.17125	0.126593	2.20155e-20	0.000576288	0.00267581	0.829479	0.492097	0.947972	Brain_Putamen_basal_ganglia
EUR-like	ENSG00000248794	5	CTD-2248H3.1	80538149	rs73130869	C	T	0.218543	1.10277	0.132108	6.97473e-17	0.000568879	0.00278345	0.838057	0.365787	0.950405	Brain_Putamen_basal_ganglia
EUR-like	ENSG00000152348	5	ATG10	81267844	rs75806251	C	G	0.080574	-1.18719	0.174441	1.00566e-11	-0.0069662	0.00382368	0.0684771	0.739296	0.380867	Brain_Putamen_basal_ganglia
EUR-like	ENSG00000186468	5	RPS23	81569177	rs111772743	T	C	0.316777	-0.75717	0.0671122	1.60753e-29	0.0057312	0.00364592	0.115962	0.212441	0.469255	Brain_Putamen_basal_ganglia
EUR-like	ENSG00000205464	5	ATP6AP1L	81575281	rs178931	A	T	0.68543	-0.844091	0.069883	1.36995e-33	-0.00447145	0.00326198	0.170445	0.338033	0.549302	Brain_Putamen_basal_ganglia
EUR-like	ENSG00000249664	5	CTD-2227C6.2	82308104	rs4266384	G	A	0.461369	0.632785	0.103837	1.10098e-09	0.00178023	0.00397724	0.654438	0.383045	0.880327	Brain_Putamen_basal_ganglia
EUR-like	ENSG00000174695	5	TMEM167A	82348665	rs7720588	T	C	0.400662	-0.250208	0.0400282	4.08381e-10	-0.00658822	0.0102322	0.519658	0.366367	0.810217	Brain_Putamen_basal_ganglia
EUR-like	ENSG00000247828	5	TMEM161B-AS1	87564712	rs4916899	G	A	0.226269	0.671293	0.0706068	1.9534e-21	-0.00107632	0.00430027	0.802361	0.00591134	0.938353	Brain_Putamen_basal_ganglia
EUR-like	ENSG00000271904	5	CTC-498M16.4	87729709	rs7444298	G	A	0.242826	0.689485	0.0886838	7.56596e-15	0.0134502	0.00458475	0.00334974	0.0598675	0.0819468	Brain_Putamen_basal_ganglia
EUR-like	ENSG00000243806	5	CTC-484P3.1	94161666	rs255208	C	A	0.9117	-0.938023	0.130864	7.6158e-13	-0.00577609	0.00469072	0.218178	0.0128036	0.606296	Brain_Putamen_basal_ganglia
EUR-like	ENSG00000198677	5	TTC37	94799599	rs73145973	C	T	0.152318	0.561252	0.0683155	2.11133e-16	0.00982135	0.00639577	0.124636	0.583514	0.4827	Brain_Putamen_basal_ganglia
EUR-like	ENSG00000153113	5	CAST	95860971	rs4267886	C	T	0.168874	0.600592	0.0668461	2.59447e-19	-0.00307976	0.00574893	0.592159	0.859452	0.847839	Brain_Putamen_basal_ganglia
EUR-like	ENSG00000164307	5	ERAP1	96096521	rs13160562	A	G	0.34106	-0.753484	0.0740048	2.39705e-24	0.00503278	0.00363436	0.166121	0.226248	0.545092	Brain_Putamen_basal_ganglia
EUR-like	ENSG00000164308	5	ERAP2	96211643	rs2910686	C	T	0.392936	1.17836	0.0775529	3.85969e-52	-0.00219947	0.00214867	0.306006	0.545547	0.687937	Brain_Putamen_basal_ganglia
EUR-like	ENSG00000174136	5	RGMB	98104354	rs2617508	A	G	0.169978	-0.531191	0.092406	9.00678e-09	-0.0195201	0.00732404	0.007694	0.671579	0.125476	Brain_Putamen_basal_ganglia
EUR-like	ENSG00000175749	5	EIF3KP1	102368080	rs10434793	T	A	0.270419	0.690777	0.101977	1.25384e-11	-0.00558379	0.00404119	0.167058	0.0120576	0.545092	Brain_Putamen_basal_ganglia
EUR-like	ENSG00000249476	5	CTD-2587M2.1	108572821	rs1965670	T	A	0.242826	0.771203	0.107243	6.42415e-13	-0.00162306	0.00380622	0.6698	0.23522	0.885716	Brain_Putamen_basal_ganglia
EUR-like	ENSG00000198961	5	PJA2	108670410	rs10079946	G	A	0.0220751	0.415058	0.075831	4.41328e-08	0.0254628	0.0241003	0.290724	0.226648	0.678523	Brain_Putamen_basal_ganglia
EUR-like	ENSG00000145777	5	TSLP	110405760	rs3806933	T	C	0.441501	-0.80421	0.0988276	4.03505e-16	0.00173123	0.00313121	0.580335	0.81933	0.843193	Brain_Putamen_basal_ganglia
EUR-like	ENSG00000164904	5	ALDH7A1	125877533	rs10050642	G	A	0.177704	0.293373	0.0476336	7.32265e-10	0.000509109	0.011247	0.963895	0.997276	0.991719	Brain_Putamen_basal_ganglia
EUR-like	ENSG00000245937	5	CTC-228N24.3	127276118	rs6888037	T	G	0.743929	0.363248	0.0658316	3.43198e-08	-0.00412321	0.00815578	0.613168	0.299544	0.859863	Brain_Putamen_basal_ganglia
EUR-like	ENSG00000113396	5	SLC27A6	127873706	rs2577540	C	A	0.371965	-0.657599	0.102128	1.20307e-10	-0.00952537	0.00419857	0.0232856	0.660076	0.233812	Brain_Putamen_basal_ganglia
EUR-like	ENSG00000158985	5	CDC42SE2	130581186	rs3852206	A	G	0.377483	0.258885	0.046803	3.17735e-08	0.0215031	0.0106072	0.0426389	0.805653	0.312293	Brain_Putamen_basal_ganglia
EUR-like	ENSG00000164398	5	ACSL6	131142683	rs426991	C	T	0.820088	0.268946	0.048083	2.22707e-08	0.00984979	0.0118408	0.405491	0.234698	0.759299	Brain_Putamen_basal_ganglia
EUR-like	ENSG00000233006	5	AC034220.3	131646978	rs2631365	C	T	0.407285	-0.947788	0.0883631	7.67979e-27	0.0031436	0.00272254	0.24823	0.143769	0.635574	Brain_Putamen_basal_ganglia
EUR-like	ENSG00000197375	5	SLC22A5	131705444	rs57750646	A	G	0.0827815	-0.483959	0.0752538	1.26746e-10	-0.00844989	0.00936543	0.366928	0.149541	0.73141	Brain_Putamen_basal_ganglia
EUR-like	ENSG00000164615	5	CAMLG	134074191	rs12655433	G	A	0.101545	0.924172	0.072114	1.34401e-37	0.00762476	0.00441943	0.0844768	0.0157366	0.414082	Brain_Putamen_basal_ganglia
EUR-like	ENSG00000113621	5	TXNDC15	134209493	rs3733897	G	A	0.119205	0.54366	0.073422	1.31551e-13	0.00718505	0.00695389	0.30149	0.0800968	0.685036	Brain_Putamen_basal_ganglia
EUR-like	ENSG00000270021	5	CTC-203F4.2	134734970	rs6870570	G	A	0.943709	0.792431	0.0955067	1.06664e-16	0.0138043	0.00727994	0.0579326	0.192324	0.363396	Brain_Putamen_basal_ganglia
EUR-like	ENSG00000253404	5	AC034243.1	138080123	rs288024	G	A	0.30574	1.04414	0.0932387	4.14351e-29	-0.00998811	0.00275836	0.000293436	0.26924	0.0263212	Brain_Putamen_basal_ganglia
EUR-like	ENSG00000120306	5	CYSTM1	139554227	rs7726349	T	C	0.214128	-0.240358	0.0358782	2.09452e-11	0.0018001	0.0128184	0.88832	0.026066	0.973714	Brain_Putamen_basal_ganglia
EUR-like	ENSG00000213523	5	SRA1	139916925	rs1835148	C	T	0.306843	-0.321314	0.0565765	1.35257e-08	0.000964383	0.00847838	0.909439	0.517114	0.979577	Brain_Putamen_basal_ganglia
EUR-like	ENSG00000204963	5	PCDHA7	140213969	rs35160890	G	A	0.353201	-0.651734	0.112573	7.06343e-09	-0.00123225	0.0040752	0.762365	0.132932	0.927084	Brain_Putamen_basal_ganglia
EUR-like	ENSG00000239389	5	PCDHA13	140261793	rs251379	A	G	0.643488	-0.722186	0.0932203	9.40226e-15	0.0011454	0.00367129	0.755049	0.143809	0.924855	Brain_Putamen_basal_ganglia
EUR-like	ENSG00000120322	5	PCDHB8	140557371	rs12654066	T	C	0.228477	0.724143	0.107369	1.53614e-11	0.00105777	0.00411478	0.797127	0.913269	0.93794	Brain_Putamen_basal_ganglia
EUR-like	ENSG00000253731	5	PCDHGA6	140753651	rs72790019	A	G	0.0551876	-0.853743	0.146963	6.27597e-09	0.0138509	0.00692737	0.0455598	0.367867	0.325202	Brain_Putamen_basal_ganglia
EUR-like	ENSG00000133706	5	LARS	145492601	rs11956508	C	T	0.259382	0.647057	0.0849685	2.63168e-14	0.00205266	0.0043118	0.634034	0.29482	0.87006	Brain_Putamen_basal_ganglia
EUR-like	ENSG00000169302	5	STK32A	146614526	rs2400283	T	C	0.397351	-0.379069	0.0633899	2.23189e-09	-0.00650083	0.00681088	0.339842	0.169155	0.714392	Brain_Putamen_basal_ganglia
EUR-like	ENSG00000204909	5	SPINK9	147700766	rs10044054	C	T	0.233996	0.638423	0.0937488	9.76433e-12	0.00124368	0.00450692	0.782587	0.745879	0.931015	Brain_Putamen_basal_ganglia
EUR-like	ENSG00000173210	5	ABLIM3	148521046	rs1109114	T	C	0.413907	-0.625544	0.0748792	6.59637e-17	0.00758	0.00420051	0.0711464	0.765742	0.388347	Brain_Putamen_basal_ganglia
EUR-like	ENSG00000183111	5	ARHGEF37	148931510	rs80215224	A	G	0.151214	-0.281133	0.0450023	4.18193e-10	0.0090449	0.0127497	0.478062	0.26897	0.794114	Brain_Putamen_basal_ganglia
EUR-like	ENSG00000254333	5	CTC-367J11.1	149855094	rs3846703	T	C	0.0562914	1.42448	0.18185	4.75315e-15	-5.46913e-06	0.00355144	0.998771	0.515516	0.999442	Brain_Putamen_basal_ganglia
EUR-like	ENSG00000197083	5	ZNF300P1	150310207	rs12659118	C	T	0.0993377	1.32894	0.140176	2.52973e-21	-0.000516452	0.00336596	0.878056	0.891675	0.968381	Brain_Putamen_basal_ganglia
EUR-like	ENSG00000211445	5	GPX3	150400124	rs1478397	G	A	0.418322	0.454316	0.0790558	9.09628e-09	0.000569403	0.00574449	0.921042	0.333621	0.982275	Brain_Putamen_basal_ganglia
EUR-like	ENSG00000213433	5	RP11-54C4.1	151145420	rs6890099	G	A	0.208609	-0.815821	0.0906863	2.33916e-19	-0.00156955	0.00359932	0.662787	0.764744	0.881129	Brain_Putamen_basal_ganglia
EUR-like	ENSG00000170624	5	SGCD	155297354	rs3797574	G	A	0.0463576	0.927442	0.154655	2.01185e-09	0.00582645	0.00586958	0.320879	0.805642	0.700934	Brain_Putamen_basal_ganglia
EUR-like	ENSG00000251405	5	CTB-109A12.1	156789623	rs11466815	A	G	0.110375	1.06173	0.120076	9.39027e-19	0.00546045	0.00387493	0.158783	0.59808	0.534108	Brain_Putamen_basal_ganglia
EUR-like	ENSG00000248544	5	CTB-47B11.3	156802749	rs11134788	C	A	0.104857	1.18179	0.170507	4.17826e-12	0.00410323	0.00354016	0.246434	0.345056	0.634991	Brain_Putamen_basal_ganglia
EUR-like	ENSG00000135074	5	ADAM19	156822542	rs11465233	A	T	0.153422	-0.666106	0.10274	8.96557e-11	-0.000221259	0.00547509	0.967765	0.640511	0.991719	Brain_Putamen_basal_ganglia
EUR-like	ENSG00000118322	5	ATP10B	159990127	rs4921347	C	A	0.844371	-0.641668	0.0691627	1.7324e-20	-0.00383718	0.00514659	0.455922	0.553203	0.784813	Brain_Putamen_basal_ganglia
EUR-like	ENSG00000188573	5	FBLL1	167956121	rs1990920	C	T	0.173289	0.291497	0.0485352	1.90291e-09	0.0247599	0.0119344	0.0380169	0.00140598	0.29966	Brain_Putamen_basal_ganglia
EUR-like	ENSG00000113734	5	BNIP1	172571445	rs72816171	T	G	0.093819	-0.78004	0.114808	1.0884e-11	-0.0139511	0.00524082	0.00776749	0.0303793	0.125476	Brain_Putamen_basal_ganglia
EUR-like	ENSG00000253955	5	CTB-33O18.3	173006646	rs72822182	C	T	0.216336	0.763862	0.139989	4.85421e-08	0.00216509	0.00403079	0.591172	0.513079	0.847839	Brain_Putamen_basal_ganglia
EUR-like	ENSG00000051596	5	THOC3	175344876	rs7735794	A	G	0.211921	0.775056	0.0740376	1.20646e-25	-0.00439084	0.00409828	0.283996	0.451824	0.672243	Brain_Putamen_basal_ganglia
EUR-like	ENSG00000213347	5	MXD3	176728462	rs244726	A	G	0.254967	-0.497231	0.0831548	2.23706e-09	0.0145188	0.00640621	0.0234291	0.561735	0.234049	Brain_Putamen_basal_ganglia
EUR-like	ENSG00000184840	5	TMED9	177019159	rs335485	G	C	0.350993	-0.242185	0.0428568	1.59495e-08	0.0217333	0.0115044	0.058875	0.879049	0.36494	Brain_Putamen_basal_ganglia
EUR-like	ENSG00000027847	5	B4GALT7	177027101	rs28473516	G	C	0.291391	-0.33074	0.0594946	2.71083e-08	-0.00976371	0.00862095	0.257401	0.454872	0.64735	Brain_Putamen_basal_ganglia
EUR-like	ENSG00000249849	5	RP11-1101H11.1	177109295	rs11249686	G	A	0.551876	0.633408	0.103138	8.18044e-10	-0.00141334	0.00406276	0.727933	0.184878	0.911101	Brain_Putamen_basal_ganglia
EUR-like	ENSG00000170074	5	FAM153A	177134982	rs11249686	G	A	0.551876	0.782937	0.0657582	1.0973e-32	-0.00114341	0.00328296	0.727625	0.0557709	0.911101	Brain_Putamen_basal_ganglia
EUR-like	ENSG00000249109	5	RP11-1026M7.2	177209198	rs11249686	G	A	0.551876	0.901124	0.0965432	1.02047e-20	-0.000993447	0.00285315	0.727695	0.124285	0.911101	Brain_Putamen_basal_ganglia
EUR-like	ENSG00000170089	5	RP11-423H2.1	177236408	rs2382160	A	G	0.40287	0.562905	0.0822702	7.80124e-12	0.000449469	0.00461485	0.922412	0.156088	0.982275	Brain_Putamen_basal_ganglia
EUR-like	ENSG00000204677	5	FAM153C	177433406	rs10060823	T	C	0.485651	0.289116	0.0464497	4.83756e-10	0.00231662	0.00876568	0.791562	0.394635	0.934575	Brain_Putamen_basal_ganglia
EUR-like	ENSG00000218227	5	RP11-889L3.1	177482605	rs10060823	T	C	0.485651	0.479986	0.0689099	3.2744e-12	0.0013954	0.00527898	0.791525	0.156473	0.934575	Brain_Putamen_basal_ganglia
EUR-like	ENSG00000087116	5	ADAMTS2	178537852	rs34095418	C	G	0.215232	0.831152	0.113375	2.28481e-13	0.0139697	0.00423725	0.000977626	0.372811	0.0560619	Brain_Putamen_basal_ganglia
EUR-like	ENSG00000127022	5	CANX	179105629	rs34329357	C	G	0.522075	-0.369266	0.0458436	7.95342e-16	-0.00655975	0.00688016	0.340372	0.65999	0.714392	Brain_Putamen_basal_ganglia
EUR-like	ENSG00000161010	5	C5orf45	179261436	rs2450484	C	G	0.558499	-0.419269	0.0610548	6.55235e-12	-0.00995879	0.00615647	0.105746	0.519182	0.451914	Brain_Putamen_basal_ganglia
EUR-like	ENSG00000197226	5	TBC1D9B	179289066	rs272441	G	A	0.919426	1.11438	0.102059	9.35495e-28	0.00493887	0.00386456	0.201254	0.346178	0.584222	Brain_Putamen_basal_ganglia
EUR-like	ENSG00000131459	5	GFPT2	179727690	rs7728939	A	G	0.197572	0.43011	0.0787304	4.6795e-08	-0.00990734	0.00765183	0.195401	0.994906	0.574269	Brain_Putamen_basal_ganglia
EUR-like	ENSG00000037280	5	FLT4	180028506	rs1130378	A	G	0.272627	-0.908014	0.0977448	1.54809e-20	0.00241161	0.0030832	0.434109	0.734093	0.773123	Brain_Putamen_basal_ganglia
EUR-like	ENSG00000196670	5	ZFP62	180274611	rs2170015	G	T	0.583885	-0.284768	0.0493259	7.77817e-09	0.0125529	0.00913661	0.169467	0.495292	0.547816	Brain_Putamen_basal_ganglia
EUR-like	ENSG00000248275	5	TRIM52-AS1	180688213	rs2545061	C	T	0.293598	-0.995398	0.0692344	7.192e-47	0.000726593	0.00288822	0.801372	0.00188697	0.938353	Brain_Putamen_basal_ganglia
EUR-like	ENSG00000272463	6	RP11-532F6.3	708592	rs2244443	C	A	0.721854	0.895366	0.100766	6.35545e-19	0.00196898	0.00320409	0.53887	0.332439	0.824857	Brain_Putamen_basal_ganglia
EUR-like	ENSG00000272279	6	RP11-157J24.2	1528599	rs62388638	A	G	0.174393	1.0797	0.0904152	7.18506e-33	-0.000591156	0.00285509	0.835968	0.945663	0.94923	Brain_Putamen_basal_ganglia
EUR-like	ENSG00000145949	6	MYLK4	2663863	rs67462420	G	A	0.277042	0.492483	0.0789564	4.44895e-10	0.00344019	0.00563226	0.541331	0.557262	0.825813	Brain_Putamen_basal_ganglia
EUR-like	ENSG00000021355	6	SERPINB1	2832566	rs386713	T	C	0.69426	-0.279563	0.0501849	2.53777e-08	0.00797155	0.0100232	0.426432	0.763844	0.765529	Brain_Putamen_basal_ganglia
EUR-like	ENSG00000230438	6	RP11-420G6.4	2854896	rs318429	A	G	0.568433	-1.01426	0.0881726	1.27228e-30	0.00379524	0.00259367	0.143394	0.955363	0.50996	Brain_Putamen_basal_ganglia
EUR-like	ENSG00000124588	6	NQO2	2988221	rs9392449	T	C	0.230684	-0.790894	0.0965927	2.65764e-16	-0.00417207	0.00387699	0.281877	0.379441	0.672243	Brain_Putamen_basal_ganglia
EUR-like	ENSG00000272277	6	RP1-40E16.12	3068279	rs12663589	T	C	0.551876	-0.702635	0.113292	5.57653e-10	-0.00523278	0.00377889	0.166132	0.693238	0.545092	Brain_Putamen_basal_ganglia
EUR-like	ENSG00000137274	6	BPHL	3118608	rs7765391	G	A	0.879691	1.13313	0.109971	6.76501e-25	0.00286319	0.00323249	0.375752	0.991512	0.737526	Brain_Putamen_basal_ganglia
EUR-like	ENSG00000180822	6	PSMG4	3231637	rs11753155	T	C	0.817881	0.478183	0.0680325	2.08407e-12	-0.00142728	0.00689467	0.836	0.494107	0.94923	Brain_Putamen_basal_ganglia
EUR-like	ENSG00000228793	6	RP1-223B1.1	3594481	rs226950	A	G	0.683223	0.522774	0.0806222	8.91757e-11	-0.0101467	0.00539861	0.0601756	0.738957	0.366783	Brain_Putamen_basal_ganglia
EUR-like	ENSG00000198721	6	ECI2	4115923	rs617790	T	C	0.275938	-0.322596	0.0384565	4.91985e-17	-0.00155861	0.00837157	0.852304	0.585067	0.95322	Brain_Putamen_basal_ganglia
EUR-like	ENSG00000214113	6	LYRM4	5102827	rs111557465	T	C	0.084989	0.54851	0.0967742	1.44527e-08	0.020839	0.00865095	0.0160023	0.751256	0.188044	Brain_Putamen_basal_ganglia
EUR-like	ENSG00000124783	6	SSR1	7268539	rs72818961	C	T	0.0342163	-0.971025	0.142698	1.01227e-11	0.0187411	0.00785417	0.0170266	0.148438	0.194146	Brain_Putamen_basal_ganglia
EUR-like	ENSG00000124784	6	RIOK1	7389729	rs13198485	A	T	0.592715	0.510822	0.074856	8.85006e-12	0.00215589	0.00496989	0.664441	0.89604	0.881129	Brain_Putamen_basal_ganglia
EUR-like	ENSG00000230314	6	ELOVL2-AS1	11043757	rs66464172	C	T	0.494481	-0.448769	0.0778827	8.30676e-09	0.0084038	0.00579867	0.147264	0.594125	0.51427	Brain_Putamen_basal_ganglia
EUR-like	ENSG00000145979	6	TBC1D7	13266774	rs454563	T	C	0.862031	-0.90958	0.10935	8.94239e-17	0.00281176	0.00419455	0.502643	0.47182	0.807688	Brain_Putamen_basal_ganglia
EUR-like	ENSG00000050393	6	MCUR1	13786789	rs3757254	C	T	0.317881	0.444323	0.0475101	8.58576e-21	0.00137741	0.00615173	0.82283	0.206167	0.945446	Brain_Putamen_basal_ganglia
EUR-like	ENSG00000047579	6	DTNBP1	15523032	rs1047631	C	T	0.122517	0.358304	0.0508553	1.84728e-12	-0.0112279	0.0100063	0.261825	0.347804	0.649974	Brain_Putamen_basal_ganglia
EUR-like	ENSG00000228412	6	RP4-625H18.2	19802395	rs6456270	G	C	0.316777	0.616032	0.093039	3.56245e-11	-0.000223637	0.00440323	0.959493	0.011997	0.991719	Brain_Putamen_basal_ganglia
EUR-like	ENSG00000124532	6	MRS2	24403153	rs6456612	G	A	0.337748	0.48892	0.0572363	1.31766e-17	-0.00814491	0.0055578	0.142787	0.129169	0.50996	Brain_Putamen_basal_ganglia
EUR-like	ENSG00000111802	6	TDP2	24650205	rs707887	T	C	0.707506	-0.324308	0.0544009	2.50015e-09	0.00482386	0.00852871	0.571664	0.648487	0.84198	Brain_Putamen_basal_ganglia
EUR-like	ENSG00000272462	6	U91328.19	25992890	rs1935234	T	C	0.285872	0.637513	0.0897235	1.20052e-12	-0.0136247	0.00480235	0.00455271	0.00207821	0.0933544	Brain_Putamen_basal_ganglia
EUR-like	ENSG00000187837	6	HIST1H1C	26055968	rs1935235	G	C	0.689845	0.458008	0.0664492	5.47817e-12	-0.0221659	0.00670671	0.000949642	0.060801	0.0560619	Brain_Putamen_basal_ganglia
EUR-like	ENSG00000186470	6	BTN3A2	26365387	rs72841536	A	T	0.0960265	-1.10589	0.129202	1.13496e-17	0.0182015	0.00418574	1.37097e-05	0.00193264	0.00283792	Brain_Putamen_basal_ganglia
EUR-like	ENSG00000124508	6	BTN2A2	26383324	rs9467740	T	A	0.140177	0.701649	0.109468	1.4587e-10	-0.00712735	0.00500926	0.154784	0.00561222	0.527915	Brain_Putamen_basal_ganglia
EUR-like	ENSG00000181315	6	ZNF322	26636518	rs2498342	A	G	0.610375	-0.553166	0.0708718	5.94242e-15	-0.0130559	0.00494509	0.00828645	0.00110391	0.129644	Brain_Putamen_basal_ganglia
EUR-like	ENSG00000124613	6	ZNF391	27342394	rs4455661	C	T	0.763797	0.554462	0.0734436	4.36945e-14	0.00423071	0.00528038	0.423008	0.000374903	0.764497	Brain_Putamen_basal_ganglia
EUR-like	ENSG00000219392	6	RP1-265C24.5	28083406	rs9368548	G	A	0.199779	-0.709489	0.0984292	5.67305e-13	0.0203829	0.00511603	6.77297e-05	0.0498075	0.0101256	Brain_Putamen_basal_ganglia
EUR-like	ENSG00000216901	6	AL022393.7	28143966	rs1225618	C	A	0.377483	1.11148	0.0909646	2.46635e-34	-0.0103803	0.0024691	2.62129e-05	0.000690746	0.0047026	Brain_Putamen_basal_ganglia
EUR-like	ENSG00000197062	6	RP5-874C20.3	28234788	rs2394049	G	A	0.412804	-0.528136	0.0700911	4.88351e-14	0.0262878	0.00595121	9.99789e-06	0.125718	0.00224943	Brain_Putamen_basal_ganglia
EUR-like	ENSG00000235109	6	ZSCAN31	28292470	rs9301	C	T	0.381898	0.850399	0.0908663	8.06538e-21	-0.0136607	0.00336453	4.9025e-05	0.0230304	0.00776037	Brain_Putamen_basal_ganglia
EUR-like	ENSG00000187987	6	ZSCAN23	28399707	rs2531806	A	C	0.44702	0.502024	0.0762282	4.52422e-11	-0.0138297	0.0054172	0.0106821	0.00560568	0.149261	Brain_Putamen_basal_ganglia
EUR-like	ENSG00000204681	6	GABBR1	29523406	rs28359988	C	G	0.093819	0.524191	0.0866236	1.43626e-09	-0.00728718	0.00785179	0.353361	0.309212	0.724996	Brain_Putamen_basal_ganglia
EUR-like	ENSG00000239257	6	RPL23AP1	29694446	rs1736905	G	A	0.346578	0.695247	0.0916783	3.3622e-14	-0.0113456	0.00397563	0.00432018	0.0583838	0.0933544	Brain_Putamen_basal_ganglia
EUR-like	ENSG00000181126	6	HLA-V	29758731	rs1633097	G	C	0.419426	0.595694	0.0708937	4.36585e-17	-0.0155239	0.00462068	0.000780418	0.018551	0.0500025	Brain_Putamen_basal_ganglia
EUR-like	ENSG00000176998	6	HCG4	29758816	rs1610703	A	T	0.353201	-0.41142	0.0720853	1.1471e-08	0.0263868	0.00783894	0.000762352	0.017445	0.0500025	Brain_Putamen_basal_ganglia
EUR-like	ENSG00000230521	6	HCG4P7	29855071	rs115644852	T	C	0.013245	-1.03541	0.129951	1.61624e-15	-0.001038	0.00397154	0.793816	0.0171926	0.93609	Brain_Putamen_basal_ganglia
EUR-like	ENSG00000206341	6	HLA-H	29855350	rs28724990	A	T	0.152318	0.809784	0.116909	4.30954e-12	0.00214477	0.00413149	0.603671	0.00161717	0.853193	Brain_Putamen_basal_ganglia
EUR-like	ENSG00000227262	6	HCG4B	29893760	rs9260826	A	T	0.0717439	1.09311	0.195438	2.22998e-08	-0.0148274	0.0056682	0.00889933	0.0513789	0.137322	Brain_Putamen_basal_ganglia
EUR-like	ENSG00000230795	6	HLA-K	29894236	rs2975031	G	A	0.695364	-0.890102	0.0993618	3.30037e-19	0.0031728	0.00304933	0.298112	0.00110454	0.683904	Brain_Putamen_basal_ganglia
EUR-like	ENSG00000206503	6	HLA-A	29909037	rs2517673	A	G	0.11479	-0.469701	0.0852901	3.64797e-08	0.00149997	0.00843197	0.858809	0.0531078	0.957752	Brain_Putamen_basal_ganglia
EUR-like	ENSG00000235290	6	HLA-W	29924373	rs113071675	A	C	0.0927152	0.970333	0.145777	2.80796e-11	0.0011266	0.00423618	0.79028	0.0171128	0.934125	Brain_Putamen_basal_ganglia
EUR-like	ENSG00000204623	6	ZNRD1-AS1	29968788	rs9261244	A	G	0.470199	-0.450822	0.0596999	4.30369e-14	0.0197697	0.00613061	0.00126084	0.00156821	0.0574089	Brain_Putamen_basal_ganglia
EUR-like	ENSG00000237669	6	HCG4P3	29973898	rs1150741	G	C	0.238411	0.745759	0.0993859	6.20546e-14	-0.00786587	0.00388019	0.0426433	0.00149727	0.312293	Brain_Putamen_basal_ganglia
EUR-like	ENSG00000204622	6	HLA-J	29974360	rs9260114	T	C	0.682119	0.763798	0.0953887	1.1733e-15	0.00193972	0.00339023	0.56722	2.12146e-05	0.839897	Brain_Putamen_basal_ganglia
EUR-like	ENSG00000204618	6	RNF39	30038043	rs9261111	G	C	0.139073	0.875711	0.0981567	4.59742e-19	-0.0118334	0.00468613	0.0115635	0.00520029	0.156369	Brain_Putamen_basal_ganglia
EUR-like	ENSG00000270604	6	HCG17	30201816	rs2517611	G	A	0.189845	-0.800114	0.11159	7.49463e-13	0.0171696	0.004567	0.000170255	0.275377	0.0208253	Brain_Putamen_basal_ganglia
EUR-like	ENSG00000243753	6	HLA-L	30227361	rs2523867	T	C	0.572848	0.521079	0.0878512	3.004e-09	-0.00947784	0.00505614	0.0608584	0.0425071	0.368042	Brain_Putamen_basal_ganglia
EUR-like	ENSG00000231074	6	HCG18	30255174	rs2516698	A	G	0.0562914	0.744701	0.122225	1.10917e-09	-0.0218214	0.00843472	0.00967914	0.366482	0.144703	Brain_Putamen_basal_ganglia
EUR-like	ENSG00000228022	6	HCG20	30734602	rs7740474	G	A	0.413907	-0.599444	0.0978047	8.84388e-10	0.00220858	0.00423438	0.601961	0.00261213	0.851223	Brain_Putamen_basal_ganglia
EUR-like	ENSG00000137411	6	VARS2	30876019	rs2532920	T	C	0.31457	0.484576	0.0568508	1.54611e-17	0.00821264	0.00542622	0.13015	0.00102587	0.489836	Brain_Putamen_basal_ganglia
EUR-like	ENSG00000196260	6	SFTA2	30899130	rs1264327	A	G	0.304636	0.613879	0.104321	3.99259e-09	0.00679777	0.00440126	0.122465	0.0246433	0.479497	Brain_Putamen_basal_ganglia
EUR-like	ENSG00000228789	6	HCG22	31021227	rs2394424	C	T	0.643488	0.627725	0.0976547	1.29291e-10	-0.0141085	0.00458675	0.00209843	0.218882	0.0656613	Brain_Putamen_basal_ganglia
EUR-like	ENSG00000204536	6	CCHCR1	31110216	rs1150765	T	C	0.232892	0.476816	0.0756241	2.88045e-10	-0.0098565	0.00632697	0.119268	0.096869	0.474779	Brain_Putamen_basal_ganglia
EUR-like	ENSG00000137310	6	TCF19	31126319	rs17197101	T	G	0.0618102	0.889631	0.12928	5.92666e-12	-0.00409846	0.00505131	0.417156	0.020128	0.762897	Brain_Putamen_basal_ganglia
EUR-like	ENSG00000204531	6	POU5F1	31132119	rs3095247	A	G	0.400662	0.630036	0.104016	1.38608e-09	-0.00279549	0.00400096	0.484737	0.00257394	0.799282	Brain_Putamen_basal_ganglia
EUR-like	ENSG00000272501	6	XXbac-BPG299F13.17	31162977	rs7749442	A	T	0.084989	0.92122	0.153361	1.89128e-09	-0.0027222	0.00467828	0.560646	0.136055	0.837236	Brain_Putamen_basal_ganglia
EUR-like	ENSG00000206344	6	HCG27	31165537	rs6919908	C	T	0.857616	0.708998	0.10013	1.43324e-12	-0.013659	0.00489395	0.00525469	0.0267706	0.0995801	Brain_Putamen_basal_ganglia
EUR-like	ENSG00000204525	6	HLA-C	31236526	rs2524119	C	T	0.611479	-0.643766	0.0571999	2.19636e-29	0.00602924	0.0039626	0.128125	0.000257378	0.488364	Brain_Putamen_basal_ganglia
EUR-like	ENSG00000272221	6	XXbac-BPG181B23.7	31362066	rs6906175	C	G	0.249448	-0.999084	0.109557	7.56284e-20	0.0029067	0.00290622	0.317231	0.0793402	0.696303	Brain_Putamen_basal_ganglia
EUR-like	ENSG00000204520	6	MICA	31371356	rs9295996	G	T	0.243929	-0.919472	0.0782079	6.51812e-32	0.00382535	0.00313855	0.22291	0.0252654	0.612718	Brain_Putamen_basal_ganglia
EUR-like	ENSG00000204516	6	MICB	31462658	rs2516400	A	G	0.309051	0.465919	0.085263	4.64234e-08	-0.00256586	0.00578846	0.657569	0.192634	0.880794	Brain_Putamen_basal_ganglia
EUR-like	ENSG00000204463	6	BAG6	31606805	rs2844462	A	G	0.0386313	0.879924	0.138329	2.00315e-10	-0.0121042	0.00689441	0.0791484	0.0470899	0.404153	Brain_Putamen_basal_ganglia
EUR-like	ENSG00000240053	6	LY6G5B	31637944	rs4569	T	C	0.253863	-0.311395	0.0515831	1.57232e-09	-0.0113674	0.00924832	0.219025	0.676619	0.606296	Brain_Putamen_basal_ganglia
EUR-like	ENSG00000204428	6	LY6G5C	31644461	rs1266073	A	C	0.253863	-1.04012	0.0822272	1.12817e-36	-0.00379348	0.00272608	0.164059	0.0864043	0.542707	Brain_Putamen_basal_ganglia
EUR-like	ENSG00000204371	6	EHMT2	31847536	rs630379	C	A	0.757174	0.30431	0.0470171	9.65055e-11	0.0146432	0.00944023	0.120865	0.0272997	0.479011	Brain_Putamen_basal_ganglia
EUR-like	ENSG00000204351	6	SKIV2L	31926857	rs377370	G	A	0.107064	0.691987	0.0755669	5.32239e-20	-0.0021986	0.00538637	0.683142	0.0875119	0.888155	Brain_Putamen_basal_ganglia
EUR-like	ENSG00000244731	6	C4A	31949801	rs1265905	G	A	0.089404	-0.798415	0.129722	7.51628e-10	0.00776601	0.00523153	0.137686	0.0604745	0.502733	Brain_Putamen_basal_ganglia
EUR-like	ENSG00000204338	6	CYP21A1P	31973413	rs6932167	A	G	0.0430464	-0.987074	0.156486	2.83094e-10	0.00278629	0.00387113	0.471673	0.288682	0.790824	Brain_Putamen_basal_ganglia
EUR-like	ENSG00000231852	6	CYP21A2	32006042	rs3131294	G	A	0.892936	0.658357	0.112868	5.44402e-09	0.00436407	0.00562457	0.437811	0.0112285	0.776119	Brain_Putamen_basal_ganglia
EUR-like	ENSG00000213676	6	ATF6B	32065953	rs2228628	C	G	0.266004	0.558003	0.0796134	2.40182e-12	0.00498212	0.00500962	0.319974	0.0676483	0.700041	Brain_Putamen_basal_ganglia
EUR-like	ENSG00000204305	6	AGER	32148745	rs204995	G	A	0.210817	0.462025	0.0792908	5.64438e-09	0.00174228	0.00636194	0.784193	0.10554	0.931272	Brain_Putamen_basal_ganglia
EUR-like	ENSG00000204301	6	NOTCH4	32162620	rs2269423	C	A	0.663355	-0.323186	0.0582502	2.88565e-08	-0.00518274	0.00801987	0.518125	0.200421	0.810217	Brain_Putamen_basal_ganglia
EUR-like	ENSG00000198502	6	HLA-DRB5	32485120	rs9271525	A	G	0.869757	-1.33835	0.111939	6.03592e-33	-0.0046221	0.00258775	0.074075	0.176807	0.396935	Brain_Putamen_basal_ganglia
EUR-like	ENSG00000229391	6	HLA-DRB6	32520490	rs34276369	T	C	0.277042	1.04499	0.0972053	5.90422e-27	0.00439481	0.00260282	0.0913191	0.446139	0.436804	Brain_Putamen_basal_ganglia
EUR-like	ENSG00000196126	6	HLA-DRB1	32546546	rs9271481	G	A	0.881898	-0.687628	0.0855479	9.1371e-16	-0.0113684	0.00538288	0.0346907	0.580314	0.291727	Brain_Putamen_basal_ganglia
EUR-like	ENSG00000196735	6	HLA-DQA1	32595956	rs12527758	C	T	0.471302	-0.394366	0.0682079	7.38973e-09	-0.00576	0.00646529	0.372977	0.25657	0.735238	Brain_Putamen_basal_ganglia
EUR-like	ENSG00000179344	6	HLA-DQB1	32627244	rs17612907	A	G	0.268212	-0.892204	0.0744316	4.16182e-33	-0.0032749	0.00286103	0.252352	0.0921507	0.639433	Brain_Putamen_basal_ganglia
EUR-like	ENSG00000223534	6	HLA-DQB1-AS1	32627657	rs3135006	C	T	0.778146	-0.636492	0.104516	1.12993e-09	-0.00510973	0.00464836	0.271657	0.4264	0.663969	Brain_Putamen_basal_ganglia
EUR-like	ENSG00000237541	6	HLA-DQA2	32709119	rs9271589	A	G	0.283664	0.973285	0.0993932	1.21537e-22	0.00441352	0.00278901	0.113543	0.628618	0.464289	Brain_Putamen_basal_ganglia
EUR-like	ENSG00000232629	6	HLA-DQB2	32723875	rs9274660	G	A	0.615894	0.784274	0.0824273	1.82175e-21	0.00374383	0.00326348	0.251304	0.493922	0.639145	Brain_Putamen_basal_ganglia
EUR-like	ENSG00000241106	6	HLA-DOB	32780540	rs1894406	T	C	0.312362	-0.764911	0.0964569	2.18998e-15	-0.00630136	0.00354707	0.0756512	0.472005	0.39846	Brain_Putamen_basal_ganglia
EUR-like	ENSG00000204267	6	TAP2	32789610	rs5018343	T	A	0.768212	0.404389	0.0704099	9.2821e-09	0.00329673	0.0070983	0.642334	0.36663	0.874246	Brain_Putamen_basal_ganglia
EUR-like	ENSG00000204257	6	HLA-DMA	32916390	rs112935194	C	T	0.0463576	0.845517	0.126383	2.23006e-11	-0.00763532	0.00579066	0.187317	0.64182	0.568013	Brain_Putamen_basal_ganglia
EUR-like	ENSG00000224557	6	HLA-DPB2	33080228	rs3129287	T	G	0.264901	0.842689	0.0981289	8.88261e-18	-0.00342553	0.00338398	0.311404	0.0737683	0.692696	Brain_Putamen_basal_ganglia
EUR-like	ENSG00000230313	6	HCG24	33112560	rs3117034	A	T	0.439294	0.702289	0.0732984	9.58916e-22	0.00437477	0.00362533	0.227538	0.203667	0.61499	Brain_Putamen_basal_ganglia
EUR-like	ENSG00000231500	6	RPS18	33239787	rs17215231	T	C	0.0739514	-0.801597	0.0694477	8.05893e-31	0.00226792	0.00586983	0.699223	0.0345507	0.897714	Brain_Putamen_basal_ganglia
EUR-like	ENSG00000030110	6	BAK1	33540329	rs511515	G	A	0.714128	-0.536648	0.0800025	1.97456e-11	-0.0073	0.0052653	0.165614	0.671358	0.545092	Brain_Putamen_basal_ganglia
EUR-like	ENSG00000197251	6	LINC00336	33553883	rs210137	T	C	0.190949	0.615508	0.100705	9.8378e-10	-0.00848054	0.00543546	0.118707	0.342884	0.473245	Brain_Putamen_basal_ganglia
EUR-like	ENSG00000161904	6	LEMD2	33738979	rs4713678	C	T	0.571744	-0.326099	0.0548947	2.84249e-09	0.0137962	0.0081118	0.0889893	0.13092	0.430423	Brain_Putamen_basal_ganglia
EUR-like	ENSG00000196821	6	C6orf106	34555065	rs6907508	G	A	0.120309	0.527456	0.0597575	1.07898e-18	0.0275852	0.00785718	0.000446715	0.464329	0.0334594	Brain_Putamen_basal_ganglia
EUR-like	ENSG00000124562	6	SNRPC	34725183	rs9462030	T	C	0.338852	-0.432187	0.0481627	2.87296e-19	-0.0137206	0.00627205	0.0286999	0.0128648	0.259166	Brain_Putamen_basal_ganglia
EUR-like	ENSG00000065060	6	UHRF1BP1	34759857	rs4259246	T	C	0.335541	0.643337	0.0711313	1.50539e-19	0.00933102	0.00421095	0.0266989	0.0184927	0.248338	Brain_Putamen_basal_ganglia
EUR-like	ENSG00000198755	6	RPL10A	35436185	rs11553984	T	C	0.0143488	-0.887542	0.160438	3.16619e-08	-0.00135862	0.0094376	0.885533	0.985666	0.973259	Brain_Putamen_basal_ganglia
EUR-like	ENSG00000112041	6	TULP1	35465651	rs12529688	T	C	0.089404	1.02586	0.152574	1.77183e-11	0.00153322	0.00426677	0.719341	0.58449	0.907888	Brain_Putamen_basal_ganglia
EUR-like	ENSG00000112053	6	SLC26A8	35911291	rs602932	T	C	0.256071	-0.313169	0.0529274	3.27959e-09	-0.0169853	0.00973345	0.080978	0.0647393	0.407312	Brain_Putamen_basal_ganglia
EUR-like	ENSG00000156711	6	MAPK13	36095586	rs12210946	A	G	0.284768	0.312451	0.0549482	1.29837e-08	-0.00393745	0.00895353	0.660107	0.316892	0.880794	Brain_Putamen_basal_ganglia
EUR-like	ENSG00000246982	6	RP1-179N16.6	36114475	rs2859135	T	C	0.65894	-0.630943	0.0803187	3.98208e-15	0.000952996	0.00418523	0.819876	0.614474	0.945131	Brain_Putamen_basal_ganglia
EUR-like	ENSG00000164530	6	PI16	36922209	rs72846873	T	C	0.149007	1.09195	0.117598	1.61022e-20	-0.00364848	0.00324343	0.260638	0.0981455	0.649819	Brain_Putamen_basal_ganglia
EUR-like	ENSG00000198937	6	CCDC167	37450696	rs1224129	C	T	0.705298	0.43567	0.0535282	3.98311e-16	-0.0177681	0.00665404	0.00757888	0.0462374	0.125192	Brain_Putamen_basal_ganglia
EUR-like	ENSG00000124767	6	GLO1	38643701	rs1781717	T	C	0.47351	-0.36765	0.0514561	9.00441e-13	0.0107961	0.00698634	0.122271	0.68063	0.479497	Brain_Putamen_basal_ganglia
EUR-like	ENSG00000164627	6	KIF6	39297766	rs113886947	C	T	0.0916115	0.484461	0.0871961	2.76037e-08	-0.0220219	0.00979989	0.0246302	0.574352	0.238637	Brain_Putamen_basal_ganglia
EUR-like	ENSG00000161912	6	ADCY10P1	41068761	rs62396317	G	A	0.118102	0.645079	0.0807602	1.37606e-15	0.00713771	0.00568671	0.209423	0.770819	0.596714	Brain_Putamen_basal_ganglia
EUR-like	ENSG00000112599	6	GUCA1B	42152139	rs13197564	T	C	0.618102	0.546119	0.0774154	1.73351e-12	-0.00330663	0.0048511	0.495476	0.955645	0.803835	Brain_Putamen_basal_ganglia
EUR-like	ENSG00000048544	6	MRPS10	42174539	rs13197564	T	C	0.618102	0.422987	0.0543355	6.98645e-15	-0.00426919	0.00625803	0.495116	0.915123	0.803835	Brain_Putamen_basal_ganglia
EUR-like	ENSG00000112619	6	PRPH2	42664340	rs3818087	C	T	0.275938	0.778651	0.111792	3.27942e-12	0.00488322	0.00361857	0.17718	0.453631	0.556868	Brain_Putamen_basal_ganglia
EUR-like	ENSG00000146223	6	RPL7L1	42847356	rs1150797	A	G	0.271523	-0.432335	0.0760667	1.31867e-08	-0.0121029	0.00712034	0.089176	0.11592	0.430423	Brain_Putamen_basal_ganglia
EUR-like	ENSG00000124713	6	GNMT	42928496	rs9471975	C	T	0.591611	-0.945564	0.091824	7.22603e-25	-0.00778546	0.00278113	0.00511987	0.562261	0.0995801	Brain_Putamen_basal_ganglia
EUR-like	ENSG00000124587	6	PEX6	42931608	rs9471974	A	T	0.474614	0.681538	0.0608261	3.86659e-29	0.00872253	0.00377772	0.0209471	0.135354	0.217698	Brain_Putamen_basal_ganglia
EUR-like	ENSG00000112667	6	DNPH1	43193367	rs77321231	T	C	0.10596	-0.472543	0.0810139	5.44846e-09	0.00519612	0.00881237	0.555432	0.404634	0.833825	Brain_Putamen_basal_ganglia
EUR-like	ENSG00000124813	6	RUNX2	45295894	rs2677098	T	C	0.36755	-0.591778	0.0820025	5.33089e-13	0.00418021	0.00451272	0.354281	0.29844	0.724996	Brain_Putamen_basal_ganglia
EUR-like	ENSG00000231769	6	RP1-8B1.4	46064830	rs3734208	G	C	0.678808	-0.560054	0.0682982	2.40141e-16	-0.0148819	0.00506414	0.003296	0.570414	0.0813719	Brain_Putamen_basal_ganglia
EUR-like	ENSG00000112796	6	ENPP5	46126924	rs1048077	G	A	0.690949	-0.380694	0.0680545	2.21951e-08	-0.0215626	0.00801787	0.00715972	0.8977	0.121175	Brain_Putamen_basal_ganglia
EUR-like	ENSG00000153291	6	SLC25A27	46620678	rs1805017	T	C	0.260486	0.633014	0.0567792	7.26622e-29	0.00246612	0.00451917	0.585271	0.534777	0.843193	Brain_Putamen_basal_ganglia
EUR-like	ENSG00000180113	6	TDRD6	46655612	rs34964632	G	A	0.283664	-0.803208	0.0773627	2.98291e-25	-0.00207618	0.00345912	0.54837	0.495904	0.83136	Brain_Putamen_basal_ganglia
EUR-like	ENSG00000146085	6	MUT	49398073	rs142935552	T	A	0.00551876	1.02512	0.156639	5.97116e-11	0.0106879	0.0121542	0.379209	0.998407	0.739104	Brain_Putamen_basal_ganglia
EUR-like	ENSG00000031691	6	CENPQ	49431091	rs7769646	A	G	0.360927	-0.459633	0.0629801	2.91924e-13	-0.000997961	0.00564678	0.85972	0.75933	0.957973	Brain_Putamen_basal_ganglia
EUR-like	ENSG00000112118	6	MCM3	52128807	rs55953467	A	G	0.0342163	1.04117	0.152317	8.16859e-12	0.0216325	0.00752473	0.00404224	0.215886	0.0906472	Brain_Putamen_basal_ganglia
EUR-like	ENSG00000225791	6	TRAM2-AS1	52442105	rs34793449	C	G	0.362031	-0.284925	0.046903	1.24169e-09	-0.00248862	0.00923594	0.787584	0.843597	0.932968	Brain_Putamen_basal_ganglia
EUR-like	ENSG00000137269	6	LRRC1	53659295	rs4260754	G	A	0.387417	0.456564	0.0664707	6.48105e-12	-5.78828e-05	0.0057006	0.991899	0.562274	0.998732	Brain_Putamen_basal_ganglia
EUR-like	ENSG00000151917	6	BEND6	56819773	rs6925107	G	A	0.784768	0.544858	0.0523729	2.39157e-25	0.0107205	0.00569258	0.0596682	0.0156723	0.36625	Brain_Putamen_basal_ganglia
EUR-like	ENSG00000272541	6	XXbac-BPGBPG55C20.1	58182169	rs2146166	G	T	0.713024	-0.485321	0.0668696	3.93668e-13	-0.00154329	0.00571429	0.787102	0.967299	0.932968	Brain_Putamen_basal_ganglia
EUR-like	ENSG00000272316	6	XXbac-BPGBPG55C20.2	58234838	rs9404711	C	G	0.718543	0.630661	0.0696185	1.3187e-19	0.00106445	0.00439131	0.808471	0.789903	0.941286	Brain_Putamen_basal_ganglia
EUR-like	ENSG00000239650	6	GUSBP4	58246051	rs2398050	C	T	0.713024	0.584679	0.0897511	7.29565e-11	0.000998064	0.00474531	0.833413	0.955658	0.948852	Brain_Putamen_basal_ganglia
EUR-like	ENSG00000215190	6	LINC00680	58272352	rs6937922	G	A	0.61479	-0.928824	0.0918609	4.92756e-24	-0.000691687	0.00279154	0.804305	0.756457	0.938353	Brain_Putamen_basal_ganglia
EUR-like	ENSG00000230910	6	RP3-525N10.2	69339854	rs6930275	A	G	0.345475	0.326451	0.0553784	3.74879e-09	-0.00309638	0.0080927	0.702006	0.252883	0.898829	Brain_Putamen_basal_ganglia
EUR-like	ENSG00000271967	6	RP11-134K13.4	71306141	rs1208476	A	T	0.378587	-0.409975	0.0747779	4.19186e-08	0.00859512	0.00658509	0.191811	0.899862	0.570347	Brain_Putamen_basal_ganglia
EUR-like	ENSG00000256980	6	KHDC1L	73933267	rs6453649	C	T	0.666667	0.411819	0.0692177	2.68766e-09	0.00587619	0.00645304	0.362501	0.45929	0.727683	Brain_Putamen_basal_ganglia
EUR-like	ENSG00000112697	6	TMEM30A	75962640	rs240410	C	G	0.937086	0.471251	0.0683942	5.57063e-12	0.00657926	0.0120362	0.584638	0.147015	0.843193	Brain_Putamen_basal_ganglia
EUR-like	ENSG00000118420	6	UBE3D	83602117	rs12196697	T	C	0.122517	0.72489	0.0775823	9.32053e-21	-0.00549468	0.00514379	0.285423	0.644803	0.672243	Brain_Putamen_basal_ganglia
EUR-like	ENSG00000220563	6	PKMP3	86369610	rs9450288	T	A	0.50883	0.451069	0.0689911	6.23136e-11	0.0105351	0.00583049	0.0707777	0.121862	0.387908	Brain_Putamen_basal_ganglia
EUR-like	ENSG00000203875	6	SNHG5	86370710	rs1059307	T	G	0.52649	0.702186	0.0513768	1.59032e-42	0.00834997	0.00361366	0.020851	0.0593117	0.217698	Brain_Putamen_basal_ganglia
EUR-like	ENSG00000111850	6	SMIM8	88032301	rs9344704	A	G	0.110375	0.605021	0.082591	2.3799e-13	0.0107092	0.00662352	0.105912	0.0789786	0.451914	Brain_Putamen_basal_ganglia
EUR-like	ENSG00000083099	6	LYRM2	90277863	rs2768938	G	A	0.226269	0.638706	0.0771903	1.29062e-16	0.00218827	0.00471933	0.642875	0.220046	0.874246	Brain_Putamen_basal_ganglia
EUR-like	ENSG00000123545	6	NDUFAF4	97337189	rs12202527	A	G	0.116998	0.366994	0.053446	6.57361e-12	0.00642686	0.0102931	0.532375	0.109144	0.820516	Brain_Putamen_basal_ganglia
EUR-like	ENSG00000228506	6	RP11-98I9.4	99872798	rs4840044	G	A	0.477925	0.842363	0.0875685	6.61653e-22	-0.0104594	0.00317052	0.000970426	0.120242	0.0560619	Brain_Putamen_basal_ganglia
EUR-like	ENSG00000219755	6	RP1-199J3.5	100023588	rs644980	C	G	0.820088	0.880335	0.10846	4.78992e-16	0.00499997	0.00357059	0.161417	0.0447591	0.538924	Brain_Putamen_basal_ganglia
EUR-like	ENSG00000085382	6	HACE1	105175968	rs2499660	C	T	0.530905	0.220044	0.0382101	8.47183e-09	0.00974456	0.0114846	0.396165	0.985096	0.75235	Brain_Putamen_basal_ganglia
EUR-like	ENSG00000130348	6	QRSL1	107077453	rs11968502	A	G	0.431567	-0.721616	0.0783186	3.14626e-20	0.00883256	0.00364347	0.0153416	0.293565	0.184304	Brain_Putamen_basal_ganglia
EUR-like	ENSG00000118690	6	ARMC2	109169619	rs2768567	T	C	0.786976	-0.418986	0.0542569	1.1428e-14	-0.0159517	0.00751002	0.0336655	0.749204	0.28669	Brain_Putamen_basal_ganglia
EUR-like	ENSG00000155085	6	AK9	109814059	rs3799849	A	C	0.374172	-0.74397	0.0805686	2.60717e-20	-0.00286108	0.00348616	0.411819	0.055271	0.759761	Brain_Putamen_basal_ganglia
EUR-like	ENSG00000255389	6	C6orf3	111921078	rs33980500	T	C	0.0551876	-1.21271	0.135153	2.8884e-19	0.00163936	0.00390961	0.674987	0.221965	0.886909	Brain_Putamen_basal_ganglia
EUR-like	ENSG00000203778	6	FAM229B	112408802	rs4947166	C	T	0.51766	0.417201	0.0604818	5.27545e-12	0.00416601	0.00607078	0.492562	0.406587	0.803323	Brain_Putamen_basal_ganglia
EUR-like	ENSG00000188820	6	FAM26F	116782533	rs117361304	G	T	0.0761589	-0.741396	0.123933	2.20099e-09	0.00919947	0.00612105	0.132859	0.193746	0.495006	Brain_Putamen_basal_ganglia
EUR-like	ENSG00000111907	6	TPD52L1	125440195	rs3799727	A	G	0.0883002	-0.512671	0.0830883	6.82055e-10	0.0223725	0.00989689	0.0237867	0.812103	0.235373	Brain_Putamen_basal_ganglia
EUR-like	ENSG00000237742	6	RP11-624M8.1	125899704	rs4897155	A	C	0.513245	-0.548323	0.0603475	1.02667e-19	0.0119578	0.0047811	0.0123821	0.514005	0.164139	Brain_Putamen_basal_ganglia
EUR-like	ENSG00000223542	6	RP1-283K11.3	133756215	rs9402514	C	T	0.586093	0.588612	0.0902681	6.99755e-11	0.000766973	0.00439833	0.861568	0.15996	0.959132	Brain_Putamen_basal_ganglia
EUR-like	ENSG00000234567	6	RP1-283K11.2	133773995	rs9402514	C	T	0.586093	0.595681	0.0973181	9.3008e-10	0.000757872	0.00434634	0.861575	0.0861586	0.959132	Brain_Putamen_basal_ganglia
EUR-like	ENSG00000227954	6	RP3-323P13.2	133823390	rs7771144	T	A	0.147903	-0.749719	0.0878729	1.4402e-17	-0.00788123	0.00482276	0.102222	0.635782	0.448258	Brain_Putamen_basal_ganglia
EUR-like	ENSG00000232310	6	RP11-557H15.4	134846452	rs79549379	G	T	0.103753	0.561733	0.0990217	1.4046e-08	0.0043885	0.00766164	0.566788	0.983556	0.839897	Brain_Putamen_basal_ganglia
EUR-like	ENSG00000118514	6	ALDH8A1	135238528	rs28384512	T	C	0.465784	-0.82548	0.0685896	2.32477e-33	0.00317263	0.00306175	0.300102	0.203571	0.685036	Brain_Putamen_basal_ganglia
EUR-like	ENSG00000112339	6	HBS1L	135281516	rs4142299	T	G	0.465784	-0.694074	0.0572244	7.41545e-34	0.00376665	0.00364148	0.300961	0.21289	0.685036	Brain_Putamen_basal_ganglia
EUR-like	ENSG00000232876	6	CTA-212D2.2	135376171	rs4475342	C	T	0.46468	-0.87398	0.0966232	1.49342e-19	0.00306489	0.00289624	0.28995	0.187892	0.677675	Brain_Putamen_basal_ganglia
EUR-like	ENSG00000135541	6	AHI1	135604670	rs2614276	C	T	0.604857	0.492478	0.0572446	7.76282e-18	-0.00396491	0.00528905	0.453469	0.657809	0.784594	Brain_Putamen_basal_ganglia
EUR-like	ENSG00000234084	6	RP3-388E23.2	135622706	rs2207000	T	C	0.207506	-0.666088	0.106371	3.80273e-10	-0.00566161	0.00505333	0.262555	0.873393	0.651185	Brain_Putamen_basal_ganglia
EUR-like	ENSG00000112357	6	PEX7	137143717	rs34010687	G	A	0.122517	-0.61364	0.0928688	3.90595e-11	0.0017698	0.00615219	0.7736	0.858176	0.930025	Brain_Putamen_basal_ganglia
EUR-like	ENSG00000016402	6	IL20RA	137321108	rs9376244	A	G	0.084989	-0.655835	0.102791	1.76793e-10	-0.0162409	0.00756163	0.0317294	0.0242421	0.280539	Brain_Putamen_basal_ganglia
EUR-like	ENSG00000225177	6	RP11-390P2.4	139013685	rs1129180	G	A	0.208609	0.511663	0.0546567	7.86956e-21	-0.0145293	0.00622002	0.0194964	0.5613	0.211085	Brain_Putamen_basal_ganglia
EUR-like	ENSG00000235652	6	RP11-545I5.3	146136048	rs62435775	C	G	0.328918	0.46959	0.0629023	8.30525e-14	0.00775064	0.00584597	0.184903	0.589033	0.566271	Brain_Putamen_basal_ganglia
EUR-like	ENSG00000228408	6	RP1-111D6.3	149539062	rs9404018	C	T	0.288079	0.454041	0.0784811	7.23604e-09	-0.00394311	0.00612622	0.519806	0.721706	0.810217	Brain_Putamen_basal_ganglia
EUR-like	ENSG00000231760	6	RP11-350J20.5	150117711	rs2151912	G	A	0.381898	0.733866	0.100022	2.18375e-13	0.00686526	0.00367022	0.0614102	0.960061	0.369705	Brain_Putamen_basal_ganglia
EUR-like	ENSG00000268592	6	RP11-244K5.8	150183733	rs7763719	G	T	0.416115	0.514966	0.0942872	4.71669e-08	0.00532803	0.0050365	0.290108	0.337395	0.677675	Brain_Putamen_basal_ganglia
EUR-like	ENSG00000203722	6	RAET1G	150238014	rs4870116	A	C	0.607064	-0.540012	0.0852648	2.39895e-10	0.00350758	0.00482984	0.467697	0.182003	0.789074	Brain_Putamen_basal_ganglia
EUR-like	ENSG00000120262	6	CCDC170	151815165	rs9383896	G	A	0.093819	0.741536	0.134468	3.4958e-08	-0.00607832	0.00580029	0.294669	0.414382	0.681922	Brain_Putamen_basal_ganglia
EUR-like	ENSG00000112031	6	MTRF1L	153308497	rs506219	T	C	0.653422	-0.600369	0.0657563	6.83611e-20	0.00112255	0.00447854	0.802084	0.429555	0.938353	Brain_Putamen_basal_ganglia
EUR-like	ENSG00000235381	6	RP11-477D19.2	155574273	rs3011897	C	T	0.469095	0.470579	0.0847122	2.77561e-08	0.00179545	0.00536757	0.738002	0.0554929	0.916418	Brain_Putamen_basal_ganglia
EUR-like	ENSG00000215712	6	TMEM242	157710418	rs9379315	G	C	0.217439	-0.465097	0.0639944	3.65464e-13	-0.0129471	0.00665715	0.0517948	0.164184	0.345	Brain_Putamen_basal_ganglia
EUR-like	ENSG00000175048	6	ZDHHC14	157802165	rs680132	G	A	0.697572	-0.470518	0.0843286	2.41101e-08	-0.00713439	0.00603445	0.237095	0.859851	0.625038	Brain_Putamen_basal_ganglia
EUR-like	ENSG00000146433	6	TMEM181	158957468	rs10455824	C	G	0.687638	-0.249974	0.0417747	2.17902e-09	-0.00875268	0.010895	0.421761	0.937313	0.764497	Brain_Putamen_basal_ganglia
EUR-like	ENSG00000146453	6	PNLDC1	160221298	rs35872675	C	T	0.530905	-0.32747	0.0526489	4.97516e-10	0.0166137	0.00816677	0.0419206	0.652023	0.312293	Brain_Putamen_basal_ganglia
EUR-like	ENSG00000146477	6	SLC22A3	160769300	rs2292334	A	G	0.345475	0.411771	0.0624984	4.44284e-11	-0.00940829	0.00645433	0.144931	0.627797	0.50996	Brain_Putamen_basal_ganglia
EUR-like	ENSG00000203688	6	RP11-351J23.1	168080306	rs676364	C	A	0.379691	0.691777	0.0949815	3.25805e-13	-0.00379254	0.00376246	0.313458	0.578345	0.69311	Brain_Putamen_basal_ganglia
EUR-like	ENSG00000235994	6	RP3-470B24.5	168376604	rs2636362	G	T	0.399558	-0.803256	0.107521	7.97739e-14	-0.000364901	0.00320927	0.909474	0.804917	0.979577	Brain_Putamen_basal_ganglia
EUR-like	ENSG00000229921	6	KIF25-AS1	168393502	rs2516611	T	C	0.565121	-0.739372	0.102778	6.29657e-13	0.00188798	0.00346303	0.585629	0.719217	0.843193	Brain_Putamen_basal_ganglia
EUR-like	ENSG00000125337	6	KIF25	168396921	rs3778670	T	C	0.131347	1.0061	0.166733	1.59756e-09	0.00191508	0.00363259	0.598059	0.918277	0.850062	Brain_Putamen_basal_ganglia
EUR-like	ENSG00000237987	6	RP11-503C24.2	168625959	rs9295055	A	G	0.183223	0.771961	0.117116	4.35579e-11	-0.00714458	0.00438346	0.103123	0.710988	0.44938	Brain_Putamen_basal_ganglia
EUR-like	ENSG00000226445	6	XXyac-YX65C7_A.2	169613349	rs12665054	A	G	0.196468	-0.628102	0.10633	3.48172e-09	0.002314	0.00496374	0.641086	0.592251	0.873943	Brain_Putamen_basal_ganglia
EUR-like	ENSG00000186340	6	THBS2	169615875	rs62435217	A	G	0.14128	0.431584	0.0672114	1.35119e-10	-0.000814569	0.0082988	0.921809	0.709708	0.982275	Brain_Putamen_basal_ganglia
EUR-like	ENSG00000236173	6	RP1-182D15.2	170209414	rs12193054	T	C	0.0640177	-1.3175	0.189055	3.19491e-12	0.00572166	0.0039092	0.143292	0.905197	0.50996	Brain_Putamen_basal_ganglia
EUR-like	ENSG00000273100	6	RP11-302L19.3	170493905	rs9460072	G	A	0.281457	0.479536	0.0636563	4.95099e-14	-0.00853971	0.00547199	0.118613	0.472459	0.473245	Brain_Putamen_basal_ganglia
EUR-like	ENSG00000112584	6	FAM120B	170599791	rs9366197	T	C	0.368653	-0.416713	0.0762093	4.55125e-08	0.00306861	0.0063749	0.630262	0.472977	0.868001	Brain_Putamen_basal_ganglia
EUR-like	ENSG00000223855	7	AC147651.3	560028	rs9770574	A	G	0.0706402	1.34191	0.110021	3.23119e-34	0.0017048	0.00256384	0.506089	0.987869	0.808421	Brain_Putamen_basal_ganglia
EUR-like	ENSG00000146540	7	C7orf50	1036622	rs80133931	T	C	0.0860927	0.608742	0.0839595	4.15475e-13	0.00816715	0.00726992	0.261261	0.0430949	0.649819	Brain_Putamen_basal_ganglia
EUR-like	ENSG00000229043	7	AC091729.9	1200010	rs2949196	A	C	0.633554	-1.2913	0.0853076	9.23497e-52	-0.000329739	0.0020086	0.869603	0.0103881	0.963798	Brain_Putamen_basal_ganglia
EUR-like	ENSG00000164880	7	INTS1	1509913	rs10224038	G	A	0.677704	-0.570726	0.0624021	5.91121e-20	0.00333854	0.00486259	0.49235	0.505827	0.803323	Brain_Putamen_basal_ganglia
EUR-like	ENSG00000230487	7	PSMG3-AS1	1609709	rs7458089	G	A	0.119205	-0.619679	0.10931	1.43608e-08	-0.00990934	0.00650801	0.12785	0.031169	0.48806	Brain_Putamen_basal_ganglia
EUR-like	ENSG00000122687	7	FTSJ2	2273866	rs3757437	T	C	0.365342	0.459622	0.0643831	9.41078e-13	-0.00433928	0.0057281	0.448724	0.0582408	0.781855	Brain_Putamen_basal_ganglia
EUR-like	ENSG00000174945	7	AMZ1	2719156	rs10257934	T	G	0.748344	0.692556	0.0899568	1.37391e-14	0.00188279	0.00413708	0.649036	0.668742	0.877226	Brain_Putamen_basal_ganglia
EUR-like	ENSG00000157927	7	RADIL	4836686	rs117764968	T	C	0.0220751	1.07591	0.171619	3.63002e-10	-0.00285199	0.00695501	0.68176	0.640826	0.888155	Brain_Putamen_basal_ganglia
EUR-like	ENSG00000196204	7	RNF216P1	5013619	rs9639891	G	C	0.125828	-0.892485	0.120329	1.1977e-13	0.000599909	0.00423059	0.887236	0.979481	0.973714	Brain_Putamen_basal_ganglia
EUR-like	ENSG00000146587	7	RBAK	5085452	rs150725756	A	G	0.0607064	0.862338	0.151609	1.28597e-08	0.00130756	0.00600042	0.827498	0.982547	0.94717	Brain_Putamen_basal_ganglia
EUR-like	ENSG00000159904	7	ZNF890P	5160870	rs117344497	T	G	0.0640177	0.876505	0.118911	1.69247e-13	-0.00697774	0.00553778	0.20766	0.362833	0.592728	Brain_Putamen_basal_ganglia
EUR-like	ENSG00000155034	7	FBXL18	5470966	rs2966440	G	A	0.0916115	0.49691	0.0821929	1.48806e-09	-0.00654766	0.00832822	0.431749	0.632627	0.770763	Brain_Putamen_basal_ganglia
EUR-like	ENSG00000122674	7	CCZ1	5938356	rs7807287	G	A	0.442605	0.751177	0.111242	1.45168e-11	-0.00136976	0.00344227	0.690687	0.0589932	0.891006	Brain_Putamen_basal_ganglia
EUR-like	ENSG00000236609	7	ZNF853	6655248	rs34639723	C	T	0.422737	0.175954	0.0267854	5.06414e-11	-0.0334391	0.0152408	0.0282317	0.771629	0.256733	Brain_Putamen_basal_ganglia
EUR-like	ENSG00000187953	7	PMS2CL	6749759	rs523276	G	A	0.806843	0.872104	0.12494	2.94816e-12	0.00249821	0.00367963	0.497183	0.071152	0.805576	Brain_Putamen_basal_ganglia
EUR-like	ENSG00000146574	7	CCZ1B	6833765	rs6970760	G	A	0.432671	-0.772854	0.103565	8.49137e-14	0.00180336	0.00332083	0.587098	0.0687172	0.844857	Brain_Putamen_basal_ganglia
EUR-like	ENSG00000106392	7	C1GALT1	7196565	rs7780273	C	A	0.327815	0.598867	0.0639009	7.13027e-21	-0.00780641	0.00451001	0.0834685	0.83391	0.41145	Brain_Putamen_basal_ganglia
EUR-like	ENSG00000230825	7	AC005532.5	7294785	rs7808731	C	T	0.431567	-0.65787	0.0962787	8.31714e-12	0.00228384	0.00385626	0.553689	0.696663	0.833786	Brain_Putamen_basal_ganglia
EUR-like	ENSG00000215018	7	COL28A1	7395834	rs7803888	A	G	0.692053	0.560131	0.0680477	1.84972e-16	0.000980173	0.00487647	0.840698	0.0998787	0.950942	Brain_Putamen_basal_ganglia
EUR-like	ENSG00000272894	7	RP5-1159O4.1	7592093	rs6957976	T	C	0.958057	0.701039	0.117985	2.81978e-09	-0.00418247	0.00987959	0.672044	0.474156	0.886505	Brain_Putamen_basal_ganglia
EUR-like	ENSG00000164654	7	MIOS	7606503	rs12673371	T	C	0.152318	-0.91288	0.135136	1.42559e-11	-0.00707036	0.00407054	0.0823945	0.236	0.410125	Brain_Putamen_basal_ganglia
EUR-like	ENSG00000244239	7	AC007009.1	8301863	rs10260646	T	C	0.51766	0.475814	0.0689938	5.33104e-12	-0.00466103	0.00536288	0.384777	0.692126	0.745388	Brain_Putamen_basal_ganglia
EUR-like	ENSG00000146530	7	VWDE	12370511	rs7789937	G	A	0.240618	-0.537802	0.071111	3.94333e-14	-0.000436788	0.00538093	0.935304	0.940353	0.986982	Brain_Putamen_basal_ganglia
EUR-like	ENSG00000237773	7	AC003075.4	17319458	rs41351350	A	G	0.0209713	1.75677	0.259029	1.18409e-11	-0.00348274	0.00495666	0.482281	0.47116	0.797185	Brain_Putamen_basal_ganglia
EUR-like	ENSG00000271133	7	CTA-293F17.1	20367922	rs2240046	G	C	0.0518764	-1.07954	0.120903	4.29956e-19	-0.00557839	0.00511753	0.275689	0.517214	0.667376	Brain_Putamen_basal_ganglia
EUR-like	ENSG00000105877	7	DNAH11	21582833	rs10258022	G	A	0.506623	-0.614987	0.0850578	4.82189e-13	0.00596896	0.00421558	0.156797	0.0787472	0.530742	Brain_Putamen_basal_ganglia
EUR-like	ENSG00000105889	7	STEAP1B	22459063	rs6970993	A	G	0.080574	0.658505	0.119459	3.54e-08	0.00268778	0.00653793	0.680995	0.0760631	0.888155	Brain_Putamen_basal_ganglia
EUR-like	ENSG00000196683	7	TOMM7	22852251	rs2240726	T	C	0.325607	-0.317716	0.0469556	1.32108e-11	-0.00851431	0.00857776	0.320903	0.415176	0.700934	Brain_Putamen_basal_ganglia
EUR-like	ENSG00000230658	7	KLHL7-AS1	23140847	rs6978827	T	A	0.365342	1.13877	0.0890214	1.81515e-37	0.00193295	0.00231626	0.403992	0.321703	0.759299	Brain_Putamen_basal_ganglia
EUR-like	ENSG00000136243	7	NUPL2	23221446	rs858289	T	C	0.39404	-0.557253	0.0817694	9.43083e-12	0.000145666	0.00460938	0.974789	0.185927	0.995506	Brain_Putamen_basal_ganglia
EUR-like	ENSG00000226816	7	AC005082.12	23245632	rs274058	G	C	0.416115	0.368313	0.065131	1.55883e-08	0.00057972	0.00692733	0.933306	0.562036	0.98646	Brain_Putamen_basal_ganglia
EUR-like	ENSG00000136235	7	GPNMB	23275586	rs199357	A	G	0.403974	-0.820357	0.0795228	5.96545e-25	-0.00107731	0.00311425	0.729397	0.817382	0.912163	Brain_Putamen_basal_ganglia
EUR-like	ENSG00000188732	7	FAM221A	23719749	rs56391241	A	G	0.471302	0.79441	0.0643754	5.49695e-35	-0.00230773	0.00317081	0.466733	0.0636298	0.788995	Brain_Putamen_basal_ganglia
EUR-like	ENSG00000196335	7	STK31	23749786	rs2191303	G	A	0.635762	0.397385	0.0548721	4.42028e-13	-0.00109459	0.00653419	0.866963	0.352903	0.961936	Brain_Putamen_basal_ganglia
EUR-like	ENSG00000105926	7	MPP6	24612887	rs6952491	A	C	0.280353	-0.239609	0.0411372	5.7239e-09	0.0143131	0.0119062	0.229306	0.112978	0.616447	Brain_Putamen_basal_ganglia
EUR-like	ENSG00000105928	7	DFNA5	24737972	rs2721811	G	A	0.435982	0.813872	0.0782641	2.50439e-25	-0.00376666	0.00314062	0.230397	0.0532	0.617702	Brain_Putamen_basal_ganglia
EUR-like	ENSG00000225792	7	AC004540.4	26411764	rs6461933	G	A	0.705298	-0.376865	0.0651121	7.12549e-09	-0.00503632	0.00748971	0.501308	0.933503	0.807688	Brain_Putamen_basal_ganglia
EUR-like	ENSG00000233760	7	AC004947.2	26591441	rs1229663	G	C	0.379691	-0.682439	0.11399	2.1395e-09	0.00391814	0.00386783	0.311057	0.278183	0.692696	Brain_Putamen_basal_ganglia
EUR-like	ENSG00000234336	7	JAZF1-AS1	28219941	rs10281102	G	A	0.125828	-0.604506	0.0750092	7.68623e-16	0.0145262	0.00677859	0.0321165	0.131275	0.280602	Brain_Putamen_basal_ganglia
EUR-like	ENSG00000228421	7	AC005013.5	28997283	rs1006521	A	G	0.663355	0.572365	0.098451	6.11048e-09	-0.00458671	0.00468561	0.327632	0.901547	0.705974	Brain_Putamen_basal_ganglia
EUR-like	ENSG00000272568	7	CTB-113D17.1	29019583	rs77215789	T	C	0.0960265	1.01229	0.110408	4.78938e-20	-0.00165379	0.00417776	0.692212	0.939511	0.891336	Brain_Putamen_basal_ganglia
EUR-like	ENSG00000006625	7	GGCT	30536237	rs38482	A	T	0.743929	-0.438661	0.0782897	2.10617e-08	0.0118117	0.00680269	0.0825065	0.836704	0.410125	Brain_Putamen_basal_ganglia
EUR-like	ENSG00000196295	7	AC005154.6	30555925	rs2529437	G	A	0.775938	-1.14503	0.0747752	6.26516e-53	0.00439542	0.00262607	0.0941768	0.676713	0.44152	Brain_Putamen_basal_ganglia
EUR-like	ENSG00000244480	7	AC005154.7	30562759	rs973002	A	G	0.831126	-0.663954	0.0904228	2.09219e-13	0.00782662	0.00523532	0.134924	0.876888	0.49737	Brain_Putamen_basal_ganglia
EUR-like	ENSG00000226468	7	AC018641.7	32496575	rs787213	G	C	0.317881	0.69066	0.0799572	5.72694e-18	-0.00478544	0.00392183	0.222388	0.373765	0.611907	Brain_Putamen_basal_ganglia
EUR-like	ENSG00000164610	7	RP9	33134409	rs17468799	A	G	0.174393	0.61482	0.0927809	3.43549e-11	-0.00798589	0.00527569	0.130098	0.19537	0.489836	Brain_Putamen_basal_ganglia
EUR-like	ENSG00000122507	7	BBS9	33168856	rs1362368	A	C	0.413907	-0.474285	0.0712886	2.87128e-11	0.00125804	0.00537083	0.814802	0.0793256	0.944286	Brain_Putamen_basal_ganglia
EUR-like	ENSG00000271122	7	RP11-379H18.1	35734824	rs702842	C	G	0.580574	0.439544	0.071717	8.85061e-10	0.000241937	0.00577133	0.966562	0.0284222	0.991719	Brain_Putamen_basal_ganglia
EUR-like	ENSG00000086289	7	EPDR1	37723446	rs17237723	G	A	0.327815	0.50092	0.0651035	1.42368e-14	0.00440545	0.00525477	0.401822	0.175313	0.759299	Brain_Putamen_basal_ganglia
EUR-like	ENSG00000227191	7	TRGC2	38279181	rs2075012	T	A	0.444812	-0.79232	0.0697626	6.81623e-30	-0.000728492	0.00321523	0.820754	0.728003	0.945131	Brain_Putamen_basal_ganglia
EUR-like	ENSG00000211688	7	TRGJP2	38295938	rs2075012	T	A	0.444812	-0.720301	0.0751291	9.02324e-22	-0.00080133	0.00353699	0.820768	0.621195	0.945131	Brain_Putamen_basal_ganglia
EUR-like	ENSG00000211689	7	TRGC1	38297480	rs2075012	T	A	0.444812	-0.588118	0.0784345	6.46975e-14	-0.000981433	0.00433272	0.8208	0.593345	0.945131	Brain_Putamen_basal_ganglia
EUR-like	ENSG00000006715	7	VPS41	38762563	rs6957565	T	C	0.515453	-0.321034	0.0545737	4.03924e-09	-0.0130122	0.00811178	0.108688	0.130377	0.456522	Brain_Putamen_basal_ganglia
EUR-like	ENSG00000261019	7	RP11-111K18.2	42940871	rs662347	G	A	0.877483	0.8015	0.136823	4.68691e-09	0.0013667	0.00465757	0.769188	0.380673	0.929033	Brain_Putamen_basal_ganglia
EUR-like	ENSG00000136197	7	C7orf25	42948325	rs672768	C	A	0.879691	-0.571368	0.0821779	3.58067e-12	-0.00252649	0.00653551	0.699068	0.253433	0.897714	Brain_Putamen_basal_ganglia
EUR-like	ENSG00000241057	7	AC004985.12	44001189	rs76690718	T	C	0.103753	0.751245	0.135891	3.23377e-08	-0.00370066	0.00558736	0.507761	0.315656	0.808421	Brain_Putamen_basal_ganglia
EUR-like	ENSG00000106624	7	AEBP1	44143960	rs2537193	C	G	0.303532	0.450611	0.0587569	1.73248e-14	-0.00394975	0.00600493	0.510699	0.418276	0.80898	Brain_Putamen_basal_ganglia
EUR-like	ENSG00000106628	7	POLD2	44154286	rs137888771	A	T	0.00883002	-1.69977	0.244837	3.85321e-12	0.00718247	0.0069492	0.301338	0.347431	0.685036	Brain_Putamen_basal_ganglia
EUR-like	ENSG00000015676	7	NUDCD3	44418720	rs56314549	G	C	0.192053	0.25479	0.0422925	1.69669e-09	-0.02264	0.0132399	0.0872683	0.381328	0.425571	Brain_Putamen_basal_ganglia
EUR-like	ENSG00000122515	7	ZMIZ2	44788180	rs1050331	G	T	0.467991	0.223961	0.0321382	3.19914e-12	-0.00288172	0.0113713	0.799944	0.8463	0.938353	Brain_Putamen_basal_ganglia
EUR-like	ENSG00000232956	7	SNHG15	45022622	rs4551245	G	C	0.173289	0.496984	0.0821021	1.41958e-09	0.0129628	0.00712306	0.0687853	0.301769	0.380867	Brain_Putamen_basal_ganglia
EUR-like	ENSG00000272556	7	RP11-638I8.1	45854201	rs903890	G	C	0.15011	-0.6728	0.0884249	2.76835e-14	-0.000569721	0.0052405	0.913428	0.31089	0.979688	Brain_Putamen_basal_ganglia
EUR-like	ENSG00000132436	7	FIGNL1	50511831	rs12670555	G	A	0.479029	0.494003	0.0668318	1.44925e-13	-0.0065642	0.00518003	0.205079	0.951549	0.590583	Brain_Putamen_basal_ganglia
EUR-like	ENSG00000226278	7	PSPHP1	55832490	rs10232851	A	G	0.183223	1.13411	0.0808239	9.95047e-45	0.00129192	0.00287115	0.652735	0.641111	0.880327	Brain_Putamen_basal_ganglia
EUR-like	ENSG00000146733	7	PSPH	56078744	rs10232851	A	G	0.183223	0.691298	0.0862592	1.10859e-15	0.00211946	0.00471527	0.653079	0.630578	0.880327	Brain_Putamen_basal_ganglia
EUR-like	ENSG00000129103	7	SUMF2	56131695	rs6971804	G	A	0.230684	0.392231	0.0670797	4.9979e-09	0.0012859	0.00758148	0.865316	0.958223	0.961423	Brain_Putamen_basal_ganglia
EUR-like	ENSG00000106153	7	CHCHD2	56169262	rs4948107	T	C	0.192053	0.36192	0.0526162	6.04917e-12	0.00197035	0.00883693	0.823561	0.159539	0.945882	Brain_Putamen_basal_ganglia
EUR-like	ENSG00000185290	7	NUPR1L	56182374	rs10232851	A	G	0.183223	1.01764	0.0946543	5.85478e-27	0.00143978	0.00320092	0.652852	0.770483	0.880327	Brain_Putamen_basal_ganglia
EUR-like	ENSG00000234444	7	ZNF736	63767837	rs150281903	A	G	0.0110375	0.980184	0.179058	4.3971e-08	-0.00675515	0.0102588	0.510235	0.675619	0.80898	Brain_Putamen_basal_ganglia
EUR-like	ENSG00000173041	7	ZNF680	63980262	rs6460161	G	A	0.295806	-0.354708	0.0528342	1.89876e-11	0.00291641	0.00804126	0.716844	0.682049	0.907777	Brain_Putamen_basal_ganglia
EUR-like	ENSG00000197008	7	ZNF138	64254766	rs12532791	C	A	0.46468	0.506874	0.0742687	8.80074e-12	-0.00200254	0.00494451	0.685475	0.144196	0.888155	Brain_Putamen_basal_ganglia
EUR-like	ENSG00000213640	7	RP11-797H7.3	64323377	rs12532791	C	A	0.46468	-0.529406	0.06391	1.19492e-16	0.00191731	0.00473138	0.685307	0.09394	0.888155	Brain_Putamen_basal_ganglia
EUR-like	ENSG00000198039	7	ZNF273	64330550	rs6960979	G	A	0.470199	-0.247628	0.0425573	5.93073e-09	0.00278442	0.0101199	0.783206	0.0172956	0.931015	Brain_Putamen_basal_ganglia
EUR-like	ENSG00000152926	7	ZNF117	64432154	rs10231454	G	T	0.550773	-0.408138	0.0681461	2.10929e-09	-0.0147728	0.00662584	0.0257756	0.000211706	0.24247	Brain_Putamen_basal_ganglia
EUR-like	ENSG00000213462	7	ERV3-1	64451187	rs7801355	C	T	0.368653	0.773806	0.0726252	1.65615e-26	-0.000984779	0.00331902	0.76669	0.00587186	0.928869	Brain_Putamen_basal_ganglia
EUR-like	ENSG00000234585	7	CCT6P3	64498732	rs2419256	G	T	0.590508	-0.938745	0.0731683	1.11441e-37	-0.00444781	0.00271698	0.101621	0.00749033	0.447565	Brain_Putamen_basal_ganglia
EUR-like	ENSG00000226002	7	RP11-460N20.5	64544481	rs7801355	C	T	0.368653	0.890211	0.0897401	3.41169e-23	-0.000856008	0.00288519	0.766703	0.00762353	0.928869	Brain_Putamen_basal_ganglia
EUR-like	ENSG00000164669	7	INTS4L1	64601603	rs7796077	A	T	0.388521	-0.885824	0.0810153	7.92514e-28	0.00384528	0.00286994	0.180295	0.00666965	0.560246	Brain_Putamen_basal_ganglia
EUR-like	ENSG00000237310	7	GS1-124K5.4	65958693	rs801210	T	C	0.767108	-0.755412	0.0802677	4.90688e-21	-0.00347075	0.00379354	0.360239	0.00869717	0.727683	Brain_Putamen_basal_ganglia
EUR-like	ENSG00000243335	7	KCTD7	66093868	rs2013222	G	C	0.441501	0.398455	0.067723	4.01439e-09	0.0201129	0.00716897	0.00502307	0.217549	0.0986648	Brain_Putamen_basal_ganglia
EUR-like	ENSG00000226824	7	RP4-756H11.3	66119525	rs4718405	G	A	0.564018	-1.13851	0.0848657	4.91032e-41	0.00559029	0.00224259	0.0126748	0.141844	0.164772	Brain_Putamen_basal_ganglia
EUR-like	ENSG00000273142	7	RP11-458F8.4	66367844	rs13241598	G	A	0.3234	-0.576727	0.076258	3.94351e-14	0.0119452	0.00515751	0.0205543	0.0594258	0.216061	Brain_Putamen_basal_ganglia
EUR-like	ENSG00000198874	7	TYW1	66460160	rs12154876	G	A	0.243929	1.10487	0.106078	2.10314e-25	-0.00266733	0.00269705	0.322671	0.0369965	0.70376	Brain_Putamen_basal_ganglia
EUR-like	ENSG00000106610	7	STAG3L4	66767608	rs9443	A	C	0.379691	-0.93125	0.0755395	6.40223e-35	-0.00760178	0.00284702	0.00758317	0.00119094	0.125192	Brain_Putamen_basal_ganglia
EUR-like	ENSG00000196313	7	POM121	72349936	rs10231271	A	G	0.550773	-0.295167	0.045353	7.60468e-11	-0.00249194	0.0086626	0.773602	0.203932	0.930025	Brain_Putamen_basal_ganglia
EUR-like	ENSG00000106133	7	NSUN5P2	72418120	rs6460040	C	T	0.697572	-0.679728	0.108842	4.23491e-10	-0.00096637	0.00397247	0.807799	0.442783	0.941033	Brain_Putamen_basal_ganglia
EUR-like	ENSG00000189143	7	CLDN4	73213872	rs1073909	C	G	0.741722	-0.714637	0.10932	6.27112e-11	0.00626791	0.00413229	0.129314	0.467776	0.4892	Brain_Putamen_basal_ganglia
EUR-like	ENSG00000165171	7	WBSCR27	73248920	rs1073909	C	G	0.741722	-1.11006	0.0932162	1.0695e-32	0.00403517	0.00260979	0.122064	0.609725	0.479497	Brain_Putamen_basal_ganglia
EUR-like	ENSG00000196275	7	GTF2IRD2	74210483	rs810366	G	C	0.791391	-0.789095	0.0800333	6.23093e-23	0.0039768	0.00397114	0.316622	0.309148	0.696035	Brain_Putamen_basal_ganglia
EUR-like	ENSG00000123965	7	PMS2P5	74306894	rs1635749	C	T	0.813466	-1.21135	0.108835	8.94737e-29	0.00406815	0.00268494	0.129729	0.646143	0.489623	Brain_Putamen_basal_ganglia
EUR-like	ENSG00000184616	7	AC004166.6	74320406	rs1635749	C	T	0.813466	-0.619038	0.101879	1.23067e-09	0.00796066	0.00536741	0.138035	0.454623	0.503324	Brain_Putamen_basal_ganglia
EUR-like	ENSG00000205583	7	STAG3L1	74988448	rs6945340	T	C	0.761589	-0.677252	0.123909	4.60993e-08	0.0165167	0.0053389	0.00197711	0.114216	0.0643214	Brain_Putamen_basal_ganglia
EUR-like	ENSG00000223705	7	NSUN5P1	75039605	rs1167821	A	T	0.54415	-0.26875	0.0490854	4.37141e-08	0.0376545	0.011636	0.00121207	0.11359	0.0574089	Brain_Putamen_basal_ganglia
EUR-like	ENSG00000127957	7	PMS2P3	75132254	rs58862095	T	C	0.407285	0.633325	0.0894938	1.47579e-12	-0.0182359	0.00482902	0.000159162	0.0668507	0.0203955	Brain_Putamen_basal_ganglia
EUR-like	ENSG00000127952	7	STYXL1	75625656	rs112985171	T	C	0.110375	0.829924	0.141547	4.53959e-09	-0.00943243	0.0052936	0.0747731	0.000261154	0.397657	Brain_Putamen_basal_ganglia
EUR-like	ENSG00000188372	7	ZP3	76026835	rs34573489	A	G	0.0618102	1.51966	0.140835	3.82381e-27	0.00572396	0.00323529	0.0768563	0.718968	0.398694	Brain_Putamen_basal_ganglia
EUR-like	ENSG00000243566	7	UPK3B	76139745	rs4728786	G	A	0.392936	-0.559439	0.0847478	4.07791e-11	0.00494818	0.00463808	0.286036	0.170756	0.672243	Brain_Putamen_basal_ganglia
EUR-like	ENSG00000230305	7	AC004980.9	76153832	rs1636632	G	A	0.392936	0.648561	0.101595	1.72785e-10	-0.00460539	0.00403214	0.253383	0.136354	0.640841	Brain_Putamen_basal_ganglia
EUR-like	ENSG00000205485	7	AC004980.7	76178677	rs28643416	A	T	0.338852	0.806994	0.120956	2.52693e-11	0.00335854	0.00336626	0.318422	0.0252565	0.69778	Brain_Putamen_basal_ganglia
EUR-like	ENSG00000146707	7	POMZP3	76239303	rs28537489	G	A	0.198675	-1.14687	0.108844	5.84214e-26	-0.00408991	0.0027077	0.130922	0.390065	0.490685	Brain_Putamen_basal_ganglia
EUR-like	ENSG00000186704	7	DTX2P1	76607934	rs4728788	G	A	0.391832	0.477842	0.085113	1.97463e-08	-0.00582725	0.00545728	0.285613	0.124512	0.672243	Brain_Putamen_basal_ganglia
EUR-like	ENSG00000186088	7	GSAP	76940068	rs9641220	T	C	0.636865	0.505722	0.0670293	4.52999e-14	0.00522658	0.00521566	0.316298	0.455349	0.696035	Brain_Putamen_basal_ganglia
EUR-like	ENSG00000214293	7	RSBN1L-AS1	77286977	rs28850976	G	A	0.151214	-0.766788	0.0993996	1.21744e-14	-0.00353354	0.00486219	0.467386	0.846336	0.789074	Brain_Putamen_basal_ganglia
EUR-like	ENSG00000187391	7	MAGI2	77646393	rs3735442	T	C	0.306843	-0.317825	0.0465383	8.53195e-12	-0.00554631	0.00863483	0.520666	0.0644808	0.810217	Brain_Putamen_basal_ganglia
EUR-like	ENSG00000075223	7	SEMA3C	80371854	rs73139750	T	C	0.586093	0.375152	0.063864	4.24796e-09	-0.00754394	0.00689024	0.273573	0.277522	0.667376	Brain_Putamen_basal_ganglia
EUR-like	ENSG00000157214	7	STEAP2	89796904	rs194503	A	G	0.757174	0.339151	0.0501467	1.34993e-11	-0.0130688	0.00888334	0.14125	0.421291	0.50748	Brain_Putamen_basal_ganglia
EUR-like	ENSG00000223969	7	AC002456.2	90219933	rs55698596	A	G	0.0640177	1.4858	0.209571	1.34372e-12	0.00404189	0.00374617	0.280614	0.966952	0.672243	Brain_Putamen_basal_ganglia
EUR-like	ENSG00000127995	7	CASD1	94138531	rs2621210	A	G	0.824503	0.285282	0.0461865	6.54405e-10	-0.0063511	0.0117691	0.589444	0.954615	0.846874	Brain_Putamen_basal_ganglia
EUR-like	ENSG00000231170	7	AC002451.3	95225994	rs3807892	G	A	0.365342	0.738156	0.109554	1.60765e-11	0.00472118	0.00364368	0.195073	0.605854	0.574269	Brain_Putamen_basal_ganglia
EUR-like	ENSG00000183444	7	OR7E38P	97595402	rs78642948	C	T	0.093819	0.569074	0.0974975	5.32113e-09	0.00212743	0.00782235	0.785646	0.172209	0.932587	Brain_Putamen_basal_ganglia
EUR-like	ENSG00000180535	7	BHLHA15	97840739	rs12670686	G	A	0.518764	-0.54556	0.0941451	6.83675e-09	0.0132697	0.00514361	0.00988438	0.468744	0.145316	Brain_Putamen_basal_ganglia
EUR-like	ENSG00000272950	7	RP11-307C18.1	97952165	rs2270600	C	T	0.42053	-0.662045	0.0869629	2.67889e-14	-0.0092459	0.00408121	0.0234832	0.487282	0.234049	Brain_Putamen_basal_ganglia
EUR-like	ENSG00000146833	7	TRIM4	99474581	rs2527906	T	C	0.572848	0.523121	0.0542411	5.19271e-22	3.28971e-05	0.00484591	0.994583	0.423725	0.998732	Brain_Putamen_basal_ganglia
EUR-like	ENSG00000066923	7	STAG3	99775186	rs858513	A	G	0.762693	-0.467849	0.0580572	7.72887e-16	0.00838921	0.00620077	0.176078	0.127955	0.556786	Brain_Putamen_basal_ganglia
EUR-like	ENSG00000213413	7	PVRIG	99815864	rs1623264	C	G	0.761589	-0.63298	0.0783534	6.55566e-16	0.00606564	0.0045728	0.184687	0.269599	0.566271	Brain_Putamen_basal_ganglia
EUR-like	ENSG00000242294	7	STAG3L5P	99933702	rs11761253	T	C	0.179912	0.664927	0.0619819	7.53991e-27	0.00189006	0.00476904	0.691871	0.179716	0.891336	Brain_Putamen_basal_ganglia
EUR-like	ENSG00000121716	7	PILRB	99933737	rs10085549	T	C	0.178808	0.890825	0.0607383	1.05501e-48	0.0015651	0.00355964	0.66017	0.135142	0.880794	Brain_Putamen_basal_ganglia
EUR-like	ENSG00000085514	7	PILRA	99965153	rs73401451	C	T	0.178808	0.980363	0.0783046	5.81327e-36	0.00169563	0.00323663	0.600356	0.18845	0.850845	Brain_Putamen_basal_ganglia
EUR-like	ENSG00000078487	7	ZCWPW1	99998449	rs1964242	A	G	0.174393	0.5693	0.0648527	1.6589e-18	0.00309085	0.0056539	0.584602	0.310388	0.843193	Brain_Putamen_basal_ganglia
EUR-like	ENSG00000146834	7	MEPCE	100026413	rs11764818	A	G	0.18543	-0.460868	0.0747675	7.09215e-10	-0.00831493	0.00691136	0.228945	0.150586	0.61609	Brain_Putamen_basal_ganglia
EUR-like	ENSG00000205307	7	SAP25	100169855	rs113870818	C	A	0.0651214	0.544833	0.0817788	2.69622e-11	0.000368304	0.00907211	0.967617	0.111322	0.991719	Brain_Putamen_basal_ganglia
EUR-like	ENSG00000146830	7	GIGYF1	100277130	rs221770	T	A	0.916115	-0.431496	0.0626467	5.66723e-12	-0.00447012	0.00936138	0.633002	0.73219	0.869529	Brain_Putamen_basal_ganglia
EUR-like	ENSG00000106404	7	CLDN15	100875373	rs73713820	T	C	0.0408389	0.677825	0.112237	1.54853e-09	-0.00850566	0.00826254	0.30328	0.331144	0.686398	Brain_Putamen_basal_ganglia
EUR-like	ENSG00000160963	7	COL26A1	101006101	rs12673177	G	T	0.49117	0.514048	0.0573995	3.37848e-19	0.0107147	0.00501701	0.0327059	0.02993	0.283256	Brain_Putamen_basal_ganglia
EUR-like	ENSG00000128563	7	PRKRIP1	102004319	rs62482951	G	C	0.293598	0.339695	0.0577712	4.10251e-09	0.00282391	0.00801907	0.724727	0.224326	0.910603	Brain_Putamen_basal_ganglia
EUR-like	ENSG00000267368	7	UPK3BL	102277472	rs4729851	T	A	0.730684	-0.649488	0.10002	8.38199e-11	-0.00347458	0.00435523	0.424989	0.706815	0.765424	Brain_Putamen_basal_ganglia
EUR-like	ENSG00000228049	7	POLR2J2	102277474	rs4729850	G	A	0.89404	-1.15313	0.154374	8.03818e-14	-0.002719	0.00345754	0.431635	0.808825	0.770763	Brain_Putamen_basal_ganglia
EUR-like	ENSG00000170632	7	ARMC10	102715328	rs55817310	C	T	0.136865	-0.451407	0.0792107	1.20643e-08	-0.00435146	0.00821639	0.596384	0.899231	0.850062	Brain_Putamen_basal_ganglia
EUR-like	ENSG00000075790	7	BCAP29	107220422	rs4730250	G	A	0.160044	0.502389	0.0709513	1.4337e-12	-0.0243135	0.00743174	0.00106949	0.155302	0.0565729	Brain_Putamen_basal_ganglia
EUR-like	ENSG00000091140	7	DLD	107531415	rs4518	T	C	0.594923	0.31554	0.0512013	7.14991e-10	0.022703	0.00890921	0.0108261	0.485378	0.15017	Brain_Putamen_basal_ganglia
EUR-like	ENSG00000177683	7	THAP5	108194987	rs40941	T	C	0.310155	0.50601	0.0521829	3.10931e-22	-0.000347442	0.0052471	0.947206	0.189229	0.989816	Brain_Putamen_basal_ganglia
EUR-like	ENSG00000181016	7	LSMEM1	112120908	rs3095024	A	G	0.342163	0.404669	0.0672104	1.73416e-09	0.0148167	0.00709486	0.0367647	0.541241	0.297994	Brain_Putamen_basal_ganglia
EUR-like	ENSG00000105976	7	MET	116312444	rs41749	A	C	0.471302	-0.918382	0.0753131	3.338e-34	0.00493816	0.00278673	0.0763901	0.00746828	0.39846	Brain_Putamen_basal_ganglia
EUR-like	ENSG00000230316	7	FEZF1-AS1	121943712	rs1867335	A	G	0.622517	-0.319407	0.0497757	1.39052e-10	-0.00841175	0.00834376	0.313383	0.718126	0.69311	Brain_Putamen_basal_ganglia
EUR-like	ENSG00000272686	7	RP11-390E23.6	123389122	rs10215473	G	C	0.472406	0.43707	0.0773036	1.56807e-08	0.000355544	0.00575853	0.950768	0.0892668	0.990905	Brain_Putamen_basal_ganglia
EUR-like	ENSG00000234224	7	TMEM229A	123670973	rs10271476	A	T	0.18543	0.361674	0.0598147	1.47957e-09	0.00587268	0.00910444	0.518905	0.681655	0.810217	Brain_Putamen_basal_ganglia
EUR-like	ENSG00000242593	7	RP5-921G16.1	123672259	rs10238997	C	T	0.217439	-0.885326	0.0904189	1.22606e-22	-0.000941449	0.00336057	0.779366	0.324071	0.930399	Brain_Putamen_basal_ganglia
EUR-like	ENSG00000227869	7	RP11-807H17.1	125071401	rs67277928	T	G	0.324503	-0.457814	0.0833721	3.99187e-08	0.000873408	0.00580564	0.880417	0.820412	0.970189	Brain_Putamen_basal_ganglia
EUR-like	ENSG00000197157	7	SND1	127292234	rs1345283	G	A	0.295806	-0.437123	0.0582495	6.17496e-14	-0.00834382	0.00642569	0.194112	0.135588	0.574037	Brain_Putamen_basal_ganglia
EUR-like	ENSG00000165055	7	METTL2B	128116783	rs9690423	T	C	0.390728	-0.574675	0.0894982	1.35312e-10	-0.00343825	0.00448557	0.443371	0.731149	0.780935	Brain_Putamen_basal_ganglia
EUR-like	ENSG00000273270	7	RP11-212P7.2	128164070	rs12673048	T	C	0.295806	-0.477921	0.0713768	2.14575e-11	4.25942e-05	0.0057691	0.994109	0.631251	0.998732	Brain_Putamen_basal_ganglia
EUR-like	ENSG00000243302	7	RP11-274B21.2	128291239	rs1450874	A	G	0.298013	0.286715	0.050412	1.28962e-08	-0.000278018	0.00961016	0.976921	0.500643	0.996548	Brain_Putamen_basal_ganglia
EUR-like	ENSG00000230715	7	RP11-274B21.4	128292895	rs2402923	A	G	0.395143	0.44141	0.0555386	1.89846e-15	0.00412141	0.00577218	0.475219	0.464154	0.793487	Brain_Putamen_basal_ganglia
EUR-like	ENSG00000229413	7	AC018638.1	128293740	rs2402923	A	G	0.395143	0.402997	0.069441	6.49662e-09	0.00451426	0.00634467	0.476772	0.371742	0.793874	Brain_Putamen_basal_ganglia
EUR-like	ENSG00000243679	7	RP11-274B21.3	128294023	rs1450874	A	G	0.298013	0.420747	0.0552348	2.58792e-14	-0.000189453	0.00654874	0.976921	0.806024	0.996548	Brain_Putamen_basal_ganglia
EUR-like	ENSG00000271553	7	RP11-274B21.10	128307097	rs7786772	T	C	0.0971302	1.06774	0.136816	5.9879e-15	0.00385695	0.0035927	0.283023	0.84531	0.672243	Brain_Putamen_basal_ganglia
EUR-like	ENSG00000271344	7	RP11-274B21.9	128330505	rs56249749	T	C	0.34989	0.382102	0.0667097	1.01723e-08	-0.00911203	0.00712535	0.200961	0.385981	0.584003	Brain_Putamen_basal_ganglia
EUR-like	ENSG00000131558	7	EXOC4	132937829	rs73152990	A	G	0.145695	-0.604101	0.107806	2.09964e-08	0.00509305	0.00617589	0.409561	0.0490341	0.759299	Brain_Putamen_basal_ganglia
EUR-like	ENSG00000223500	7	AC083862.6	134813196	rs11979458	C	T	0.503311	-0.528046	0.0941043	2.0083e-08	0.000536066	0.00475684	0.910273	0.314295	0.979577	Brain_Putamen_basal_ganglia
EUR-like	ENSG00000105875	7	WDR91	134868590	rs6943567	T	C	0.354305	-0.363789	0.0639393	1.27341e-08	0.000847197	0.00738251	0.908637	0.220229	0.979577	Brain_Putamen_basal_ganglia
EUR-like	ENSG00000243317	7	C7orf73	135347244	rs3110823	C	A	0.154525	-0.564032	0.0914605	6.96218e-10	0.00655718	0.00605968	0.279208	0.290876	0.67214	Brain_Putamen_basal_ganglia
EUR-like	ENSG00000273219	7	RP11-644N4.1	135389285	rs3110823	C	A	0.154525	0.92998	0.158997	4.94371e-09	-0.00397693	0.0036815	0.280033	0.0173722	0.672243	Brain_Putamen_basal_ganglia
EUR-like	ENSG00000006459	7	JHDM1D	139784546	rs58525624	C	G	0.0927152	0.812721	0.118541	7.07935e-12	0.0104298	0.00555239	0.0603223	0.568399	0.366783	Brain_Putamen_basal_ganglia
EUR-like	ENSG00000228775	7	WEE2-AS1	141404138	rs1285896	C	T	0.533113	-0.455852	0.0657502	4.11734e-12	0.00517127	0.00556108	0.352421	0.937414	0.724996	Brain_Putamen_basal_ganglia
EUR-like	ENSG00000127364	7	TAS2R4	141478242	rs1859646	A	G	0.488962	0.790154	0.0666988	2.24078e-32	0.00378829	0.00318783	0.234691	0.855553	0.622099	Brain_Putamen_basal_ganglia
EUR-like	ENSG00000257335	7	MGAM	141607613	rs2270009	T	C	0.48234	-0.494042	0.0822671	1.90931e-09	-0.00525788	0.00515151	0.307421	0.911706	0.689815	Brain_Putamen_basal_ganglia
EUR-like	ENSG00000213214	7	ARHGEF35	143883176	rs6464583	G	A	0.213024	-0.80468	0.1253	1.34452e-10	-0.00600822	0.00401887	0.134914	0.622453	0.49737	Brain_Putamen_basal_ganglia
EUR-like	ENSG00000050327	7	ARHGEF5	144052381	rs720475	A	G	0.289183	0.70562	0.0843836	6.16351e-17	-0.000844213	0.00408995	0.836469	0.529624	0.949363	Brain_Putamen_basal_ganglia
EUR-like	ENSG00000197362	7	ZNF786	148766735	rs74607840	A	G	0.630243	0.507351	0.0658477	1.30929e-14	-0.00110211	0.00510274	0.829	0.157112	0.947972	Brain_Putamen_basal_ganglia
EUR-like	ENSG00000181444	7	ZNF467	149461271	rs855676	T	C	0.155629	-0.752411	0.0757693	3.07358e-23	-0.00108551	0.00493105	0.825764	0.302868	0.946393	Brain_Putamen_basal_ganglia
EUR-like	ENSG00000197558	7	SSPO	149473131	rs6960187	G	A	0.783664	-0.771696	0.054122	3.97171e-46	0.0015953	0.00388115	0.681045	0.611821	0.888155	Brain_Putamen_basal_ganglia
EUR-like	ENSG00000204934	7	ATP6V0E2-AS1	149564786	rs12540296	C	T	0.62362	0.482716	0.0620213	7.07861e-15	-0.00312614	0.0054575	0.566769	0.979405	0.839897	Brain_Putamen_basal_ganglia
EUR-like	ENSG00000171130	7	ATP6V0E2	149570057	rs10247524	C	G	0.616998	0.554583	0.0476375	2.52847e-31	-0.00185756	0.00469341	0.692268	0.838055	0.891336	Brain_Putamen_basal_ganglia
EUR-like	ENSG00000224016	7	RP11-728K20.1	149588280	rs10227049	C	T	0.705298	-0.48256	0.0804146	1.96226e-09	-0.00194503	0.00571855	0.733761	0.736463	0.914568	Brain_Putamen_basal_ganglia
EUR-like	ENSG00000241449	7	RP11-545G3.1	149737610	rs55818109	G	T	0.89404	-0.952726	0.144749	4.64412e-11	-0.00181252	0.00394696	0.646078	0.961639	0.876308	Brain_Putamen_basal_ganglia
EUR-like	ENSG00000106526	7	ACTR3C	149941005	rs6954041	A	G	0.10596	-0.711097	0.098421	5.00908e-13	0.00750807	0.0063323	0.23575	0.94143	0.622574	Brain_Putamen_basal_ganglia
EUR-like	ENSG00000127399	7	LRRC61	150019728	rs2159236	G	A	0.293598	0.900453	0.0743621	9.4605e-34	-0.00489975	0.00319999	0.125726	0.48495	0.485206	Brain_Putamen_basal_ganglia
EUR-like	ENSG00000188707	7	ZBED6CL	150026938	rs11538922	T	C	0.286976	-0.849244	0.107026	2.10628e-15	0.00567681	0.0034459	0.0994742	0.204405	0.443318	Brain_Putamen_basal_ganglia
EUR-like	ENSG00000261305	7	RP4-584D14.7	150038860	rs1983440	C	G	0.290287	0.765274	0.11442	2.25753e-11	-0.00610998	0.00386363	0.113784	0.457864	0.464289	Brain_Putamen_basal_ganglia
EUR-like	ENSG00000178234	7	GALNT11	151722759	rs144034483	A	G	0.00662252	1.1727	0.16036	2.61385e-13	-0.0125093	0.0117311	0.286273	0.970621	0.672243	Brain_Putamen_basal_ganglia
EUR-like	ENSG00000261455	7	LINC01003	152160871	rs11978005	C	A	0.34989	-0.414143	0.0733279	1.62489e-08	-0.0030336	0.0064127	0.636169	0.871775	0.871674	Brain_Putamen_basal_ganglia
EUR-like	ENSG00000196584	7	XRCC2	152341864	rs3218410	C	T	0.196468	0.677816	0.123812	4.38569e-08	-0.000289474	0.00439757	0.947516	0.957841	0.989816	Brain_Putamen_basal_ganglia
EUR-like	ENSG00000214106	7	PAXIP1-AS2	154720208	rs73171061	A	G	0.306843	0.555481	0.0713929	7.21706e-15	0.00700418	0.00495417	0.157422	0.590209	0.531412	Brain_Putamen_basal_ganglia
EUR-like	ENSG00000273344	7	PAXIP1-AS1	154795158	rs306276	C	T	0.562914	-0.316219	0.0548027	7.92092e-09	-0.00677591	0.00812787	0.404471	0.579915	0.759299	Brain_Putamen_basal_ganglia
EUR-like	ENSG00000228521	7	AC099552.3	154995857	rs10251753	A	G	0.296909	0.516587	0.0945144	4.61095e-08	-0.00692238	0.00554162	0.211606	0.231528	0.597471	Brain_Putamen_basal_ganglia
EUR-like	ENSG00000218672	7	AC008060.7	155174771	rs4716545	T	G	0.56181	0.797386	0.0882445	1.6237e-19	-0.00256289	0.00317519	0.419573	0.583935	0.763402	Brain_Putamen_basal_ganglia
EUR-like	ENSG00000260426	7	RP5-912I13.1	155192617	rs4716545	T	G	0.56181	0.888002	0.0894089	3.0237e-23	-0.00230136	0.00284922	0.419254	0.635441	0.763337	Brain_Putamen_basal_ganglia
EUR-like	ENSG00000233878	7	AC073133.1	156230483	rs2886380	C	G	0.309051	0.55724	0.0958143	6.03314e-09	0.00361123	0.00486113	0.457556	0.30054	0.78592	Brain_Putamen_basal_ganglia
EUR-like	ENSG00000182648	7	LINC01006	156264890	rs2240645	A	C	0.301325	-0.430063	0.0740823	6.42883e-09	-0.00241283	0.00628795	0.701184	0.165833	0.898829	Brain_Putamen_basal_ganglia
EUR-like	ENSG00000126870	7	WDR60	158649269	rs4909278	C	T	0.192053	-0.561009	0.0847343	3.57249e-11	-0.000508108	0.00550509	0.926462	0.169502	0.983475	Brain_Putamen_basal_ganglia
EUR-like	ENSG00000104714	8	ERICH1	564746	rs11781283	C	G	0.466887	0.457858	0.083635	4.38809e-08	0.00534881	0.00558468	0.338181	0.486958	0.714211	Brain_Putamen_basal_ganglia
EUR-like	ENSG00000253982	8	CTD-2336O2.1	1710156	rs6558535	C	T	0.687638	0.437057	0.0454961	7.50712e-22	0.00902651	0.00641381	0.159323	0.243489	0.535097	Brain_Putamen_basal_ganglia
EUR-like	ENSG00000104728	8	ARHGEF10	1772142	rs56367862	G	T	0.188742	0.411245	0.0680028	1.47134e-09	-0.0100082	0.00808943	0.216014	0.28874	0.605516	Brain_Putamen_basal_ganglia
EUR-like	ENSG00000036448	8	MYOM2	1993155	rs4876220	C	T	0.474614	0.779606	0.0864062	1.83728e-19	0.00159646	0.00325122	0.623403	0.92208	0.864461	Brain_Putamen_basal_ganglia
EUR-like	ENSG00000253893	8	FAM85B	8025341	rs2980439	A	G	0.474614	-0.898279	0.100384	3.60518e-19	-0.00653098	0.00298108	0.0284654	0.00370091	0.257914	Brain_Putamen_basal_ganglia
EUR-like	ENSG00000233609	8	RP11-62H7.2	8818710	rs6981573	C	T	0.34989	0.652944	0.101664	1.33973e-10	0.00751305	0.00418382	0.0725358	0.0207116	0.392744	Brain_Putamen_basal_ganglia
EUR-like	ENSG00000173273	8	TNKS	9413424	rs10100914	A	C	0.172185	-0.507167	0.079914	2.20397e-10	-0.00949816	0.00650086	0.143998	0.106797	0.50996	Brain_Putamen_basal_ganglia
EUR-like	ENSG00000253678	8	RP11-981G7.3	10335001	rs6601468	G	A	0.663355	-0.683801	0.0986614	4.18506e-12	0.0110814	0.00416861	0.00785392	0.102427	0.125476	Brain_Putamen_basal_ganglia
EUR-like	ENSG00000272505	8	RP11-981G7.6	10344317	rs6997515	C	A	0.506623	0.357798	0.0642513	2.56604e-08	0.0078672	0.00721167	0.275317	0.0439825	0.667376	Brain_Putamen_basal_ganglia
EUR-like	ENSG00000255020	8	AF131216.5	11203257	rs7816606	C	T	0.498896	0.547527	0.073589	1.00427e-13	0.0157081	0.0050479	0.00185943	0.276377	0.0641502	Brain_Putamen_basal_ganglia
EUR-like	ENSG00000154319	8	FAM167A	11278972	rs4841466	C	T	0.543046	0.301524	0.0491353	8.43028e-10	-0.0258353	0.00939354	0.00595356	0.0743878	0.107524	Brain_Putamen_basal_ganglia
EUR-like	ENSG00000154328	8	NEIL2	11627148	rs804258	G	A	0.418322	0.381358	0.0594607	1.42108e-10	0.00376377	0.00668114	0.573202	0.0320225	0.842428	Brain_Putamen_basal_ganglia
EUR-like	ENSG00000164733	8	CTSB	11700033	rs1736103	T	C	0.266004	0.424234	0.0613199	4.56852e-12	-0.00910693	0.00685341	0.183908	0.0255614	0.565271	Brain_Putamen_basal_ganglia
EUR-like	ENSG00000254507	8	RP11-481A20.10	11860909	rs4840609	C	G	0.48234	0.523297	0.0902159	6.61183e-09	0.0150198	0.005722	0.00866693	0.412377	0.134813	Brain_Putamen_basal_ganglia
EUR-like	ENSG00000227888	8	FAM66A	12219527	rs11250186	G	A	0.572848	0.846518	0.100643	4.06177e-17	0.0101999	0.00329814	0.0019839	0.395372	0.0643214	Brain_Putamen_basal_ganglia
EUR-like	ENSG00000255556	8	RP11-351I21.6	12236188	rs6601645	G	C	0.37638	-0.594745	0.0917788	9.16027e-11	0.0145815	0.00505528	0.00392151	0.572979	0.0901504	Brain_Putamen_basal_ganglia
EUR-like	ENSG00000198791	8	CNOT7	17086737	rs73200936	A	C	0.0463576	0.628617	0.0977887	1.2902e-10	0.0113624	0.00914509	0.214068	0.048896	0.602571	Brain_Putamen_basal_ganglia
EUR-like	ENSG00000129422	8	MTUS1	17501304	rs7459632	C	T	0.661148	0.383309	0.0538967	1.1444e-12	-0.0120065	0.00724662	0.0975505	0.14607	0.44152	Brain_Putamen_basal_ganglia
EUR-like	ENSG00000253671	8	RP11-806O11.1	17666450	rs2653420	T	A	0.799117	-0.497977	0.0849351	4.54489e-09	-0.00958619	0.00666436	0.150313	0.103193	0.519913	Brain_Putamen_basal_ganglia
EUR-like	ENSG00000104760	8	FGL1	17721889	rs383297	T	C	0.786976	-0.579834	0.0974343	2.66464e-09	-0.0186001	0.00621232	0.00275287	0.726128	0.0758528	Brain_Putamen_basal_ganglia
EUR-like	ENSG00000078674	8	PCM1	17780349	rs478420	A	G	0.637969	-0.583862	0.0727815	1.0393e-15	-0.00880591	0.00462059	0.0566767	0.0331908	0.36056	Brain_Putamen_basal_ganglia
EUR-like	ENSG00000147408	8	CSGALNACT1	19261672	rs10888163	T	G	0.442605	0.545832	0.0471809	5.92269e-31	0.00904	0.00472064	0.0554932	0.0153799	0.356401	Brain_Putamen_basal_ganglia
EUR-like	ENSG00000197181	8	PIWIL2	22132810	rs4871990	T	C	0.539735	-0.669549	0.085896	6.44699e-15	0.00434541	0.00381548	0.254749	0.13442	0.642407	Brain_Putamen_basal_ganglia
EUR-like	ENSG00000147439	8	BIN3	22477931	rs4242434	A	C	0.310155	0.4009	0.0660523	1.28365e-09	-0.0211389	0.00758874	0.00534359	0.0830667	0.100557	Brain_Putamen_basal_ganglia
EUR-like	ENSG00000134020	8	PEBP4	22570769	rs6557604	A	G	0.798013	0.480036	0.0678336	1.47665e-12	-0.00145728	0.00648529	0.822209	0.675063	0.945446	Brain_Putamen_basal_ganglia
EUR-like	ENSG00000173535	8	TNFRSF10C	22941868	rs7830593	A	G	0.174393	0.917155	0.0971344	3.6531e-21	-0.000475485	0.00347107	0.891043	0.880714	0.97511	Brain_Putamen_basal_ganglia
EUR-like	ENSG00000221818	8	EBF2	25699246	rs11135921	G	C	0.548565	-0.307571	0.0558156	3.57851e-08	-0.0066214	0.00830884	0.425503	0.393932	0.765424	Brain_Putamen_basal_ganglia
EUR-like	ENSG00000228451	8	SDAD1P1	26236775	rs4872426	C	T	0.14128	0.758757	0.113506	2.31335e-11	0.00910501	0.00496877	0.0668849	0.227268	0.380867	Brain_Putamen_basal_ganglia
EUR-like	ENSG00000015592	8	STMN4	27092840	rs17366947	G	A	0.369757	-0.852146	0.0619581	4.84618e-43	1.32278e-05	0.00302297	0.996509	0.0734436	0.998732	Brain_Putamen_basal_ganglia
EUR-like	ENSG00000104228	8	TRIM35	27142404	rs1345134	A	G	0.462472	-0.412243	0.0660774	4.40958e-10	-0.00266541	0.00614564	0.664501	0.133074	0.881129	Brain_Putamen_basal_ganglia
EUR-like	ENSG00000120915	8	EPHX2	27348296	rs10090802	C	T	0.174393	0.380939	0.0510052	8.10305e-14	-0.00805443	0.00883675	0.362048	0.0824056	0.727683	Brain_Putamen_basal_ganglia
EUR-like	ENSG00000147419	8	CCDC25	27590835	rs13259826	C	A	0.471302	0.468008	0.0614939	2.72743e-14	-0.00770182	0.00552813	0.163558	0.197972	0.542036	Brain_Putamen_basal_ganglia
EUR-like	ENSG00000134014	8	ELP3	27947190	rs34247390	G	T	0.343267	0.697138	0.0694398	1.02236e-23	-0.00354021	0.00386011	0.359075	0.682915	0.727067	Brain_Putamen_basal_ganglia
EUR-like	ENSG00000157168	8	NRG1	31496902	rs13282071	T	C	0.249448	0.547423	0.068045	8.62351e-16	-0.00434262	0.00521426	0.404938	0.0818284	0.759299	Brain_Putamen_basal_ganglia
EUR-like	ENSG00000147533	8	GOLGA7	41347915	rs1559735	G	A	0.95585	0.701769	0.102431	7.32695e-12	0.0116218	0.00855116	0.174117	0.082485	0.554495	Brain_Putamen_basal_ganglia
EUR-like	ENSG00000070718	8	AP3M2	42010464	rs732612	T	G	0.554084	0.300022	0.0520445	8.17934e-09	-0.0117426	0.00871312	0.177759	0.492786	0.556868	Brain_Putamen_basal_ganglia
EUR-like	ENSG00000176209	8	SMIM19	42396298	rs10087350	A	G	0.424945	0.487524	0.0498205	1.29808e-22	0.00413158	0.00523294	0.4298	0.155614	0.770035	Brain_Putamen_basal_ganglia
EUR-like	ENSG00000104738	8	MCM4	48872745	rs762679	A	T	0.825607	0.322762	0.0544709	3.11542e-09	0.00916741	0.0109724	0.403439	0.488462	0.759299	Brain_Putamen_basal_ganglia
EUR-like	ENSG00000034239	8	EFCAB1	49623348	rs3750259	A	C	0.604857	-0.89634	0.0875219	1.29455e-24	0.00118337	0.00288768	0.681953	0.911709	0.888155	Brain_Putamen_basal_ganglia
EUR-like	ENSG00000008988	8	RPS20	56979854	rs2668014	A	G	0.259382	0.32263	0.0471235	7.56904e-12	-0.000320879	0.00924139	0.972302	0.125184	0.994475	Brain_Putamen_basal_ganglia
EUR-like	ENSG00000241431	8	RP11-17A4.1	57500944	rs17831158	A	G	0.416115	-0.621333	0.100784	7.04911e-10	0.00182542	0.00412772	0.65832	0.0201447	0.880794	Brain_Putamen_basal_ganglia
EUR-like	ENSG00000254139	8	CTD-2339F6.1	58658708	rs112405757	G	T	0.0673289	1.13589	0.204434	2.75606e-08	0.00390508	0.00488301	0.423868	0.522921	0.764497	Brain_Putamen_basal_ganglia
EUR-like	ENSG00000137563	8	GGH	63927638	rs7823031	G	A	0.5	-0.368944	0.0567975	8.26048e-11	0.00438413	0.00684659	0.521953	0.00851704	0.811424	Brain_Putamen_basal_ganglia
EUR-like	ENSG00000254081	8	CTD-3025N20.2	66439243	rs62507575	T	C	0.522075	0.730043	0.0714866	1.74657e-24	0.00430351	0.00347265	0.21525	0.236249	0.604003	Brain_Putamen_basal_ganglia
EUR-like	ENSG00000272010	8	CTD-3025N20.3	66504085	rs4737750	C	G	0.608168	0.622047	0.0647617	7.60345e-22	0.00762246	0.00420822	0.0700906	0.630056	0.385713	Brain_Putamen_basal_ganglia
EUR-like	ENSG00000104442	8	ARMC1	66514694	rs34851482	A	G	0.3234	0.370411	0.0556142	2.73154e-11	-0.00921269	0.00737444	0.211565	0.35045	0.597471	Brain_Putamen_basal_ganglia
EUR-like	ENSG00000205268	8	PDE7A	66629745	rs117851178	A	G	0.0916115	0.614651	0.105942	6.56111e-09	-0.00685516	0.00750543	0.361053	0.75644	0.727683	Brain_Putamen_basal_ganglia
EUR-like	ENSG00000147576	8	ADHFE1	67342420	rs1963852	G	A	0.529801	0.47713	0.0479645	2.58405e-23	0.0132019	0.00542961	0.0150379	0.501823	0.182082	Brain_Putamen_basal_ganglia
EUR-like	ENSG00000147592	8	LACTB2	71547553	rs1822651	A	G	0.410596	0.433372	0.0623503	3.6375e-12	0.0182014	0.00641392	0.00454265	0.312741	0.0933544	Brain_Putamen_basal_ganglia
EUR-like	ENSG00000221947	8	XKR9	71581600	rs2732118	C	T	0.412804	1.00613	0.0944417	1.68023e-26	0.00755725	0.00261756	0.0038876	0.493043	0.0901504	Brain_Putamen_basal_ganglia
EUR-like	ENSG00000260398	8	RP11-594N15.3	79518187	rs73244995	A	T	0.0695364	0.771592	0.117236	4.65641e-11	6.67503e-05	0.00606135	0.991213	0.76269	0.998732	Brain_Putamen_basal_ganglia
EUR-like	ENSG00000254352	8	RP11-578O24.2	79636031	rs2717547	G	T	0.298013	-0.683219	0.11957	1.10365e-08	-0.000713776	0.0041753	0.864262	0.608716	0.961076	Brain_Putamen_basal_ganglia
EUR-like	ENSG00000272138	8	RP11-27N21.3	80680377	rs2247008	A	C	0.682119	-0.577726	0.0877619	4.61427e-11	-0.00546193	0.00464189	0.239331	0.0843091	0.628332	Brain_Putamen_basal_ganglia
EUR-like	ENSG00000104497	8	SNX16	82711816	rs4739831	T	C	0.566225	-0.436193	0.0585819	9.63135e-14	0.00594845	0.0058508	0.309301	0.491457	0.692453	Brain_Putamen_basal_ganglia
EUR-like	ENSG00000133739	8	LRRCC1	86019382	rs7000849	G	A	0.11479	0.420769	0.0601117	2.56359e-12	-0.00241444	0.00954263	0.800256	0.175843	0.938353	Brain_Putamen_basal_ganglia
EUR-like	ENSG00000253549	8	RP11-317J10.2	86354080	rs3758076	C	G	0.610375	0.50827	0.0643142	2.72441e-15	-0.00142668	0.00506546	0.778213	0.061848	0.930329	Brain_Putamen_basal_ganglia
EUR-like	ENSG00000176623	8	RMDN1	87480486	rs7465511	T	C	0.240618	0.322725	0.0352747	5.75122e-20	0.0205325	0.00919673	0.025576	0.0392356	0.241492	Brain_Putamen_basal_ganglia
EUR-like	ENSG00000156170	8	NDUFAF6	95907995	rs6471503	A	G	0.494481	0.379871	0.0631002	1.74281e-09	0.0160902	0.00713681	0.0241626	0.633161	0.237305	Brain_Putamen_basal_ganglia
EUR-like	ENSG00000174226	8	SNX31	101585116	rs1693560	G	A	0.42053	0.823251	0.0997851	1.58079e-16	-0.00155259	0.00307238	0.613322	0.731232	0.859863	Brain_Putamen_basal_ganglia
EUR-like	ENSG00000164924	8	YWHAZ	101928753	rs4734500	T	C	0.598234	-0.170127	0.0267461	2.00699e-10	0.00648587	0.0152494	0.670604	0.489187	0.885862	Brain_Putamen_basal_ganglia
EUR-like	ENSG00000271830	8	RP11-1C8.7	104493494	rs35667758	T	A	0.350993	0.532344	0.0782705	1.03653e-11	-0.00740041	0.00507636	0.14489	0.362956	0.50996	Brain_Putamen_basal_ganglia
EUR-like	ENSG00000104408	8	EIF3E	109213445	rs635941	A	G	0.44702	-0.254534	0.0461126	3.39305e-08	-0.0049002	0.00998757	0.623688	0.0315877	0.864461	Brain_Putamen_basal_ganglia
EUR-like	ENSG00000136982	8	DSCC1	120846216	rs55741337	C	T	0.201987	-1.09328	0.106691	1.21849e-24	-0.00258144	0.00324142	0.425804	0.278906	0.765424	Brain_Putamen_basal_ganglia
EUR-like	ENSG00000172167	8	MTBP	121457640	rs13255475	C	T	0.669978	-0.600975	0.0821266	2.5232e-13	0.00185065	0.00448753	0.680047	0.158612	0.888155	Brain_Putamen_basal_ganglia
EUR-like	ENSG00000156795	8	WDYHV1	124428965	rs4871363	G	A	0.321192	0.449396	0.0727503	6.52309e-10	0.000404629	0.00598464	0.946095	0.946407	0.989816	Brain_Putamen_basal_ganglia
EUR-like	ENSG00000156804	8	FBXO32	124510129	rs2385291	C	T	0.241722	-0.493103	0.0717402	6.2665e-12	0.00139715	0.00585987	0.811551	0.974149	0.943362	Brain_Putamen_basal_ganglia
EUR-like	ENSG00000147697	8	GSDMC	130760442	rs80301500	T	C	0.0485651	-0.855611	0.150332	1.25945e-08	0.00749561	0.00708111	0.289812	0.397896	0.677675	Brain_Putamen_basal_ganglia
EUR-like	ENSG00000132294	8	EFR3A	132916335	rs76273933	T	C	0.168874	0.349355	0.0559916	4.39216e-10	-0.0111912	0.00957873	0.242672	0.998448	0.632168	Brain_Putamen_basal_ganglia
EUR-like	ENSG00000259820	8	AC083843.1	135804263	rs737196	C	T	0.389625	-0.38686	0.0568514	1.01218e-11	-0.00463483	0.0067189	0.490307	0.505825	0.802683	Brain_Putamen_basal_ganglia
EUR-like	ENSG00000169398	8	PTK2	141667999	rs13268718	G	T	0.505519	0.257498	0.0422469	1.09385e-09	0.0297575	0.0109633	0.00664194	0.022005	0.115313	Brain_Putamen_basal_ganglia
EUR-like	ENSG00000253605	8	HNRNPA1P38	142469175	rs62522535	C	G	0.251656	0.732842	0.0965764	3.24346e-14	-0.00301418	0.00413665	0.466213	0.119456	0.788995	Brain_Putamen_basal_ganglia
EUR-like	ENSG00000226490	8	AC138647.1	142524738	rs62522535	C	G	0.251656	0.806084	0.104467	1.19915e-14	-0.00274031	0.00376022	0.466146	0.84716	0.788995	Brain_Putamen_basal_ganglia
EUR-like	ENSG00000171045	8	TSNARE1	143293441	rs7817330	C	T	0.169978	0.546152	0.0930985	4.45394e-09	-0.00695398	0.00597713	0.244654	0.346884	0.633042	Brain_Putamen_basal_ganglia
EUR-like	ENSG00000261693	8	RP13-467H17.1	143485013	rs9801745	C	G	0.136865	0.674868	0.115766	5.55705e-09	-0.00291389	0.00498252	0.558667	0.343043	0.835672	Brain_Putamen_basal_ganglia
EUR-like	ENSG00000160886	8	LY6K	143781529	rs2257796	C	T	0.474614	-0.607201	0.0888116	8.08924e-12	0.000313902	0.00414269	0.9396	0.744879	0.988501	Brain_Putamen_basal_ganglia
EUR-like	ENSG00000253741	8	CTD-2292P10.4	143783670	rs2585139	G	C	0.460265	-0.552135	0.071451	1.09708e-14	-0.00103767	0.00456804	0.820301	0.172744	0.945131	Brain_Putamen_basal_ganglia
EUR-like	ENSG00000130193	8	THEM6	143808621	rs2585136	G	A	0.461369	-0.44314	0.0590463	6.14511e-14	0.000360837	0.00568398	0.949382	0.444338	0.990905	Brain_Putamen_basal_ganglia
EUR-like	ENSG00000247317	8	RP11-273G15.2	144063155	rs4270938	T	C	0.573951	-0.388474	0.0495855	4.70991e-15	-0.00515578	0.00657045	0.432635	0.888681	0.771518	Brain_Putamen_basal_ganglia
EUR-like	ENSG00000253716	8	RP13-582O9.5	144362331	rs7387459	C	T	0.460265	-0.635214	0.0706241	2.37751e-19	0.00208078	0.00397169	0.600346	0.409888	0.850845	Brain_Putamen_basal_ganglia
EUR-like	ENSG00000104518	8	GSDMD	144635377	rs4874140	G	C	0.188742	-0.466364	0.0527144	8.99045e-19	0.006141	0.00713301	0.389278	0.900273	0.746649	Brain_Putamen_basal_ganglia
EUR-like	ENSG00000204839	8	MROH6	144648357	rs1466219	A	C	0.85872	0.501083	0.086143	5.99587e-09	0.0136241	0.00746062	0.0678293	0.567559	0.380867	Brain_Putamen_basal_ganglia
EUR-like	ENSG00000255050	8	RP11-661A12.9	144655660	rs10090650	G	A	0.799117	0.741945	0.109074	1.03019e-11	0.00266446	0.00419685	0.525512	0.200074	0.813666	Brain_Putamen_basal_ganglia
EUR-like	ENSG00000147813	8	NAPRT1	144656955	rs10093709	G	A	0.799117	1.00879	0.0872747	6.66397e-31	0.00203509	0.00307936	0.508689	0.139006	0.808554	Brain_Putamen_basal_ganglia
EUR-like	ENSG00000104524	8	PYCRL	144686083	rs11986259	A	G	0.239514	-0.319766	0.0558158	1.01052e-08	-5.26722e-05	0.00934622	0.995503	0.403913	0.998732	Brain_Putamen_basal_ganglia
EUR-like	ENSG00000254812	8	RP11-661A12.12	144714241	rs2242085	C	G	0.200883	-0.897087	0.118398	3.54047e-14	0.00256082	0.00362592	0.480031	0.840447	0.794932	Brain_Putamen_basal_ganglia
EUR-like	ENSG00000179698	8	KIAA1875	145162629	rs34324679	A	C	0.100442	0.788074	0.0966938	3.63309e-16	-7.62982e-05	0.00511677	0.988103	0.613818	0.998732	Brain_Putamen_basal_ganglia
EUR-like	ENSG00000185803	8	SLC52A2	145577795	rs7838766	G	A	0.401766	0.347414	0.0592837	4.62313e-09	0.0145261	0.0077194	0.0598678	0.995436	0.36625	Brain_Putamen_basal_ganglia
EUR-like	ENSG00000071894	8	CPSF1	145618444	rs2291135	T	C	0.591611	0.752272	0.0576878	7.20856e-39	-0.00627267	0.00342076	0.0666976	0.886498	0.380867	Brain_Putamen_basal_ganglia
EUR-like	ENSG00000160948	8	VPS28	145649000	rs190185812	C	G	0.0452539	1.04291	0.0976319	1.23498e-26	0.00352861	0.00549631	0.520875	0.0277248	0.810217	Brain_Putamen_basal_ganglia
EUR-like	ENSG00000196378	8	ZNF34	145998499	rs1735402	C	G	0.381898	-0.418801	0.0747714	2.13013e-08	0.000157208	0.00628787	0.980054	0.659721	0.99671	Brain_Putamen_basal_ganglia
EUR-like	ENSG00000161016	8	RPL8	146015150	rs2955194	T	G	0.44702	0.202797	0.0319497	2.19008e-10	-0.00668256	0.012527	0.593721	0.684916	0.848488	Brain_Putamen_basal_ganglia
EUR-like	ENSG00000196922	8	ZNF252P	146198975	rs6981609	T	C	0.128035	0.694541	0.0815563	1.65024e-17	-0.00427833	0.0058789	0.466771	0.279779	0.788995	Brain_Putamen_basal_ganglia
EUR-like	ENSG00000172785	9	CBWD1	121041	rs589627	G	T	0.452539	0.79084	0.0872113	1.21115e-19	0.00380036	0.00324562	0.241631	0.571971	0.63129	Brain_Putamen_basal_ganglia
EUR-like	ENSG00000107099	9	DOCK8	214854	rs12156499	G	A	0.136865	0.487607	0.0681645	8.46598e-13	-0.00141485	0.00716573	0.843478	0.257142	0.951698	Brain_Putamen_basal_ganglia
EUR-like	ENSG00000236404	9	RP11-125B21.2	2422702	rs568886	A	G	0.203091	0.511414	0.0558225	5.12164e-20	-0.00108728	0.0061287	0.859188	0.531434	0.957777	Brain_Putamen_basal_ganglia
EUR-like	ENSG00000147853	9	AK3	4711155	rs79965806	C	A	0.0761589	-0.460197	0.0758266	1.28653e-09	0.0135115	0.00953869	0.156631	0.22594	0.530742	Brain_Putamen_basal_ganglia
EUR-like	ENSG00000137033	9	IL33	6215805	rs2039386	C	G	0.913907	-0.337023	0.0594436	1.43109e-08	0.0178358	0.0138058	0.196389	0.43954	0.575063	Brain_Putamen_basal_ganglia
EUR-like	ENSG00000225706	9	RP11-75C9.1	8858130	rs118077803	A	G	0.128035	-0.89518	0.120933	1.33871e-13	-0.0104792	0.00449503	0.0197377	0.465202	0.211085	Brain_Putamen_basal_ganglia
EUR-like	ENSG00000235448	9	RP11-3L8.3	12700100	rs1326792	C	T	0.584989	0.884419	0.0716829	5.65863e-35	-0.00370229	0.00295856	0.210795	0.722415	0.59715	Brain_Putamen_basal_ganglia
EUR-like	ENSG00000153714	9	LURAP1L	12775020	rs1074789	G	A	0.592715	0.921292	0.0799133	9.46273e-31	-0.00418415	0.00284665	0.141602	0.659518	0.508069	Brain_Putamen_basal_ganglia
EUR-like	ENSG00000272871	9	RP11-408A13.4	14588795	rs10961600	T	C	0.55298	0.509679	0.0798837	1.76786e-10	0.0113114	0.00531897	0.0334528	0.173808	0.28669	Brain_Putamen_basal_ganglia
EUR-like	ENSG00000215237	9	RP11-54D18.2	14993310	rs1916311	C	T	0.524283	0.991084	0.0765591	2.49645e-38	-0.00245244	0.00255226	0.336608	0.0887859	0.713237	Brain_Putamen_basal_ganglia
EUR-like	ENSG00000164989	9	CCDC171	15552895	rs276436	T	A	0.494481	0.566745	0.0679274	7.2187e-17	-0.00949788	0.00457961	0.0380839	0.213946	0.29966	Brain_Putamen_basal_ganglia
EUR-like	ENSG00000044459	9	CNTLN	17134980	rs10810780	A	G	0.289183	0.486995	0.0878662	2.98254e-08	0.00567104	0.00588281	0.335045	0.0389043	0.713023	Brain_Putamen_basal_ganglia
EUR-like	ENSG00000261402	9	RP11-378I6.1	19926092	rs4977363	G	A	0.476821	-0.421089	0.0657951	1.55372e-10	5.73321e-05	0.00596895	0.992336	0.114401	0.998732	Brain_Putamen_basal_ganglia
EUR-like	ENSG00000147894	9	C9orf72	27546544	rs774358	A	T	0.719647	0.560808	0.0712712	3.58488e-15	-0.00528792	0.00512719	0.302378	0.951391	0.686086	Brain_Putamen_basal_ganglia
EUR-like	ENSG00000241043	9	GVQW1	32566787	rs611653	T	A	0.635762	-0.497737	0.0694852	7.88117e-13	0.012949	0.00557849	0.0202736	0.521477	0.213946	Brain_Putamen_basal_ganglia
EUR-like	ENSG00000188133	9	TMEM215	32783497	rs16918836	T	C	0.0927152	1.3558	0.14814	5.57996e-20	0.0048426	0.0031109	0.119553	0.25795	0.475208	Brain_Putamen_basal_ganglia
EUR-like	ENSG00000165269	9	AQP7	33384765	rs17251987	T	C	0.112583	1.36764	0.141438	4.06075e-22	-0.00173469	0.00307507	0.572677	0.0656458	0.842331	Brain_Putamen_basal_ganglia
EUR-like	ENSG00000165271	9	NOL6	33461439	rs2275228	C	T	0.213024	0.505905	0.0654201	1.04901e-14	-0.000150248	0.00606272	0.980229	0.199063	0.99671	Brain_Putamen_basal_ganglia
EUR-like	ENSG00000260947	9	RP11-384P7.7	33697457	rs75597842	G	C	0.0463576	1.60064	0.168762	2.43299e-21	0.00470498	0.00351715	0.180985	0.255494	0.561744	Brain_Putamen_basal_ganglia
EUR-like	ENSG00000164978	9	NUDT2	34329504	rs7863723	A	T	0.788079	0.567452	0.064441	1.29968e-18	-0.0062931	0.00535619	0.240026	0.544727	0.629542	Brain_Putamen_basal_ganglia
EUR-like	ENSG00000137070	9	IL11RA	34650699	rs72737172	C	G	0.0562914	0.585717	0.095792	9.68812e-10	0.00282753	0.00920483	0.758707	0.428853	0.925667	Brain_Putamen_basal_ganglia
EUR-like	ENSG00000230074	9	RP11-195F19.9	34665662	rs78600552	T	G	0.145695	-0.788584	0.115901	1.01796e-11	0.00772164	0.00460198	0.0933674	0.431138	0.44002	Brain_Putamen_basal_ganglia
EUR-like	ENSG00000198467	9	TPM2	35681989	rs13291033	A	T	0.249448	-0.534218	0.0821054	7.69282e-11	0.0102716	0.00545462	0.0596858	0.0161285	0.36625	Brain_Putamen_basal_ganglia
EUR-like	ENSG00000137103	9	TMEM8B	35814448	rs10738948	C	T	0.649007	-0.75009	0.0712277	6.22494e-26	-0.00693785	0.00349331	0.0470287	0.000765527	0.330429	Brain_Putamen_basal_ganglia
EUR-like	ENSG00000165275	9	TRMT10B	37753804	rs10814619	C	T	0.558499	-0.351325	0.0606549	6.94732e-09	-0.00239553	0.00724878	0.741042	0.28008	0.916418	Brain_Putamen_basal_ganglia
EUR-like	ENSG00000122741	9	DCAF10	37800499	rs7030360	T	C	0.175497	0.490362	0.0788017	4.88566e-10	-0.0057316	0.0069194	0.407479	0.334114	0.759299	Brain_Putamen_basal_ganglia
EUR-like	ENSG00000122696	9	SLC25A51	37879400	rs41278325	C	T	0.161148	1.5255	0.129393	4.41465e-32	-0.00278099	0.00230908	0.228447	0.409658	0.615982	Brain_Putamen_basal_ganglia
EUR-like	ENSG00000137124	9	ALDH1B1	38392661	rs4646769	C	T	0.86755	-0.523817	0.0954346	4.04775e-08	-0.00308525	0.00699987	0.659388	0.960214	0.880794	Brain_Putamen_basal_ganglia
EUR-like	ENSG00000106733	9	NMRK1	77675489	rs10869500	T	A	0.422737	-1.1541	0.0866886	1.94091e-40	0.00178386	0.00222311	0.422312	0.515333	0.764497	Brain_Putamen_basal_ganglia
EUR-like	ENSG00000254473	9	RP11-522I20.3	86322509	rs3814507	T	C	0.171082	0.665284	0.103371	1.22743e-10	-0.00635676	0.00515261	0.217316	0.323161	0.606296	Brain_Putamen_basal_ganglia
EUR-like	ENSG00000123975	9	CKS2	91926113	rs10119002	A	G	0.89404	1.00391	0.132528	3.58988e-14	-0.0127195	0.0047744	0.00771952	0.124604	0.125476	Brain_Putamen_basal_ganglia
EUR-like	ENSG00000187764	9	SEMA4D	91975702	rs11265913	A	G	0.293598	-0.357121	0.0457787	6.14044e-15	-0.0266176	0.00848981	0.00171711	0.597999	0.0616099	Brain_Putamen_basal_ganglia
EUR-like	ENSG00000229694	9	RP11-305L7.6	93881344	rs4744035	G	A	0.931567	-1.28281	0.227757	1.77763e-08	-0.00137526	0.0040568	0.734608	0.65573	0.914776	Brain_Putamen_basal_ganglia
EUR-like	ENSG00000234537	9	RP11-100G15.7	94894680	rs3901406	A	C	0.354305	0.878504	0.0741545	2.23205e-32	-0.000391222	0.00297595	0.89541	0.0471426	0.977109	Brain_Putamen_basal_ganglia
EUR-like	ENSG00000188312	9	CENPP	95087766	rs10820978	T	G	0.155629	0.964496	0.0939244	9.73506e-25	0.00514123	0.00348629	0.140294	0.478478	0.506073	Brain_Putamen_basal_ganglia
EUR-like	ENSG00000185963	9	BICD2	95473645	rs1552908	G	A	0.277042	0.32158	0.0585575	3.98099e-08	0.00569452	0.00881803	0.518421	0.814373	0.810217	Brain_Putamen_basal_ganglia
EUR-like	ENSG00000131669	9	NINJ1	95883771	rs7033638	C	T	0.193157	-0.355742	0.0494577	6.3448e-13	0.0077843	0.00891084	0.382349	0.808176	0.742889	Brain_Putamen_basal_ganglia
EUR-like	ENSG00000227603	9	RP11-165J3.6	96197614	rs4552973	C	G	0.164459	0.83505	0.112586	1.19824e-13	0.00680171	0.00420745	0.105967	0.0626599	0.451914	Brain_Putamen_basal_ganglia
EUR-like	ENSG00000232063	9	RP11-307E17.8	97094758	rs147905491	A	G	0.166667	-0.801904	0.12359	8.67283e-11	-0.0054511	0.00443117	0.218632	0.264633	0.606296	Brain_Putamen_basal_ganglia
EUR-like	ENSG00000175611	9	LINC00476	98521513	rs591486	G	A	0.462472	0.889305	0.099269	3.29004e-19	0.00221405	0.00284143	0.435859	0.956042	0.773679	Brain_Putamen_basal_ganglia
EUR-like	ENSG00000081377	9	CDC14B	99252523	rs2145985	T	C	0.174393	-0.40294	0.0626945	1.30117e-10	0.0172188	0.00885083	0.0517211	0.593325	0.345	Brain_Putamen_basal_ganglia
EUR-like	ENSG00000196312	9	HIATL2	99660348	rs2259455	G	A	0.013245	-0.87185	0.135935	1.4202e-10	0.0118178	0.0112783	0.294714	0.630679	0.681922	Brain_Putamen_basal_ganglia
EUR-like	ENSG00000136943	9	CTSV	99794940	rs6478131	G	A	0.487859	-0.570734	0.0903193	2.63136e-10	0.00885912	0.00461423	0.0548635	0.54485	0.355107	Brain_Putamen_basal_ganglia
EUR-like	ENSG00000228376	9	RP11-520B13.4	99837953	rs4743072	T	C	0.575055	-0.597016	0.0776618	1.50179e-14	0.00719126	0.00431142	0.0953247	0.60021	0.44152	Brain_Putamen_basal_ganglia
EUR-like	ENSG00000228038	9	VN1R51P	99855976	rs4743072	T	C	0.575055	-0.455493	0.0699934	7.63311e-11	0.0094256	0.00570335	0.0984035	0.494624	0.44152	Brain_Putamen_basal_ganglia
EUR-like	ENSG00000213612	9	FAM220CP	99883941	rs6478131	G	A	0.487859	-0.541914	0.0941025	8.47327e-09	0.00933027	0.00490519	0.0571551	0.459968	0.362536	Brain_Putamen_basal_ganglia
EUR-like	ENSG00000159712	9	ANKRD18CP	99918852	rs713066	A	G	0.57947	-0.561963	0.0661362	1.94465e-17	0.00833807	0.00458022	0.0686902	0.502955	0.380867	Brain_Putamen_basal_ganglia
EUR-like	ENSG00000203279	9	RP11-498P14.5	99962757	rs7869536	G	A	0.487859	-0.757656	0.0877292	5.80598e-18	0.00713421	0.00341398	0.0366443	0.393999	0.297994	Brain_Putamen_basal_ganglia
EUR-like	ENSG00000136932	9	C9orf156	100666771	rs1561958	T	G	0.39404	0.681667	0.0798491	1.37819e-17	-0.00264329	0.00380718	0.4875	0.348284	0.800893	Brain_Putamen_basal_ganglia
EUR-like	ENSG00000095383	9	TBC1D2	100961311	rs3739664	C	T	0.560706	0.455374	0.051026	4.48326e-19	0.0067689	0.00560107	0.226854	0.0576699	0.61499	Brain_Putamen_basal_ganglia
EUR-like	ENSG00000136824	9	SMC2	106856541	rs4742904	T	C	0.536424	-0.684066	0.0622311	4.15974e-28	0.0057475	0.00371277	0.121614	0.60887	0.479497	Brain_Putamen_basal_ganglia
EUR-like	ENSG00000136783	9	NIPSNAP3A	107509969	rs10820731	G	A	0.266004	-0.527052	0.0710772	1.2144e-13	0.00565825	0.00539317	0.294109	0.696784	0.681695	Brain_Putamen_basal_ganglia
EUR-like	ENSG00000226334	9	RP11-217B7.2	107689834	rs2487048	G	A	0.600442	-0.701019	0.103336	1.17009e-11	0.00533879	0.00373051	0.152397	0.160659	0.5219	Brain_Putamen_basal_ganglia
EUR-like	ENSG00000148143	9	ZNF462	109625378	rs6477554	G	A	0.103753	0.689925	0.108382	1.94409e-10	-0.00263644	0.00592475	0.656329	0.592539	0.880794	Brain_Putamen_basal_ganglia
EUR-like	ENSG00000106853	9	PTGR1	114312002	rs77068161	G	C	0.0441501	0.789239	0.140915	2.1335e-08	0.000382395	0.00773993	0.960596	0.993677	0.991719	Brain_Putamen_basal_ganglia
EUR-like	ENSG00000204173	9	LRRC37A5P	114353872	rs1570304	T	C	0.567329	-0.602902	0.0867649	3.687e-12	-0.00288343	0.00422396	0.494836	0.930111	0.803835	Brain_Putamen_basal_ganglia
EUR-like	ENSG00000242616	9	GNG10	114423615	rs7045665	G	A	0.5883	-0.599193	0.0562711	1.77516e-26	-0.00644306	0.00430432	0.134424	0.96343	0.497226	Brain_Putamen_basal_ganglia
EUR-like	ENSG00000230185	9	C9orf147	115196096	rs10283919	C	T	0.502208	0.595161	0.098559	1.55434e-09	0.00355012	0.00430584	0.409662	0.699878	0.759299	Brain_Putamen_basal_ganglia
EUR-like	ENSG00000176386	9	CDC26	116018115	rs10981712	C	G	0.298013	-0.481674	0.0775327	5.21405e-10	-0.0140445	0.00616145	0.0226426	0.581134	0.231678	Brain_Putamen_basal_ganglia
EUR-like	ENSG00000136875	9	PRPF4	116037623	rs12338803	C	A	0.278146	0.482525	0.0855115	1.67297e-08	0.0184255	0.00673237	0.00620308	0.864657	0.110546	Brain_Putamen_basal_ganglia
EUR-like	ENSG00000148218	9	ALAD	116148597	rs1805312	G	C	0.0739514	-0.555486	0.0984089	1.65497e-08	-0.000935854	0.00855512	0.912892	0.623334	0.979577	Brain_Putamen_basal_ganglia
EUR-like	ENSG00000095397	9	DFNB31	117164360	rs12002094	G	A	0.790287	-0.33602	0.0605465	2.86022e-08	-0.0157002	0.00942408	0.0957199	0.0360664	0.44152	Brain_Putamen_basal_ganglia
EUR-like	ENSG00000233569	9	RP11-500B12.1	120410884	rs2183150	C	G	0.800221	-0.709583	0.127001	2.30753e-08	-0.00286207	0.00449559	0.52436	0.238735	0.812819	Brain_Putamen_basal_ganglia
EUR-like	ENSG00000226752	9	PSMD5-AS1	123587106	rs13299616	C	T	0.608168	-1.14663	0.0705179	1.89331e-59	-0.00249738	0.00223269	0.263331	0.865768	0.651803	Brain_Putamen_basal_ganglia
EUR-like	ENSG00000056558	9	TRAF1	123664671	rs2900180	C	T	0.6766	0.484868	0.0473013	1.17587e-24	0.00425253	0.00543306	0.433795	0.774432	0.773074	Brain_Putamen_basal_ganglia
EUR-like	ENSG00000185585	9	OLFML2A	127539437	rs876663	G	A	0.476821	-0.28746	0.0479855	2.09127e-09	0.0572152	0.0129548	1.00309e-05	0.0819965	0.00224943	Brain_Putamen_basal_ganglia
EUR-like	ENSG00000119414	9	PPP6C	127908852	rs650599	C	A	0.306843	-0.24797	0.0425871	5.7919e-09	0.103852	0.0209212	6.90648e-07	0.905593	0.000464634	Brain_Putamen_basal_ganglia
EUR-like	ENSG00000136856	9	SLC2A8	130159421	rs11794990	G	A	0.226269	-0.533718	0.0812067	4.95307e-11	-0.00500436	0.00574044	0.383332	0.273463	0.744159	Brain_Putamen_basal_ganglia
EUR-like	ENSG00000197958	9	RPL12	130209953	rs2244624	G	A	0.582781	0.392869	0.041054	1.07354e-21	0.0120123	0.00659461	0.0685249	0.869148	0.380867	Brain_Putamen_basal_ganglia
EUR-like	ENSG00000136908	9	DPM2	130697378	rs2274426	G	A	0.836645	-0.541142	0.079381	9.29447e-12	-0.00783579	0.00697878	0.261521	0.160203	0.649819	Brain_Putamen_basal_ganglia
EUR-like	ENSG00000228510	9	RP11-339B21.8	131206866	rs76241737	A	G	0.188742	-0.528668	0.0829014	1.80509e-10	0.0145963	0.00651294	0.0250185	0.167748	0.23959	Brain_Putamen_basal_ganglia
EUR-like	ENSG00000119392	9	GLE1	131266979	rs60811630	A	G	0.0529801	-0.739107	0.132366	2.35288e-08	0.00282287	0.0083126	0.734166	0.308508	0.914649	Brain_Putamen_basal_ganglia
EUR-like	ENSG00000175287	9	PHYHD1	131683174	rs55758160	G	A	0.379691	-0.260997	0.0405353	1.20454e-10	0.0090132	0.0100334	0.369015	0.31998	0.733019	Brain_Putamen_basal_ganglia
EUR-like	ENSG00000119383	9	PPP2R4	131873229	rs2480452	T	C	0.0640177	-0.472063	0.0856326	3.53455e-08	-0.0201457	0.0107762	0.0615597	0.803204	0.369705	Brain_Putamen_basal_ganglia
EUR-like	ENSG00000268707	9	RP11-247A12.7	131932713	rs2480452	T	C	0.0640177	1.45355	0.18098	9.62412e-16	0.00654262	0.00339165	0.0537259	0.528303	0.352848	Brain_Putamen_basal_ganglia
EUR-like	ENSG00000136816	9	TOR1B	132565432	rs55962905	C	T	0.248344	0.527508	0.0836487	2.85918e-10	0.00390692	0.00558719	0.484387	0.321087	0.799282	Brain_Putamen_basal_ganglia
EUR-like	ENSG00000130714	9	POMT1	134378289	rs7867616	G	C	0.859823	0.432359	0.0736516	4.34942e-09	0.00816409	0.00843133	0.332893	0.366507	0.71145	Brain_Putamen_basal_ganglia
EUR-like	ENSG00000130717	9	UCK1	134399188	rs10116598	C	G	0.359823	-0.240588	0.0337878	1.07484e-12	0.0313175	0.0117747	0.00782057	0.28857	0.125476	Brain_Putamen_basal_ganglia
EUR-like	ENSG00000125485	9	DDX31	135468384	rs62576216	A	G	0.214128	0.562789	0.0890554	2.62352e-10	0.0103116	0.00580646	0.075752	0.53272	0.39846	Brain_Putamen_basal_ganglia
EUR-like	ENSG00000165695	9	AK8	135600965	rs2809241	T	C	0.789183	0.718714	0.0908926	2.63053e-15	-0.00128408	0.00424506	0.762279	0.0625865	0.927084	Brain_Putamen_basal_ganglia
EUR-like	ENSG00000148288	9	GBGT1	136028340	rs9411363	G	C	0.505519	-0.372665	0.0627814	2.92221e-09	0.0034	0.00680792	0.617485	0.746279	0.86096	Brain_Putamen_basal_ganglia
EUR-like	ENSG00000148296	9	SURF6	136197552	rs886090	A	G	0.347682	-0.352289	0.0567856	5.51004e-10	0.0236945	0.00833774	0.00448544	0.0627847	0.0933544	Brain_Putamen_basal_ganglia
EUR-like	ENSG00000148290	9	SURF1	136218610	rs2073932	G	A	0.565121	0.657446	0.0726378	1.41644e-19	-0.00956773	0.00400545	0.0169092	0.0193834	0.193812	Brain_Putamen_basal_ganglia
EUR-like	ENSG00000160323	9	ADAMTS13	136279478	rs36222576	C	G	0.334437	0.325385	0.055262	3.90792e-09	-0.0333048	0.00987613	0.000745549	0.0174225	0.0500025	Brain_Putamen_basal_ganglia
EUR-like	ENSG00000187616	9	TMEM8C	136379708	rs13300181	G	A	0.331126	0.547278	0.0974247	1.93801e-08	-0.00878798	0.00507733	0.0834825	0.161225	0.41145	Brain_Putamen_basal_ganglia
EUR-like	ENSG00000225756	9	DBH-AS1	136519708	rs2097629	G	A	0.343267	-0.39656	0.0617554	1.34971e-10	-0.00572359	0.00661684	0.387036	0.407554	0.746606	Brain_Putamen_basal_ganglia
EUR-like	ENSG00000123453	9	SARDH	136528682	rs10761412	C	T	0.369757	0.220752	0.0398045	2.92435e-08	0.00960509	0.0117428	0.413381	0.512112	0.759761	Brain_Putamen_basal_ganglia
EUR-like	ENSG00000107147	9	KCNT1	138594031	rs11103189	G	A	0.231788	-0.255824	0.0371021	5.38159e-12	-0.00138549	0.0112831	0.902271	0.979951	0.979194	Brain_Putamen_basal_ganglia
EUR-like	ENSG00000130560	9	UBAC1	138824815	rs111541704	T	C	0.0275938	1.02755	0.12376	1.01695e-16	-0.00497853	0.00703442	0.479107	0.56274	0.79438	Brain_Putamen_basal_ganglia
EUR-like	ENSG00000213221	9	DNLZ	139253932	rs57052773	C	T	0.0353201	1.6146	0.220253	2.29005e-13	0.00255707	0.00430014	0.552078	0.816323	0.832759	Brain_Putamen_basal_ganglia
EUR-like	ENSG00000148384	9	INPP5E	139323071	rs10870194	G	A	0.449227	-0.455073	0.0643036	1.47371e-12	0.00319864	0.0055431	0.563906	0.519386	0.839678	Brain_Putamen_basal_ganglia
EUR-like	ENSG00000233016	9	SNHG7	139615818	rs11145848	T	C	0.121413	-1.00293	0.115847	4.82864e-18	-2.14365e-05	0.00384367	0.99555	0.395514	0.998732	Brain_Putamen_basal_ganglia
EUR-like	ENSG00000177984	9	LCN15	139654086	rs10870122	G	C	0.767108	-1.01905	0.112386	1.21898e-19	0.00578341	0.00301266	0.0548957	0.91073	0.355107	Brain_Putamen_basal_ganglia
EUR-like	ENSG00000184925	9	LCN12	139844003	rs4242708	G	C	0.699779	-0.39251	0.0579998	1.31085e-11	-0.0135978	0.00715708	0.0574444	0.195737	0.36287	Brain_Putamen_basal_ganglia
EUR-like	ENSG00000214402	9	LCNL1	139876356	rs13306	G	A	0.963576	-1.21415	0.150681	7.76975e-16	0.00239858	0.00548342	0.661804	0.16502	0.880794	Brain_Putamen_basal_ganglia
EUR-like	ENSG00000148362	9	C9orf142	139886870	rs4576515	T	C	0.700883	0.244173	0.0392971	5.18109e-10	0.0173968	0.0114259	0.127864	0.238094	0.48806	Brain_Putamen_basal_ganglia
EUR-like	ENSG00000180539	9	C9orf139	139921916	rs4880189	G	A	0.709713	0.410881	0.0732193	2.0041e-08	0.00326018	0.00698177	0.640531	0.0907544	0.873722	Brain_Putamen_basal_ganglia
EUR-like	ENSG00000268996	9	AL807752.1	139980807	rs10118245	T	C	0.296909	0.499964	0.0619284	6.84471e-16	0.0143715	0.00573202	0.012168	0.208915	0.1621	Brain_Putamen_basal_ganglia
EUR-like	ENSG00000188986	9	NELFB	140149625	rs13296455	C	T	0.791391	0.443681	0.0570434	7.37065e-15	-0.00522986	0.00672238	0.436582	0.377638	0.774452	Brain_Putamen_basal_ganglia
EUR-like	ENSG00000130653	9	PNPLA7	140354404	rs10746563	C	T	0.44702	0.553527	0.0566473	1.49286e-22	0.00976803	0.00470637	0.037941	0.094657	0.29966	Brain_Putamen_basal_ganglia
EUR-like	ENSG00000225140	10	RP11-809C18.3	674578	rs10795292	C	T	0.895143	0.593558	0.0851743	3.1978e-12	0.0207665	0.00743979	0.00525008	0.244269	0.0995801	Brain_Putamen_basal_ganglia
EUR-like	ENSG00000232656	10	IDI2-AS1	1068606	rs4463782	C	T	0.161148	0.517128	0.0913553	1.50826e-08	-0.00894945	0.00659858	0.175014	0.207506	0.55499	Brain_Putamen_basal_ganglia
EUR-like	ENSG00000185736	10	ADARB2	1228073	rs4880801	G	T	0.742826	-0.605924	0.0947821	1.62867e-10	-0.00640339	0.00488572	0.189982	0.508887	0.568025	Brain_Putamen_basal_ganglia
EUR-like	ENSG00000107959	10	PITRM1	3179920	rs76088740	T	C	0.0364238	-1.48123	0.179169	1.37128e-16	-0.00153302	0.00412454	0.710129	0.867393	0.903953	Brain_Putamen_basal_ganglia
EUR-like	ENSG00000187134	10	AKR1C1	4934796	rs12251296	A	G	0.387417	0.931532	0.0827037	1.98747e-29	0.000162836	0.00275799	0.952919	0.477381	0.991049	Brain_Putamen_basal_ganglia
EUR-like	ENSG00000151632	10	AKR1C2	5029967	rs67362530	A	G	0.14128	0.730833	0.121578	1.84107e-09	0.00551827	0.00540056	0.306877	0.381479	0.689321	Brain_Putamen_basal_ganglia
EUR-like	ENSG00000225383	10	SFTA1P	10826400	rs11256836	C	T	0.209713	0.655042	0.0809192	5.72563e-16	-0.00202153	0.00487132	0.678151	0.101947	0.888155	Brain_Putamen_basal_ganglia
EUR-like	ENSG00000134463	10	ECHDC3	11784365	rs10906019	A	T	0.415011	-0.524226	0.084669	5.96048e-10	-0.00514086	0.00494655	0.298673	0.0461336	0.684494	Brain_Putamen_basal_ganglia
EUR-like	ENSG00000065665	10	SEC61A2	12171636	rs6686	C	T	0.50883	-0.245639	0.0448959	4.46735e-08	-0.0113725	0.0104403	0.276027	0.00509354	0.667376	Brain_Putamen_basal_ganglia
EUR-like	ENSG00000228330	10	RP11-730A19.5	13184185	rs10796029	G	A	0.236203	-0.667569	0.109772	1.19119e-09	-0.00628225	0.00456428	0.1687	0.58032	0.546953	Brain_Putamen_basal_ganglia
EUR-like	ENSG00000065809	10	FAM107B	14560556	rs10906694	G	A	0.869757	-0.258947	0.0375359	5.25009e-12	0.00517428	0.014047	0.712608	0.108964	0.904969	Brain_Putamen_basal_ganglia
EUR-like	ENSG00000176236	10	C10orf111	15137384	rs3814172	C	T	0.0618102	-1.04576	0.176914	3.39786e-09	-0.00517588	0.00524109	0.32337	0.249017	0.703969	Brain_Putamen_basal_ganglia
EUR-like	ENSG00000152465	10	NMT2	15144583	rs78608377	A	G	0.226269	-0.504897	0.0839569	1.81264e-09	-0.00830136	0.00603001	0.168613	0.861765	0.546953	Brain_Putamen_basal_ganglia
EUR-like	ENSG00000107611	10	CUBN	16865963	rs7100163	T	C	0.339956	0.504233	0.0808946	4.56973e-10	0.00777759	0.00562162	0.166507	0.483295	0.545092	Brain_Putamen_basal_ganglia
EUR-like	ENSG00000226083	10	SLC39A12-AS1	18290715	rs11012783	G	A	0.37638	0.619525	0.0899443	5.66328e-12	-0.00707282	0.00427211	0.0978068	0.4654	0.44152	Brain_Putamen_basal_ganglia
EUR-like	ENSG00000240291	10	RP11-499P20.2	18802044	rs7917584	A	G	0.362031	0.503879	0.0804849	3.83645e-10	-0.00604357	0.0052993	0.2541	0.32816	0.642049	Brain_Putamen_basal_ganglia
EUR-like	ENSG00000225527	10	RP11-383B4.4	18820778	rs58857018	C	G	0.144592	0.769917	0.140317	4.08812e-08	-0.00145731	0.00444249	0.742882	0.168802	0.916418	Brain_Putamen_basal_ganglia
EUR-like	ENSG00000241058	10	NSUN6	18834490	rs11015411	T	G	0.536424	0.47743	0.0514146	1.60383e-20	-0.00960253	0.00537833	0.0741948	0.385461	0.396935	Brain_Putamen_basal_ganglia
EUR-like	ENSG00000204740	10	C10orf112	19492779	rs2884448	C	G	0.766004	-0.600147	0.0961421	4.3121e-10	0.00780346	0.00492008	0.112729	0.595954	0.462644	Brain_Putamen_basal_ganglia
EUR-like	ENSG00000233968	10	RP11-354E11.2	19999257	rs7922577	G	A	0.578366	0.599887	0.10223	4.41027e-09	-0.000494065	0.00422048	0.90681	0.0589523	0.979208	Brain_Putamen_basal_ganglia
EUR-like	ENSG00000150867	10	PIP4K2A	22823778	rs4748810	A	G	0.60596	0.218874	0.0371513	3.8289e-09	0.00969902	0.011989	0.41852	0.65549	0.763337	Brain_Putamen_basal_ganglia
EUR-like	ENSG00000179133	10	C10orf67	23556124	rs7906070	C	T	0.415011	0.434032	0.0793139	4.44149e-08	-0.00524616	0.00596096	0.378812	0.700385	0.739104	Brain_Putamen_basal_ganglia
EUR-like	ENSG00000120539	10	MASTL	27443753	rs882474	T	G	0.644592	0.528427	0.0629802	4.84633e-17	-0.00966146	0.00509122	0.0577393	0.0647313	0.363029	Brain_Putamen_basal_ganglia
EUR-like	ENSG00000254635	10	WAC-AS1	28811581	rs1034086	C	A	0.587196	-0.304079	0.0445082	8.37553e-12	0.00428048	0.00839769	0.610247	0.0522548	0.857981	Brain_Putamen_basal_ganglia
EUR-like	ENSG00000224597	10	PTCHD3P1	29698331	rs7906814	A	C	0.371965	0.552565	0.0672196	2.03004e-16	0.00842466	0.00484783	0.0822421	0.62988	0.410125	Brain_Putamen_basal_ganglia
EUR-like	ENSG00000233200	10	RP11-324I22.2	35508822	rs1043583	C	T	0.307947	0.817918	0.0968142	2.95512e-17	0.000203491	0.0032915	0.950704	0.180896	0.990905	Brain_Putamen_basal_ganglia
EUR-like	ENSG00000271335	10	RP11-324I22.4	35603480	rs2504352	T	C	0.344371	0.380662	0.0680698	2.24175e-08	-0.00492255	0.00692724	0.477328	0.259989	0.793874	Brain_Putamen_basal_ganglia
EUR-like	ENSG00000198105	10	ZNF248	38091751	rs1208611	T	C	0.0960265	0.583853	0.0966917	1.55752e-09	-0.00391881	0.00756331	0.604365	0.743919	0.853244	Brain_Putamen_basal_ganglia
EUR-like	ENSG00000175395	10	ZNF25	38238500	rs1208685	T	C	0.0960265	0.344234	0.0595607	7.49021e-09	-0.00679831	0.0128409	0.596508	0.740223	0.850062	Brain_Putamen_basal_ganglia
EUR-like	ENSG00000272983	10	RP11-508N22.12	38426265	rs111702850	T	C	0.0573951	-0.991057	0.170024	5.57884e-09	0.00319151	0.00541959	0.555939	0.821986	0.833825	Brain_Putamen_basal_ganglia
EUR-like	ENSG00000215146	10	RP11-313J2.1	42827314	rs2466490	T	A	0.562914	0.884959	0.0815212	1.87643e-27	-0.00116951	0.00286906	0.683548	0.8948	0.888155	Brain_Putamen_basal_ganglia
EUR-like	ENSG00000169826	10	CSGALNACT2	43633934	rs11238476	T	G	0.198675	0.883633	0.0789468	4.42415e-29	-0.00518243	0.00376929	0.16916	0.434103	0.547785	Brain_Putamen_basal_ganglia
EUR-like	ENSG00000150201	10	FXYD4	43867090	rs150076794	C	G	0.12362	0.536506	0.084444	2.10613e-10	0.000398292	0.00719302	0.955842	0.881644	0.991719	Brain_Putamen_basal_ganglia
EUR-like	ENSG00000172661	10	FAM21C	46222648	rs35267807	C	G	0.295806	-0.638724	0.102152	4.03471e-10	-0.00456009	0.00436819	0.296517	0.252116	0.682963	Brain_Putamen_basal_ganglia
EUR-like	ENSG00000188234	10	AGAP4	46321042	rs2279435	A	C	0.551876	0.698588	0.113143	6.64242e-10	-0.00011805	0.0036467	0.974176	0.161621	0.995506	Brain_Putamen_basal_ganglia
EUR-like	ENSG00000188611	10	ASAH2	51942538	rs1133222	T	C	0.782561	0.878175	0.085163	6.23927e-25	-0.00513436	0.00347518	0.139559	0.624575	0.506073	Brain_Putamen_basal_ganglia
EUR-like	ENSG00000226200	10	RP11-50E11.3	52384711	rs6481461	T	C	0.69426	-0.523483	0.086994	1.77174e-09	-0.0147128	0.00574123	0.0103874	0.0474182	0.147896	Brain_Putamen_basal_ganglia
EUR-like	ENSG00000185532	10	PRKG1	52750945	rs7893773	T	C	0.485651	-0.33519	0.0516991	8.96305e-11	-0.00186481	0.00749525	0.803516	0.838255	0.938353	Brain_Putamen_basal_ganglia
EUR-like	ENSG00000122952	10	ZWINT	58116989	rs72802971	T	C	0.0474614	-1.40884	0.21768	9.66685e-11	0.0067823	0.00465665	0.145261	0.824295	0.510043	Brain_Putamen_basal_ganglia
EUR-like	ENSG00000196932	10	TMEM26	63166401	rs7076426	T	C	0.0286976	1.82158	0.328991	3.07939e-08	0.00169799	0.00381835	0.656542	0.0692811	0.880794	Brain_Putamen_basal_ganglia
EUR-like	ENSG00000183346	10	C10orf107	63422719	rs12765373	A	T	0.089404	1.21408	0.112117	2.51783e-27	-0.0008359	0.00392996	0.831561	0.129341	0.948419	Brain_Putamen_basal_ganglia
EUR-like	ENSG00000108187	10	PBLD	70042417	rs78041174	A	G	0.197572	0.571642	0.0622803	4.36968e-20	0.00696459	0.00550812	0.206079	0.425816	0.590583	Brain_Putamen_basal_ganglia
EUR-like	ENSG00000138346	10	DNA2	70173821	rs7906263	A	C	0.0838852	-1.12265	0.122154	3.91266e-20	-0.00065726	0.00392403	0.86698	0.303598	0.961936	Brain_Putamen_basal_ganglia
EUR-like	ENSG00000122912	10	SLC25A16	70237756	rs7906263	A	C	0.0838852	0.991401	0.126472	4.54486e-15	0.000744273	0.00444379	0.866988	0.533214	0.961936	Brain_Putamen_basal_ganglia
EUR-like	ENSG00000099282	10	TSPAN15	71211229	rs1238357	T	C	0.5	0.297727	0.0350541	2.00745e-17	0.000492341	0.00842121	0.953379	0.0713648	0.991049	Brain_Putamen_basal_ganglia
EUR-like	ENSG00000042286	10	AIFM2	71857979	rs4746967	G	A	0.625828	0.493314	0.0692066	1.0174e-12	0.00467927	0.00529948	0.377254	0.8541	0.739104	Brain_Putamen_basal_ganglia
EUR-like	ENSG00000079332	10	SAR1A	71907045	rs2310991	A	C	0.413907	0.294964	0.0518881	1.3111e-08	-0.0123948	0.00895403	0.166274	0.567914	0.545092	Brain_Putamen_basal_ganglia
EUR-like	ENSG00000180817	10	PPA1	71962586	rs12780489	T	C	0.335541	0.276012	0.0455413	1.3553e-09	-0.0103747	0.00968516	0.284081	0.593061	0.672243	Brain_Putamen_basal_ganglia
EUR-like	ENSG00000156574	10	NODAL	72192071	rs10740348	T	C	0.701987	-0.512001	0.0760525	1.67116e-11	-0.0194063	0.00629786	0.00206017	0.000648547	0.0652227	Brain_Putamen_basal_ganglia
EUR-like	ENSG00000138316	10	ADAMTS14	72432559	rs10823595	A	G	0.238411	0.620398	0.0757671	2.65114e-16	-0.000224365	0.0046884	0.961831	0.291556	0.991719	Brain_Putamen_basal_ganglia
EUR-like	ENSG00000107736	10	CDH23	73156691	rs3861032	C	G	0.093819	-0.747382	0.131372	1.2775e-08	0.00597876	0.00611428	0.328156	0.00736789	0.705974	Brain_Putamen_basal_ganglia
EUR-like	ENSG00000166321	10	NUDT13	74870217	rs60532855	A	T	0.0695364	-1.14152	0.19139	2.45608e-09	0.0109409	0.00486955	0.024653	0.396482	0.238637	Brain_Putamen_basal_ganglia
EUR-like	ENSG00000156113	10	KCNMA1	78629359	rs2255725	T	C	0.488962	-0.221773	0.0314593	1.79546e-12	-0.0256072	0.0119023	0.0314405	0.911468	0.279229	Brain_Putamen_basal_ganglia
EUR-like	ENSG00000151208	10	DLG5	79550549	rs10824573	C	T	0.359823	0.231202	0.0411554	1.93422e-08	-0.0307397	0.0129237	0.0173813	0.211728	0.197355	Brain_Putamen_basal_ganglia
EUR-like	ENSG00000224596	10	ZMIZ1-AS1	80703085	rs10824709	C	T	0.695364	-0.70194	0.102851	8.80241e-12	0.00190498	0.00395627	0.630155	0.897614	0.868001	Brain_Putamen_basal_ganglia
EUR-like	ENSG00000244733	10	RP11-506M13.3	81420647	rs2983793	G	A	0.390728	-0.497466	0.0884427	1.85802e-08	0.00368175	0.00536486	0.492543	0.161449	0.803323	Brain_Putamen_basal_ganglia
EUR-like	ENSG00000188199	10	NUTM2B	81462983	rs10749148	T	G	0.577263	0.693304	0.0894275	8.99632e-15	0.00466188	0.00387403	0.228835	0.145432	0.61609	Brain_Putamen_basal_ganglia
EUR-like	ENSG00000225484	10	RP11-773D16.1	81563813	rs1556605	C	G	0.18543	-0.76283	0.110482	5.03543e-12	0.00553826	0.00449554	0.217969	0.0599409	0.606296	Brain_Putamen_basal_ganglia
EUR-like	ENSG00000228570	10	NUTM2E	81601114	rs4097131	C	T	0.733996	-0.983005	0.109315	2.41851e-19	-0.00435814	0.00303397	0.150875	0.0975194	0.520626	Brain_Putamen_basal_ganglia
EUR-like	ENSG00000242600	10	MBL1P	81664654	rs7072441	G	T	0.230684	0.586814	0.093589	3.60778e-10	-0.00901299	0.00517489	0.0815648	0.125197	0.408735	Brain_Putamen_basal_ganglia
EUR-like	ENSG00000133661	10	SFTPD	81697496	rs4335482	C	T	0.581678	0.712888	0.0850089	5.02812e-17	-0.00933216	0.0037414	0.0126207	0.262541	0.164772	Brain_Putamen_basal_ganglia
EUR-like	ENSG00000230091	10	TMEM254-AS1	81806616	rs3824727	C	A	0.0927152	0.774185	0.107754	6.73257e-13	-0.00354715	0.00547444	0.517019	0.614638	0.810217	Brain_Putamen_basal_ganglia
EUR-like	ENSG00000133665	10	DYDC2	82104501	rs4146515	A	G	0.575055	-0.575399	0.0623988	2.93483e-20	-0.00787411	0.00446106	0.077551	0.922313	0.399024	Brain_Putamen_basal_ganglia
EUR-like	ENSG00000148600	10	CDHR1	85954410	rs7916271	T	C	0.525386	0.309531	0.0288574	7.66739e-27	0.00867703	0.00817967	0.288779	0.478771	0.676331	Brain_Putamen_basal_ganglia
EUR-like	ENSG00000204033	10	LRIT2	85980254	rs7916271	T	C	0.525386	0.291181	0.0385501	4.24329e-14	0.00922384	0.00873826	0.291165	0.51983	0.678663	Brain_Putamen_basal_ganglia
EUR-like	ENSG00000148604	10	RGR	86004809	rs2279228	G	A	0.452539	0.584653	0.074602	4.61585e-15	-0.00431766	0.00432662	0.318313	0.39956	0.69778	Brain_Putamen_basal_ganglia
EUR-like	ENSG00000122375	10	OPN4	88414314	rs3740335	A	G	0.136865	-0.944854	0.0938455	7.63732e-24	-0.00211165	0.00383911	0.582295	0.936284	0.843193	Brain_Putamen_basal_ganglia
EUR-like	ENSG00000184923	10	NUTM2A	88985205	rs2986492	A	G	0.825607	0.798905	0.111859	9.19553e-13	0.00823984	0.00419759	0.0496468	0.883029	0.339841	Brain_Putamen_basal_ganglia
EUR-like	ENSG00000026103	10	FAS	90750414	rs12359362	C	G	0.365342	-0.762961	0.0725501	7.26444e-26	-0.000212229	0.00342646	0.950612	0.801035	0.990905	Brain_Putamen_basal_ganglia
EUR-like	ENSG00000261438	10	RP11-399O19.9	90775593	rs1926196	C	T	0.497792	0.436278	0.0733874	2.76686e-09	0.00324639	0.00577545	0.574048	0.416034	0.842508	Brain_Putamen_basal_ganglia
EUR-like	ENSG00000235100	10	RP11-80H5.9	91426938	rs745215	T	C	0.442605	0.590247	0.103692	1.25344e-08	0.0066408	0.00448446	0.138647	0.11237	0.504871	Brain_Putamen_basal_ganglia
EUR-like	ENSG00000232229	10	LINC00865	91589267	rs3802651	T	C	0.130243	1.22398	0.103166	1.81726e-32	-0.00455406	0.00306694	0.137574	0.187255	0.502733	Brain_Putamen_basal_ganglia
EUR-like	ENSG00000148680	10	HTR7	92500578	rs7096981	C	A	0.857616	-0.549325	0.0938563	4.83282e-09	-0.00807542	0.00683159	0.237177	0.342886	0.625038	Brain_Putamen_basal_ganglia
EUR-like	ENSG00000228701	10	TNKS2-AS1	93542596	rs2487514	G	T	0.60596	-0.763222	0.0896512	1.6914e-17	0.00556728	0.00338654	0.100188	0.0403244	0.444162	Brain_Putamen_basal_ganglia
EUR-like	ENSG00000148690	10	FRA10AC1	95427640	rs1998840	G	T	0.13245	0.781683	0.110319	1.3841e-12	0.00993562	0.00498577	0.046284	0.391768	0.328629	Brain_Putamen_basal_ganglia
EUR-like	ENSG00000173145	10	NOC3L	96075004	rs12766693	T	C	0.177704	0.390028	0.0648826	1.84058e-09	-0.0139905	0.00856407	0.102336	0.402998	0.448258	Brain_Putamen_basal_ganglia
EUR-like	ENSG00000052749	10	RRP12	99116115	rs11189183	G	A	0.346578	0.28916	0.0391254	1.46164e-13	-0.0100083	0.00933526	0.283677	0.481915	0.672243	Brain_Putamen_basal_ganglia
EUR-like	ENSG00000171314	10	PGAM1	99185917	rs77309868	T	C	0.0684327	-0.675963	0.110063	8.17035e-10	-0.0196497	0.00800293	0.0140764	0.0243662	0.175368	Brain_Putamen_basal_ganglia
EUR-like	ENSG00000241935	10	HOGA1	99344080	rs12416267	A	G	0.363135	-0.410088	0.0557422	1.88275e-13	-0.000340877	0.00634245	0.957138	0.572075	0.991719	Brain_Putamen_basal_ganglia
EUR-like	ENSG00000171160	10	MORN4	99374310	rs10882971	T	G	0.16777	-0.340813	0.0490577	3.72643e-12	0.010266	0.00922302	0.265673	0.381914	0.654693	Brain_Putamen_basal_ganglia
EUR-like	ENSG00000119943	10	PYROXD2	100143322	rs4400721	A	G	0.266004	0.573946	0.0646079	6.47761e-19	0.00162556	0.00480675	0.735225	0.687582	0.914783	Brain_Putamen_basal_ganglia
EUR-like	ENSG00000107521	10	HPS1	100175955	rs61873921	T	G	0.288079	-0.434773	0.0738598	3.94542e-09	-0.00450557	0.00638843	0.480642	0.527644	0.795453	Brain_Putamen_basal_ganglia
EUR-like	ENSG00000095485	10	CWF19L1	101992055	rs35614792	T	C	0.422737	0.757707	0.0701362	3.31833e-27	-0.010453	0.00349247	0.00276238	0.451439	0.0758528	Brain_Putamen_basal_ganglia
EUR-like	ENSG00000196072	10	BLOC1S2	102033713	rs6584357	T	A	0.0485651	-1.1443	0.0970559	4.38971e-32	-0.00442033	0.00473211	0.350245	0.306742	0.722784	Brain_Putamen_basal_ganglia
EUR-like	ENSG00000055950	10	MRPL43	102729215	rs927302	C	G	0.174393	0.338282	0.060214	1.93188e-08	-0.0358529	0.0112676	0.00146286	0.00289644	0.0586621	Brain_Putamen_basal_ganglia
EUR-like	ENSG00000269609	10	RP11-18I14.10	104209574	rs150098322	C	T	0.107064	-0.556721	0.0796508	2.75826e-12	0.000394406	0.00689727	0.954399	0.0106237	0.991235	Brain_Putamen_basal_ganglia
EUR-like	ENSG00000138111	10	TMEM180	104221149	rs7081467	C	G	0.522075	-0.346949	0.0454826	2.38105e-14	0.00783971	0.0073104	0.283538	7.31555e-05	0.672243	Brain_Putamen_basal_ganglia
EUR-like	ENSG00000138107	10	ACTR1A	104238986	rs2274351	T	C	0.524283	-0.319222	0.0495477	1.17348e-10	0.00923182	0.00798569	0.247663	0.0011768	0.635384	Brain_Putamen_basal_ganglia
EUR-like	ENSG00000166275	10	C10orf32	104613980	rs9527	T	C	0.242826	-0.582771	0.0560872	2.74057e-25	-0.0203954	0.00532676	0.000128745	0.00803973	0.0182344	Brain_Putamen_basal_ganglia
EUR-like	ENSG00000214435	10	AS3MT	104629273	rs7085104	G	A	0.339956	-0.584108	0.0812638	6.58444e-13	-0.0191554	0.00522119	0.000243706	0.0178376	0.0234218	Brain_Putamen_basal_ganglia
EUR-like	ENSG00000065621	10	GSTO2	106028631	rs276204	G	C	0.347682	-0.37356	0.051528	4.17834e-13	0.0101861	0.00718525	0.156296	0.931143	0.530742	Brain_Putamen_basal_ganglia
EUR-like	ENSG00000228261	10	RP11-127L20.3	106083127	rs505701	C	T	0.3234	-0.737265	0.0748611	6.96209e-23	0.00478612	0.00370078	0.195917	0.58279	0.574932	Brain_Putamen_basal_ganglia
EUR-like	ENSG00000119913	10	TECTB	114043493	rs74848039	T	C	0.0618102	0.997629	0.130628	2.22006e-14	0.00197126	0.0052013	0.704692	0.656834	0.90044	Brain_Putamen_basal_ganglia
EUR-like	ENSG00000232934	10	RP11-324O2.3	114165977	rs2419627	T	C	0.259382	0.694252	0.0964558	6.12744e-13	0.00490526	0.00423349	0.246587	0.0668848	0.634991	Brain_Putamen_basal_ganglia
EUR-like	ENSG00000165806	10	CASP7	115438942	rs3121483	T	C	0.612583	-0.348054	0.0510255	9.02944e-12	0.0304823	0.00867287	0.000440291	0.386265	0.0334594	Brain_Putamen_basal_ganglia
EUR-like	ENSG00000151892	10	GFRA1	117816444	rs7080212	C	T	0.42936	-0.692718	0.0848465	3.23124e-16	0.00643669	0.00377405	0.0880988	0.180612	0.427931	Brain_Putamen_basal_ganglia
EUR-like	ENSG00000165650	10	PDZD8	119040000	rs363230	T	C	0.533113	0.329428	0.046181	9.79078e-13	-0.00849337	0.007681	0.268829	0.649489	0.658251	Brain_Putamen_basal_ganglia
EUR-like	ENSG00000183605	10	SFXN4	120900279	rs10749291	C	T	0.480132	0.865064	0.0644856	4.9497e-41	0.0016409	0.00290319	0.571934	0.0437077	0.84198	Brain_Putamen_basal_ganglia
EUR-like	ENSG00000120008	10	WDR11	122610687	rs11199598	C	T	0.337748	-0.497568	0.0729318	8.95502e-12	-0.00232866	0.00535163	0.663466	0.803774	0.881129	Brain_Putamen_basal_ganglia
EUR-like	ENSG00000226864	10	RP11-500G22.2	123687827	rs10887024	T	A	0.31457	-1.03044	0.0816772	1.72347e-36	-0.00361119	0.00266511	0.175422	0.990402	0.555365	Brain_Putamen_basal_ganglia
EUR-like	ENSG00000107902	10	LHPP	126150403	rs10794163	G	A	0.604857	-0.3332	0.0491061	1.15844e-11	0.0104766	0.00783573	0.181211	0.256535	0.561795	Brain_Putamen_basal_ganglia
EUR-like	ENSG00000203791	10	METTL10	126436718	rs10901809	T	C	0.33223	0.479183	0.063335	3.85332e-14	-0.00663278	0.00568946	0.243695	0.0517164	0.633042	Brain_Putamen_basal_ganglia
EUR-like	ENSG00000188690	10	UROS	127477146	rs4256900	T	C	0.44702	-0.72581	0.0519396	2.24249e-44	0.002997	0.00347145	0.387957	0.538411	0.746649	Brain_Putamen_basal_ganglia
EUR-like	ENSG00000203780	10	FANK1	127585108	rs10160068	T	A	0.337748	-0.485997	0.0793944	9.28136e-10	-0.00502213	0.00557612	0.367774	0.498665	0.732013	Brain_Putamen_basal_ganglia
EUR-like	ENSG00000170430	10	MGMT	131265448	rs1711667	T	G	0.596026	0.534571	0.0672468	1.87428e-15	-0.00515221	0.00483824	0.286924	0.202629	0.672859	Brain_Putamen_basal_ganglia
EUR-like	ENSG00000188385	10	JAKMIP3	133918175	rs954819	A	G	0.327815	0.710685	0.0772003	3.39367e-20	0.000277449	0.00374411	0.940929	0.174974	0.989322	Brain_Putamen_basal_ganglia
EUR-like	ENSG00000235010	10	RP11-140A10.3	133994729	rs2814165	C	T	0.796909	-0.893671	0.111539	1.12677e-15	-0.00308166	0.00362065	0.394694	0.646345	0.750818	Brain_Putamen_basal_ganglia
EUR-like	ENSG00000148814	10	LRRC27	134145614	rs56678407	A	C	0.10596	0.700993	0.0966573	4.09583e-13	0.00522356	0.00569126	0.358712	0.379192	0.727067	Brain_Putamen_basal_ganglia
EUR-like	ENSG00000229081	10	RP11-432J24.6	134334331	rs12762160	T	C	0.453642	0.398324	0.0661317	1.71005e-09	-0.0111529	0.00671261	0.0966164	0.261525	0.44152	Brain_Putamen_basal_ganglia
EUR-like	ENSG00000232903	10	RP13-137A17.4	134757471	rs78376825	G	A	0.0275938	0.891064	0.157193	1.4397e-08	-0.000607524	0.00901893	0.946294	0.207665	0.989816	Brain_Putamen_basal_ganglia
EUR-like	ENSG00000224758	10	RP13-137A17.5	134774844	rs9419130	T	C	0.0275938	1.27987	0.2196	5.60359e-09	2.17742e-05	0.00631162	0.997247	0.509106	0.998732	Brain_Putamen_basal_ganglia
EUR-like	ENSG00000148824	10	MTG1	135207598	rs7083614	A	G	0.209713	0.833051	0.0775206	6.17652e-27	0.00443175	0.00369751	0.230693	0.578426	0.617702	Brain_Putamen_basal_ganglia
EUR-like	ENSG00000177963	11	RIC8A	207511	rs7930823	A	G	0.302428	0.357879	0.0607029	3.73368e-09	-0.00801597	0.00789416	0.309901	0.619437	0.692696	Brain_Putamen_basal_ganglia
EUR-like	ENSG00000142082	11	SIRT3	215458	rs10794304	A	G	0.739514	-0.274262	0.0488669	1.99504e-08	-0.0159477	0.010906	0.143662	0.593669	0.50996	Brain_Putamen_basal_ganglia
EUR-like	ENSG00000185627	11	PSMD13	236546	rs7482591	C	G	0.741722	-0.487168	0.0632546	1.34268e-14	-0.00906795	0.00603566	0.132995	0.729573	0.495006	Brain_Putamen_basal_ganglia
EUR-like	ENSG00000142102	11	ATHL1	289135	rs7110174	G	A	0.729581	0.535262	0.0698674	1.84323e-14	-0.00917581	0.00564936	0.104329	0.642199	0.451914	Brain_Putamen_basal_ganglia
EUR-like	ENSG00000185201	11	IFITM2	307631	rs10751647	C	T	0.4117	0.274444	0.0411671	2.61833e-11	-0.000732371	0.00937669	0.937744	0.925122	0.988374	Brain_Putamen_basal_ganglia
EUR-like	ENSG00000251661	11	RP11-326C3.11	318640	rs10794308	T	C	0.364238	0.70664	0.0821378	7.7591e-18	0.00087913	0.00376562	0.815402	0.887306	0.944575	Brain_Putamen_basal_ganglia
EUR-like	ENSG00000142089	11	IFITM3	319669	rs34481144	T	C	0.442605	-0.24638	0.0342928	6.74052e-13	-0.00161369	0.0104296	0.877041	0.627403	0.968059	Brain_Putamen_basal_ganglia
EUR-like	ENSG00000255328	11	RP11-326C3.12	327171	rs34481144	T	C	0.442605	0.894683	0.0835051	8.73883e-27	0.000444381	0.00287176	0.877025	0.765912	0.968059	Brain_Putamen_basal_ganglia
EUR-like	ENSG00000270972	11	RP11-326C3.15	333192	rs34481144	T	C	0.442605	0.613136	0.0914228	1.99212e-11	0.000648438	0.00419113	0.877045	0.591619	0.968059	Brain_Putamen_basal_ganglia
EUR-like	ENSG00000185187	11	SIGIRR	405716	rs35828848	T	C	0.197572	-0.596559	0.0769019	8.66848e-15	0.00120062	0.00528733	0.820365	0.912349	0.945131	Brain_Putamen_basal_ganglia
EUR-like	ENSG00000185101	11	ANO9	417933	rs2734242	T	G	0.104857	1.02353	0.172198	2.78272e-09	0.005744	0.00435096	0.186778	0.265702	0.567292	Brain_Putamen_basal_ganglia
EUR-like	ENSG00000174775	11	HRAS	532242	rs61877775	T	C	0.0916115	-0.403629	0.0545647	1.39026e-13	0.0112467	0.00971529	0.247015	0.405683	0.635083	Brain_Putamen_basal_ganglia
EUR-like	ENSG00000161328	11	LRRC56	537527	rs1870725	T	G	0.324503	0.193411	0.035179	3.84303e-08	-0.0240991	0.0142828	0.0915487	0.299524	0.436804	Brain_Putamen_basal_ganglia
EUR-like	ENSG00000254815	11	RP11-496I9.1	557595	rs12628	G	A	0.321192	0.372614	0.0608272	9.02385e-10	-0.0123472	0.00733394	0.0922651	0.0488616	0.437129	Brain_Putamen_basal_ganglia
EUR-like	ENSG00000177042	11	TMEM80	695428	rs10794333	G	A	0.598234	-0.931177	0.0821563	8.88206e-30	7.19509e-05	0.00271716	0.978874	0.311951	0.99671	Brain_Putamen_basal_ganglia
EUR-like	ENSG00000255284	11	AP006621.5	777578	rs7104929	G	C	0.424945	0.809691	0.079559	2.50563e-24	-0.000465488	0.00311421	0.881181	0.129325	0.970634	Brain_Putamen_basal_ganglia
EUR-like	ENSG00000177666	11	PNPLA2	818902	rs1138693	C	T	0.684327	-0.437108	0.0649775	1.73119e-11	-0.000674458	0.00656766	0.918206	0.409245	0.981292	Brain_Putamen_basal_ganglia
EUR-like	ENSG00000177685	11	EFCAB4A	826144	rs61876746	T	A	0.322296	0.349595	0.0624142	2.12858e-08	0.0146496	0.00788921	0.0633223	0.0661827	0.374506	Brain_Putamen_basal_ganglia
EUR-like	ENSG00000177697	11	CD151	832843	rs61876748	G	T	0.710817	0.697163	0.0627764	1.17962e-28	-0.00351474	0.00415761	0.397902	0.179541	0.754052	Brain_Putamen_basal_ganglia
EUR-like	ENSG00000184956	11	MUC6	1012821	rs11246375	C	T	0.52649	-0.355849	0.0650538	4.49847e-08	-0.000907981	0.00708996	0.898097	0.122904	0.978057	Brain_Putamen_basal_ganglia
EUR-like	ENSG00000254872	11	RP13-870H17.3	1049880	rs72850167	T	C	0.137969	0.593657	0.0837802	1.38156e-12	-0.00293307	0.00669687	0.661403	0.267371	0.880794	Brain_Putamen_basal_ganglia
EUR-like	ENSG00000233930	11	KRTAP5-AS1	1592583	rs1809668	A	G	0.504415	-0.691966	0.0547426	1.26482e-36	0.00346141	0.00364824	0.342727	0.203492	0.714392	Brain_Putamen_basal_ganglia
EUR-like	ENSG00000214026	11	MRPL23	1968508	rs1104890	T	C	0.164459	-0.98247	0.0966581	2.85915e-24	-0.00740212	0.00378054	0.050236	0.186283	0.340516	Brain_Putamen_basal_ganglia
EUR-like	ENSG00000226416	11	MRPL23-AS1	2004467	rs7483477	G	T	0.266004	0.628765	0.104065	1.52161e-09	-0.00130867	0.00476587	0.78363	0.628299	0.931015	Brain_Putamen_basal_ganglia
EUR-like	ENSG00000005801	11	ZNF195	3360491	rs11026708	A	G	0.777042	0.481314	0.0823286	5.02765e-09	0.00474533	0.00640608	0.458843	0.0259351	0.786429	Brain_Putamen_basal_ganglia
EUR-like	ENSG00000167311	11	ART5	3659733	rs3813888	G	A	0.407285	-0.69186	0.0871195	1.99743e-15	-0.00431991	0.00379232	0.254653	0.908839	0.642407	Brain_Putamen_basal_ganglia
EUR-like	ENSG00000167325	11	RRM1	4115937	rs12806698	A	C	0.267108	0.574552	0.081927	2.33298e-12	0.000193156	0.00488404	0.968453	0.359749	0.992047	Brain_Putamen_basal_ganglia
EUR-like	ENSG00000132259	11	CNGA4	6255995	rs77094397	G	A	0.0342163	1.77702	0.246465	5.59432e-13	0.00845735	0.00463636	0.0681318	0.219712	0.380867	Brain_Putamen_basal_ganglia
EUR-like	ENSG00000254595	11	CTD-2010I16.1	6509416	rs11040930	A	G	0.532009	-0.537004	0.0965953	2.70835e-08	0.000913498	0.00465131	0.8443	0.557293	0.952139	Brain_Putamen_basal_ganglia
EUR-like	ENSG00000166341	11	DCHS1	6642556	rs12294943	C	T	0.147903	0.492494	0.0707185	3.30404e-12	-0.00598058	0.00722942	0.408092	0.886069	0.759299	Brain_Putamen_basal_ganglia
EUR-like	ENSG00000175390	11	EIF3F	7991798	rs10839962	C	T	0.16777	0.374297	0.0606114	6.60127e-10	-0.0110123	0.00956236	0.249473	0.57153	0.638149	Brain_Putamen_basal_ganglia
EUR-like	ENSG00000130413	11	STK33	8413418	rs12226069	T	C	0.209713	-0.25684	0.0448479	1.02274e-08	-0.0119581	0.0118911	0.314589	0.0153856	0.693332	Brain_Putamen_basal_ganglia
EUR-like	ENSG00000166436	11	TRIM66	8633584	rs35104495	C	T	0.405077	0.329388	0.0516941	1.86732e-10	0.00678136	0.00779175	0.384123	0.209116	0.744722	Brain_Putamen_basal_ganglia
EUR-like	ENSG00000254860	11	TMEM9B-AS1	8986222	rs2248245	A	G	0.240618	1.18431	0.113734	2.16294e-25	-0.0017197	0.00269861	0.52396	0.947621	0.812666	Brain_Putamen_basal_ganglia
EUR-like	ENSG00000166478	11	ZNF143	9481866	rs7483667	G	T	0.461369	-0.36653	0.0571141	1.38531e-10	-0.0166008	0.00737506	0.0243896	0.363187	0.237844	Brain_Putamen_basal_ganglia
EUR-like	ENSG00000133805	11	AMPD3	10329860	rs11042812	A	G	0.45585	0.482522	0.0537354	2.71784e-19	-0.00426947	0.0052195	0.413366	0.256576	0.759761	Brain_Putamen_basal_ganglia
EUR-like	ENSG00000177112	11	MRVI1-AS1	10562819	rs1462941	T	G	0.0916115	-1.18221	0.130852	1.64423e-19	-0.00837093	0.00399409	0.0360975	0.286577	0.295253	Brain_Putamen_basal_ganglia
EUR-like	ENSG00000187486	11	KCNJ11	17407406	rs2237987	A	C	0.156733	0.544005	0.0760247	8.32865e-13	-0.00617633	0.00659029	0.348663	0.0389335	0.720609	Brain_Putamen_basal_ganglia
EUR-like	ENSG00000006071	11	ABCC8	17414432	rs985136	G	C	0.497792	0.463631	0.0557134	8.66984e-17	0.0186774	0.006022	0.00192528	0.00613997	0.0643214	Brain_Putamen_basal_ganglia
EUR-like	ENSG00000166788	11	SAAL1	18091482	rs7943725	T	C	0.241722	-0.758864	0.10811	2.22837e-12	-0.00155536	0.00378363	0.681017	0.177228	0.888155	Brain_Putamen_basal_ganglia
EUR-like	ENSG00000110768	11	GTF2H1	18343842	rs4150653	A	G	0.647903	0.498411	0.0707014	1.7953e-12	-0.0177163	0.00605323	0.00342525	0.0271295	0.0830391	Brain_Putamen_basal_ganglia
EUR-like	ENSG00000166796	11	LDHC	18433854	rs3740714	C	A	0.100442	1.47028	0.139449	5.44509e-26	-0.00268464	0.00266589	0.31392	0.725899	0.693221	Brain_Putamen_basal_ganglia
EUR-like	ENSG00000109854	11	HTATIP2	20385231	rs10437608	A	G	0.538631	0.603856	0.0541688	7.35019e-29	0.0070432	0.00425234	0.0976589	0.14058	0.44152	Brain_Putamen_basal_ganglia
EUR-like	ENSG00000171714	11	ANO5	22214722	rs10766929	G	T	0.679912	-0.356998	0.0611427	5.25878e-09	0.0105299	0.0077196	0.172552	0.434178	0.552784	Brain_Putamen_basal_ganglia
EUR-like	ENSG00000148942	11	SLC5A12	26688566	rs61878561	T	C	0.0474614	0.838317	0.0927236	1.552e-19	-0.00633422	0.00688909	0.357857	0.359915	0.726239	Brain_Putamen_basal_ganglia
EUR-like	ENSG00000254532	11	RP11-624D11.2	30065605	rs1222211	C	A	0.198675	0.900243	0.126388	1.05702e-12	0.000984717	0.00339804	0.771977	0.0882886	0.930025	Brain_Putamen_basal_ganglia
EUR-like	ENSG00000066382	11	MPPED2	30406040	rs111959436	A	G	0.146799	-0.262899	0.0457096	8.84539e-09	0.00599101	0.0138265	0.664798	0.381077	0.881129	Brain_Putamen_basal_ganglia
EUR-like	ENSG00000176148	11	TCP11L1	33060963	rs10430948	C	T	0.590508	0.420159	0.0536547	4.84816e-15	0.000660681	0.00604162	0.912921	0.221049	0.979577	Brain_Putamen_basal_ganglia
EUR-like	ENSG00000085063	11	CD59	33719807	rs831636	A	G	0.303532	-0.246957	0.0448083	3.55972e-08	-0.0118597	0.011278	0.292992	0.955395	0.680781	Brain_Putamen_basal_ganglia
EUR-like	ENSG00000121691	11	CAT	34460472	rs6484722	T	C	0.233996	-0.477711	0.0774888	7.05259e-10	-0.00895959	0.0064566	0.16524	0.0187318	0.545092	Brain_Putamen_basal_ganglia
EUR-like	ENSG00000149089	11	APIP	34874641	rs3852516	G	A	0.321192	0.924447	0.0638227	1.51556e-47	-0.00715573	0.00290431	0.0137459	0.336444	0.174482	Brain_Putamen_basal_ganglia
EUR-like	ENSG00000110435	11	PDHX	34937376	rs11032943	G	A	0.409492	0.237213	0.043501	4.95139e-08	-0.0288766	0.0118668	0.0149581	0.168491	0.182082	Brain_Putamen_basal_ganglia
EUR-like	ENSG00000149084	11	HSD17B12	43577986	rs10400343	A	G	0.652318	0.727476	0.051291	1.16234e-45	-0.00197235	0.00374367	0.598297	2.74676e-06	0.850062	Brain_Putamen_basal_ganglia
EUR-like	ENSG00000166199	11	ALKBH3	43902361	rs3740983	G	T	0.251656	0.436619	0.0713302	9.2934e-10	-0.0125547	0.00704384	0.0746888	0.205629	0.397657	Brain_Putamen_basal_ganglia
EUR-like	ENSG00000110455	11	ACCS	44087475	rs2074038	T	G	0.118102	1.11108	0.134588	1.51379e-16	0.00159877	0.00361857	0.658616	0.840116	0.880794	Brain_Putamen_basal_ganglia
EUR-like	ENSG00000085117	11	CD82	44585977	rs2303865	A	G	0.15894	0.533116	0.0883916	1.62647e-09	-0.00325026	0.00710906	0.647528	0.198818	0.877226	Brain_Putamen_basal_ganglia
EUR-like	ENSG00000254427	11	RP11-430H10.1	45376922	rs12418562	C	G	0.165563	1.16263	0.121248	8.906e-22	-0.00186849	0.00278804	0.502741	0.760445	0.807688	Brain_Putamen_basal_ganglia
EUR-like	ENSG00000205106	11	CTD-2210P24.4	45792983	rs10444288	C	G	0.151214	0.450618	0.0762745	3.46602e-09	-0.000192889	0.00778398	0.98023	0.0613399	0.99671	Brain_Putamen_basal_ganglia
EUR-like	ENSG00000109919	11	MTCH2	47638867	rs66749409	T	C	0.347682	0.405646	0.0531302	2.25918e-14	-0.0271329	0.00736285	0.000228599	0.522163	0.0234218	Brain_Putamen_basal_ganglia
EUR-like	ENSG00000086205	11	FOLH1	49168187	rs596712	T	C	0.269316	0.21051	0.036329	6.85046e-09	0.0429131	0.0151752	0.00468628	0.0587387	0.0943628	Brain_Putamen_basal_ganglia
EUR-like	ENSG00000205035	11	RP11-707M1.1	49580098	rs11040661	T	G	0.610375	0.460785	0.053697	9.38786e-18	0.00143518	0.00557267	0.796763	0.00342832	0.93794	Brain_Putamen_basal_ganglia
EUR-like	ENSG00000255190	11	TRIM51DP	49896497	rs4881628	T	G	0.546358	0.762122	0.0821697	1.77653e-20	-0.00323546	0.00334906	0.334005	0.0111305	0.712208	Brain_Putamen_basal_ganglia
EUR-like	ENSG00000134809	11	TIMM10	57295936	rs2848626	T	C	0.786976	-0.56584	0.056394	1.08379e-23	0.0042641	0.00531777	0.422635	0.00130223	0.764497	Brain_Putamen_basal_ganglia
EUR-like	ENSG00000214872	11	SMTNL1	57308979	rs2729373	A	C	0.416115	0.568035	0.0867995	5.98075e-11	-0.00433475	0.004507	0.336159	0.924659	0.713023	Brain_Putamen_basal_ganglia
EUR-like	ENSG00000166928	11	MS4A14	60146003	rs1062167	G	A	0.732892	0.499477	0.0775956	1.2192e-10	0.00364887	0.00565854	0.519029	0.0963897	0.810217	Brain_Putamen_basal_ganglia
EUR-like	ENSG00000110104	11	CCDC86	60609544	rs537024	C	T	0.701987	-0.554803	0.075996	2.86863e-13	0.00740395	0.00512908	0.148873	0.351926	0.515594	Brain_Putamen_basal_ganglia
EUR-like	ENSG00000187049	11	TMEM216	61159159	rs729404	G	A	0.84989	-0.431003	0.0688854	3.9293e-10	-0.00922933	0.00821953	0.2615	0.724144	0.649819	Brain_Putamen_basal_ganglia
EUR-like	ENSG00000149532	11	CPSF7	61170121	rs80264062	G	C	0.0397351	-0.631366	0.109148	7.27215e-09	-0.00588733	0.00815681	0.470437	0.847392	0.789521	Brain_Putamen_basal_ganglia
EUR-like	ENSG00000167994	11	RAB3IL1	61664773	rs2727258	A	G	0.456954	-0.263056	0.0448445	4.46554e-09	0.0176163	0.0100726	0.0803024	0.416198	0.407019	Brain_Putamen_basal_ganglia
EUR-like	ENSG00000149499	11	EML3	62369690	rs12798970	G	C	0.630243	-0.260226	0.0344169	3.99994e-14	-0.00816364	0.0100784	0.417932	0.0438604	0.762995	Brain_Putamen_basal_ganglia
EUR-like	ENSG00000255717	11	SNHG1	62619460	rs147861683	G	A	0.0607064	0.711413	0.128232	2.89211e-08	0.00675911	0.0081782	0.408532	0.334396	0.759299	Brain_Putamen_basal_ganglia
EUR-like	ENSG00000149743	11	TRPT1	63991271	rs11549691	T	C	0.0750552	-0.665305	0.0969924	6.91747e-12	-0.00839882	0.00742636	0.258078	0.392075	0.647842	Brain_Putamen_basal_ganglia
EUR-like	ENSG00000257086	11	RP11-783K16.13	64014411	rs7478730	T	C	0.160044	0.65761	0.113361	6.59153e-09	0.00467732	0.00503388	0.352802	0.430982	0.724996	Brain_Putamen_basal_ganglia
EUR-like	ENSG00000219435	11	TEX40	64067863	rs12808002	T	C	0.15011	-0.613728	0.0945439	8.50093e-11	-0.0059588	0.00571005	0.296687	0.390585	0.682963	Brain_Putamen_basal_ganglia
EUR-like	ENSG00000168071	11	CCDC88B	64107695	rs479552	C	G	0.363135	-0.375623	0.0539305	3.28523e-12	0.0436093	0.00932428	2.91166e-06	0.0205076	0.00111933	Brain_Putamen_basal_ganglia
EUR-like	ENSG00000110025	11	SNX15	64794880	rs678614	C	A	0.707506	0.441962	0.0686244	1.19237e-10	0.0141497	0.0066588	0.0335894	0.487518	0.28669	Brain_Putamen_basal_ganglia
EUR-like	ENSG00000254614	11	AP003068.23	64945077	rs12422027	G	A	0.291391	-1.13915	0.104908	1.81493e-27	0.00281134	0.00242443	0.246216	0.0841722	0.634991	Brain_Putamen_basal_ganglia
EUR-like	ENSG00000014138	11	POLA2	65029233	rs10791815	G	C	0.0827815	0.683563	0.114797	2.60833e-09	-0.0105743	0.00697329	0.129419	0.105626	0.4892	Brain_Putamen_basal_ganglia
EUR-like	ENSG00000245532	11	NEAT1	65190245	rs613316	A	G	0.748344	-0.6176	0.0637326	3.30958e-22	0.00604541	0.00465636	0.194181	0.119148	0.574037	Brain_Putamen_basal_ganglia
EUR-like	ENSG00000214659	11	KRT8P26	65494410	rs67995174	G	C	0.195364	-0.523603	0.0937488	2.33468e-08	0.00696702	0.00601936	0.247095	0.102492	0.635083	Brain_Putamen_basal_ganglia
EUR-like	ENSG00000172803	11	SNX32	65601112	rs17854357	C	G	0.145695	0.438792	0.0627811	2.76378e-12	0.0133411	0.00791511	0.0918872	0.277747	0.437129	Brain_Putamen_basal_ganglia
EUR-like	ENSG00000172500	11	FIBP	65651212	rs585557	G	A	0.178808	0.365621	0.0603508	1.376e-09	0.0147273	0.00890409	0.0981292	0.13379	0.44152	Brain_Putamen_basal_ganglia
EUR-like	ENSG00000087365	11	SF3B2	65818200	rs491618	A	T	0.270419	-0.277341	0.0459241	1.54954e-09	0.00699044	0.0101138	0.489453	0.124191	0.802143	Brain_Putamen_basal_ganglia
EUR-like	ENSG00000255320	11	RP11-755F10.1	66012311	rs2298468	A	G	0.16777	1.3036	0.121679	8.80181e-27	0.00259589	0.00256222	0.310992	0.123635	0.692696	Brain_Putamen_basal_ganglia
EUR-like	ENSG00000174165	11	ZDHHC24	66288108	rs57724777	A	G	0.224062	-0.577762	0.0893382	9.98819e-11	-0.00678021	0.00518208	0.190739	0.408815	0.568416	Brain_Putamen_basal_ganglia
EUR-like	ENSG00000174080	11	CTSF	66330934	rs59829960	A	G	0.233996	0.41752	0.059717	2.71694e-12	0.0104493	0.00715138	0.143972	0.340906	0.50996	Brain_Putamen_basal_ganglia
EUR-like	ENSG00000173715	11	C11orf80	66511922	rs55981088	T	C	0.0927152	-0.592172	0.096606	8.8009e-10	-0.00782738	0.00732124	0.285009	0.730321	0.672243	Brain_Putamen_basal_ganglia
EUR-like	ENSG00000173156	11	RHOD	66824289	rs114895445	T	C	0.0794702	-0.880346	0.106463	1.35092e-16	0.0028779	0.00516351	0.577287	0.688556	0.842508	Brain_Putamen_basal_ganglia
EUR-like	ENSG00000172613	11	RAD9A	67159176	rs76335321	C	T	0.0529801	0.628278	0.0943188	2.71573e-11	0.0226106	0.00816382	0.00561234	0.307609	0.103688	Brain_Putamen_basal_ganglia
EUR-like	ENSG00000084207	11	GSTP1	67351066	rs4930444	A	G	0.445916	-0.237877	0.0308671	1.29314e-14	-0.00498565	0.0106791	0.640599	0.897714	0.873722	Brain_Putamen_basal_ganglia
EUR-like	ENSG00000160172	11	FAM86C2P	67559119	rs12226759	T	C	0.608168	-0.456768	0.0728845	3.68038e-10	0.0026735	0.00570364	0.639259	0.0502601	0.872778	Brain_Putamen_basal_ganglia
EUR-like	ENSG00000255306	11	RP5-901A4.1	67792277	rs12273861	T	G	0.270419	0.736152	0.124903	3.77453e-09	-0.00272281	0.00393121	0.488551	0.244467	0.801641	Brain_Putamen_basal_ganglia
EUR-like	ENSG00000250508	11	RP11-757G1.6	68638132	rs693057	A	G	0.569536	-0.469051	0.0848211	3.20438e-08	-0.00257529	0.00548924	0.638961	0.534505	0.872778	Brain_Putamen_basal_ganglia
EUR-like	ENSG00000197345	11	MRPL21	68658744	rs2444765	A	C	0.313466	-0.847132	0.0624954	7.39084e-42	0.000382609	0.00322943	0.905691	0.724361	0.979194	Brain_Putamen_basal_ganglia
EUR-like	ENSG00000132740	11	IGHMBP2	68671310	rs646586	G	A	0.322296	0.467284	0.0634202	1.73132e-13	-0.00273772	0.00578747	0.636183	0.882245	0.871674	Brain_Putamen_basal_ganglia
EUR-like	ENSG00000131626	11	PPFIA1	70116806	rs576588	G	T	0.322296	-0.23638	0.0418617	1.63564e-08	-0.00811779	0.0112348	0.469951	0.837742	0.789521	Brain_Putamen_basal_ganglia
EUR-like	ENSG00000254682	11	RP11-660L16.2	71159720	rs3794060	T	C	0.739514	0.933799	0.0696107	4.96727e-41	-0.00330656	0.00309352	0.28513	0.512772	0.672243	Brain_Putamen_basal_ganglia
EUR-like	ENSG00000172890	11	NADSYN1	71164155	rs7928249	G	A	0.740618	0.380172	0.0534552	1.14399e-12	-0.00734256	0.00766383	0.338023	0.0911117	0.714211	Brain_Putamen_basal_ganglia
EUR-like	ENSG00000244411	11	KRTAP5-7	71238313	rs7940244	C	T	0.782561	0.580949	0.0985542	3.75332e-09	-0.00472778	0.0055592	0.395079	0.55537	0.750818	Brain_Putamen_basal_ganglia
EUR-like	ENSG00000241233	11	KRTAP5-8	71249071	rs7940244	C	T	0.782561	0.647804	0.100793	1.30075e-10	-0.00423986	0.00497723	0.394297	0.780343	0.750818	Brain_Putamen_basal_ganglia
EUR-like	ENSG00000254997	11	KRTAP5-9	71259466	rs9651754	A	T	0.398455	-0.544998	0.0775654	2.12077e-12	0.00893612	0.00483825	0.0647512	0.772326	0.377973	Brain_Putamen_basal_ganglia
EUR-like	ENSG00000204572	11	KRTAP5-10	71276609	rs7114252	A	G	0.171082	0.734835	0.113565	9.75906e-11	0.00532382	0.00495566	0.282693	0.746346	0.672243	Brain_Putamen_basal_ganglia
EUR-like	ENSG00000227467	11	RP11-169D4.1	72281704	rs11235538	A	G	0.399558	0.504205	0.0687544	2.24347e-13	-0.000643614	0.00512749	0.90011	0.411309	0.979194	Brain_Putamen_basal_ganglia
EUR-like	ENSG00000214530	11	STARD10	72465774	rs519790	G	C	0.369757	0.567445	0.0592129	9.41512e-22	-0.00508447	0.004713	0.280668	0.00300075	0.672243	Brain_Putamen_basal_ganglia
EUR-like	ENSG00000175575	11	PAAF1	73587744	rs7942963	A	G	0.0750552	-0.941547	0.0838341	2.86965e-29	0.000623489	0.0052439	0.905356	0.76193	0.979194	Brain_Putamen_basal_ganglia
EUR-like	ENSG00000175567	11	UCP2	73685712	rs673494	A	G	0.374172	0.457577	0.0705755	8.9615e-11	-0.00489059	0.00566546	0.388012	0.235882	0.746649	Brain_Putamen_basal_ganglia
EUR-like	ENSG00000054938	11	CHRDL2	74407474	rs4584608	G	A	0.815673	-0.685827	0.110698	5.81075e-10	-0.000912512	0.0046928	0.845824	0.976806	0.952139	Brain_Putamen_basal_ganglia
EUR-like	ENSG00000166435	11	XRRA1	74518784	rs10793107	G	T	0.282561	1.29044	0.0830348	1.8326e-54	-0.0034566	0.00217179	0.111478	0.134184	0.462644	Brain_Putamen_basal_ganglia
EUR-like	ENSG00000241170	11	RP11-147I3.1	74587331	rs10793108	G	A	0.282561	-0.861927	0.0715156	1.88618e-33	0.00519232	0.00326309	0.111558	0.249996	0.462644	Brain_Putamen_basal_ganglia
EUR-like	ENSG00000255135	11	RP11-111M22.3	76152382	rs113130900	T	C	0.0419426	-1.10877	0.129662	1.21809e-17	0.000571181	0.00545099	0.916547	0.284936	0.981077	Brain_Putamen_basal_ganglia
EUR-like	ENSG00000078124	11	ACER3	76571911	rs78645875	A	G	0.0375276	-0.860765	0.132321	7.76286e-11	-0.0058494	0.00714325	0.41286	0.642818	0.759761	Brain_Putamen_basal_ganglia
EUR-like	ENSG00000159063	11	ALG8	77811982	rs7122205	C	G	0.441501	0.50325	0.0645047	6.10527e-15	0.00865199	0.00514166	0.0924291	0.000391802	0.437129	Brain_Putamen_basal_ganglia
EUR-like	ENSG00000246174	11	KCTD21-AS1	77850817	rs7101694	T	C	0.456954	-0.537489	0.0799031	1.73482e-11	-0.00774431	0.00482071	0.108171	0.0103125	0.456252	Brain_Putamen_basal_ganglia
EUR-like	ENSG00000188997	11	KCTD21	77882295	rs1144764	T	C	0.538631	-0.46152	0.05756	1.07425e-15	0.009012	0.0055725	0.105829	0.000327794	0.451914	Brain_Putamen_basal_ganglia
EUR-like	ENSG00000137513	11	NARS2	78147007	rs10793337	T	A	0.772627	0.673493	0.0910839	1.42257e-13	-0.00885119	0.00477088	0.0635599	0.16589	0.375087	Brain_Putamen_basal_ganglia
EUR-like	ENSG00000137500	11	CCDC90B	82970139	rs8789	T	C	0.39404	-0.269211	0.0376228	8.33466e-13	-0.00285392	0.00947102	0.763161	0.193034	0.927256	Brain_Putamen_basal_ganglia
EUR-like	ENSG00000166575	11	TMEM135	86748886	rs118158501	C	G	0.0485651	-0.817311	0.141906	8.43448e-09	-0.00093737	0.00753052	0.900938	0.710927	0.979194	Brain_Putamen_basal_ganglia
EUR-like	ENSG00000077616	11	NAALAD2	89864683	rs10765278	C	T	0.504415	-0.434361	0.0623946	3.36641e-12	-0.00711784	0.00585459	0.224073	0.366285	0.614658	Brain_Putamen_basal_ganglia
EUR-like	ENSG00000166004	11	KIAA1731	93394805	rs631116	C	T	0.994481	-0.958249	0.174742	4.16277e-08	-0.00171727	0.0132746	0.897068	0.657003	0.977332	Brain_Putamen_basal_ganglia
EUR-like	ENSG00000182919	11	C11orf54	93474757	rs602242	C	G	0.621413	-0.527787	0.0583966	1.596e-19	-0.0135638	0.00512088	0.00807965	0.111705	0.127148	Brain_Putamen_basal_ganglia
EUR-like	ENSG00000020922	11	MRE11A	94152895	rs680695	G	A	0.313466	0.77372	0.0741213	1.65296e-25	0.00201025	0.00351402	0.567277	0.11237	0.839897	Brain_Putamen_basal_ganglia
EUR-like	ENSG00000149231	11	CCDC82	96085933	rs11021568	T	C	0.145695	0.937478	0.0748576	5.55446e-36	0.00285266	0.00380217	0.453091	0.156236	0.784594	Brain_Putamen_basal_ganglia
EUR-like	ENSG00000110660	11	SLC35F2	107661717	rs11603925	G	C	0.389625	0.723424	0.085226	2.09686e-17	-0.00148725	0.00352043	0.672687	0.185333	0.886673	Brain_Putamen_basal_ganglia
EUR-like	ENSG00000204381	11	LAYN	111411005	rs542275	T	C	0.584989	0.443208	0.0471116	5.07519e-21	0.00996042	0.00588161	0.0903632	0.0837357	0.434547	Brain_Putamen_basal_ganglia
EUR-like	ENSG00000137713	11	PPP2R1B	111597632	rs615642	A	G	0.620309	-0.469903	0.0655156	7.37033e-13	-0.00957978	0.00572977	0.0945378	0.0499775	0.44152	Brain_Putamen_basal_ganglia
EUR-like	ENSG00000197580	11	BCO2	112046190	rs11214138	C	T	0.256071	-0.467545	0.0611583	2.09212e-14	-0.00908066	0.00632209	0.150906	0.283067	0.520626	Brain_Putamen_basal_ganglia
EUR-like	ENSG00000149292	11	TTC12	113185251	rs3897583	T	C	0.707506	-0.712629	0.0854629	7.52624e-17	0.00155501	0.0038013	0.682486	1.43571e-05	0.888155	Brain_Putamen_basal_ganglia
EUR-like	ENSG00000166682	11	TMPRSS5	113558272	rs7114297	A	G	0.272627	1.0262	0.0847321	9.22398e-34	-0.00149991	0.00273072	0.582819	0.0105454	0.843193	Brain_Putamen_basal_ganglia
EUR-like	ENSG00000118181	11	RPS25	118886422	rs3802881	T	C	0.0871965	-0.451134	0.0684889	4.48902e-11	-0.00751518	0.00990079	0.447824	0.0669324	0.781855	Brain_Putamen_basal_ganglia
EUR-like	ENSG00000196655	11	TRAPPC4	118889142	rs11006	G	A	0.239514	0.789108	0.0668374	3.61768e-32	-0.00106121	0.003806	0.780379	0.0137019	0.930439	Brain_Putamen_basal_ganglia
EUR-like	ENSG00000160695	11	VPS11	118938403	rs1177562	T	C	0.415011	-0.516435	0.0577455	3.77751e-19	0.0018518	0.00491985	0.706625	0.757081	0.901625	Brain_Putamen_basal_ganglia
EUR-like	ENSG00000256269	11	HMBS	118955576	rs1168569	G	A	0.412804	0.403287	0.0607623	3.19855e-11	-0.00196837	0.00632266	0.755557	0.944249	0.92496	Brain_Putamen_basal_ganglia
EUR-like	ENSG00000110395	11	CBL	119076752	rs7129276	C	G	0.257174	0.350938	0.0601835	5.5052e-09	-0.0244331	0.00946877	0.00986885	0.898468	0.145316	Brain_Putamen_basal_ganglia
EUR-like	ENSG00000184232	11	OAF	120081475	rs12791393	T	C	0.310155	-0.274846	0.0452582	1.25662e-09	0.0090198	0.0100336	0.368675	0.759698	0.733019	Brain_Putamen_basal_ganglia
EUR-like	ENSG00000255248	11	RP11-166D19.1	121899063	rs2241490	T	C	0.281457	0.421223	0.0650252	9.30444e-11	0.00404531	0.00689874	0.557617	0.624626	0.835495	Brain_Putamen_basal_ganglia
EUR-like	ENSG00000255219	11	RP11-716H6.2	122165898	rs526084	T	A	0.520971	0.667034	0.102661	8.16844e-11	-0.000900881	0.00380463	0.812823	0.284821	0.943611	Brain_Putamen_basal_ganglia
EUR-like	ENSG00000166261	11	ZNF202	123594885	rs1144503	C	T	0.549669	-0.439567	0.07305	1.77298e-09	0.0116007	0.00606641	0.0558392	0.537298	0.357503	Brain_Putamen_basal_ganglia
EUR-like	ENSG00000245498	11	RP11-677M14.7	124670346	rs7129296	G	A	0.347682	0.476307	0.0678948	2.29351e-12	0.0142141	0.00589598	0.015917	0.23147	0.187863	Brain_Putamen_basal_ganglia
EUR-like	ENSG00000254941	11	RP11-677M14.5	124677718	rs7129296	G	A	0.347682	0.783444	0.0886432	9.72929e-19	0.00864168	0.00350537	0.0136911	0.207396	0.174482	Brain_Putamen_basal_ganglia
EUR-like	ENSG00000165495	11	PKNOX2	125034583	rs34332033	T	C	0.188742	0.628828	0.113614	3.11609e-08	0.0122603	0.00546422	0.0248492	0.5942	0.238819	Brain_Putamen_basal_ganglia
EUR-like	ENSG00000109832	11	DDX25	125773271	rs79013855	G	C	0.229581	0.345771	0.0422039	2.55064e-16	-0.0129242	0.00844354	0.125854	0.329034	0.485206	Brain_Putamen_basal_ganglia
EUR-like	ENSG00000064309	11	CDON	125825691	rs7124748	C	T	0.371965	0.481197	0.0760448	2.48665e-10	-0.00565965	0.00549544	0.303066	0.183711	0.686398	Brain_Putamen_basal_ganglia
EUR-like	ENSG00000110074	11	FOXRED1	126138950	rs682991	C	T	0.774834	0.615785	0.0687692	3.41684e-19	0.00206675	0.00489965	0.67316	0.0621379	0.886673	Brain_Putamen_basal_ganglia
EUR-like	ENSG00000174370	11	C11orf45	128769460	rs2604212	C	G	0.55298	-0.312676	0.0531024	3.90493e-09	0.00152589	0.00812673	0.851063	0.935543	0.95322	Brain_Putamen_basal_ganglia
EUR-like	ENSG00000175773	11	RP11-121M22.1	130184888	rs747250	G	T	0.504415	0.684513	0.0988863	4.44605e-12	-0.00789404	0.00385844	0.0407649	0.794261	0.30642	Brain_Putamen_basal_ganglia
EUR-like	ENSG00000134917	11	ADAMTS8	130274820	rs3751032	C	G	0.739514	-0.472929	0.071781	4.44302e-11	-0.0204514	0.00675906	0.00247991	0.809782	0.0727937	Brain_Putamen_basal_ganglia
EUR-like	ENSG00000255455	11	RP11-890B15.3	130736149	rs7110591	T	G	0.673289	-0.676646	0.0749367	1.72361e-19	-0.00895915	0.00404483	0.0267625	0.463213	0.248338	Brain_Putamen_basal_ganglia
EUR-like	ENSG00000120451	11	SNX19	130745331	rs3751033	A	C	0.497792	-0.729821	0.0616889	2.70979e-32	-0.00405216	0.00348186	0.244508	0.088938	0.633042	Brain_Putamen_basal_ganglia
EUR-like	ENSG00000251226	11	RP11-469N6.1	134605490	rs10160383	G	A	0.225166	0.768569	0.107471	8.59025e-13	-0.00483303	0.00400066	0.227024	0.904345	0.61499	Brain_Putamen_basal_ganglia
EUR-like	ENSG00000256577	12	RP11-283I3.2	312808	rs216241	C	A	0.604857	-0.505633	0.0843257	2.01996e-09	-0.00470405	0.00528575	0.373493	0.7882	0.735238	Brain_Putamen_basal_ganglia
EUR-like	ENSG00000120647	12	CCDC77	498439	rs7133796	A	C	0.761589	0.669499	0.0922204	3.87749e-13	0.00340784	0.00446322	0.445142	0.523761	0.780935	Brain_Putamen_basal_ganglia
EUR-like	ENSG00000177406	12	RP11-218M22.1	740057	rs55800929	A	G	0.151214	0.880988	0.118438	1.01936e-13	-0.00800376	0.00404813	0.0480246	0.815099	0.333812	Brain_Putamen_basal_ganglia
EUR-like	ENSG00000002016	12	RAD52	1021243	rs12812346	C	T	0.15894	-0.391459	0.0691435	1.50014e-08	0.000349511	0.0083183	0.966485	0.926558	0.991719	Brain_Putamen_basal_ganglia
EUR-like	ENSG00000151062	12	CACNA2D4	1901123	rs2286378	A	G	0.782561	-0.863856	0.0931443	1.7864e-20	-0.00244539	0.00360228	0.497236	0.699582	0.805576	Brain_Putamen_basal_ganglia
EUR-like	ENSG00000235049	12	LINC00940	2038368	rs9669556	G	A	0.0794702	1.00374	0.106018	2.86314e-21	0.00236514	0.00441691	0.592322	0.971039	0.847839	Brain_Putamen_basal_ganglia
EUR-like	ENSG00000053702	12	NRIP2	2934514	rs11062363	G	A	0.1766	-0.511349	0.0631671	5.7181e-16	-0.00352504	0.00660742	0.59369	0.867494	0.848488	Brain_Putamen_basal_ganglia
EUR-like	ENSG00000078246	12	TULP3	2986389	rs10744584	G	A	0.421634	-0.563813	0.0590405	1.30202e-21	-0.00279207	0.00457122	0.541336	0.330236	0.825813	Brain_Putamen_basal_ganglia
EUR-like	ENSG00000011105	12	TSPAN9	3186521	rs12372425	C	T	0.281457	0.502243	0.0674051	9.25527e-14	-0.000513502	0.00574542	0.928783	0.119881	0.984774	Brain_Putamen_basal_ganglia
EUR-like	ENSG00000111254	12	AKAP3	4724674	rs979877	C	T	0.502208	0.660532	0.0712522	1.85561e-20	-0.00444751	0.00381905	0.244197	0.617279	0.633042	Brain_Putamen_basal_ganglia
EUR-like	ENSG00000111321	12	LTBR	6484211	rs10849448	G	A	0.727373	-0.413029	0.0424281	2.14235e-22	-0.0135795	0.00740388	0.0666382	0.575583	0.380867	Brain_Putamen_basal_ganglia
EUR-like	ENSG00000215039	12	CD27-AS1	6548167	rs111922468	T	C	0.184327	0.448296	0.063334	1.45949e-12	-0.000124781	0.00693056	0.985635	0.404984	0.998248	Brain_Putamen_basal_ganglia
EUR-like	ENSG00000139192	12	TAPBPL	6560856	rs2534709	C	T	0.302428	0.550448	0.0607822	1.35234e-19	0.00458172	0.00497262	0.356847	0.595944	0.72562	Brain_Putamen_basal_ganglia
EUR-like	ENSG00000010292	12	NCAPD2	6602522	rs11064237	C	T	0.302428	-0.31827	0.0553517	8.92648e-09	0.00873683	0.00888832	0.325629	0.194086	0.704677	Brain_Putamen_basal_ganglia
EUR-like	ENSG00000010610	12	CD4	6896024	rs2857229	G	A	0.335541	0.347923	0.0569293	9.87008e-10	-0.00355074	0.00778576	0.64835	0.731703	0.877226	Brain_Putamen_basal_ganglia
EUR-like	ENSG00000111664	12	GNB3	6949118	rs5441	G	A	0.616998	-0.44963	0.0568568	2.61324e-15	-0.00320031	0.00586009	0.584983	0.627089	0.843193	Brain_Putamen_basal_ganglia
EUR-like	ENSG00000111665	12	CDCA3	6953957	rs1047776	G	A	0.615894	-0.379606	0.0580454	6.15942e-11	-0.00286543	0.00691609	0.678645	0.381891	0.888155	Brain_Putamen_basal_ganglia
EUR-like	ENSG00000111671	12	SPSB2	6980099	rs2001004	G	A	0.288079	0.842525	0.0776146	1.88316e-27	-0.00324481	0.00328726	0.323601	0.58917	0.703969	Brain_Putamen_basal_ganglia
EUR-like	ENSG00000010626	12	LRRC23	6982733	rs1007923	A	T	0.280353	0.583707	0.0682355	1.18588e-17	-0.00246618	0.00476604	0.604843	0.301204	0.853244	Brain_Putamen_basal_ganglia
EUR-like	ENSG00000248593	12	DSTNP2	6993846	rs10849538	G	A	0.278146	0.400458	0.0559605	8.30165e-13	-0.00337097	0.00695109	0.627708	0.0995827	0.868001	Brain_Putamen_basal_ganglia
EUR-like	ENSG00000139197	12	PEX5	7341281	rs4329748	T	C	0.495585	0.588083	0.0523255	2.62529e-29	-0.00241434	0.00424602	0.569619	0.897003	0.84198	Brain_Putamen_basal_ganglia
EUR-like	ENSG00000164845	12	FAM86FP	8385108	rs12810138	C	A	0.183223	1.00997	0.120191	4.35096e-17	-0.00177184	0.00322543	0.582775	0.485327	0.843193	Brain_Putamen_basal_ganglia
EUR-like	ENSG00000226091	12	LINC00937	8448582	rs12427358	A	G	0.0860927	1.3935	0.166237	5.17716e-17	0.00197346	0.00302702	0.514436	0.364584	0.810217	Brain_Putamen_basal_ganglia
EUR-like	ENSG00000166535	12	A2ML1	8975068	rs7977933	G	C	0.0728477	-0.809596	0.122641	4.07403e-11	-0.00794629	0.00616841	0.197668	0.799264	0.57587	Brain_Putamen_basal_ganglia
EUR-like	ENSG00000139187	12	KLRG1	9102640	rs12828013	T	C	0.330022	0.570798	0.0914191	4.27201e-10	-0.000489089	0.00481503	0.919094	0.245702	0.981502	Brain_Putamen_basal_ganglia
EUR-like	ENSG00000245105	12	A2M-AS1	9217773	rs669	C	T	0.316777	0.592439	0.0884751	2.14038e-11	0.0128205	0.0048249	0.00788016	0.547558	0.125476	Brain_Putamen_basal_ganglia
EUR-like	ENSG00000256069	12	A2MP1	9381129	rs1549428	G	A	0.50883	-0.628293	0.0906876	4.26517e-12	-0.00264384	0.00399388	0.507989	0.577964	0.808421	Brain_Putamen_basal_ganglia
EUR-like	ENSG00000256427	12	RP11-118B22.4	9399093	rs1549428	G	A	0.50883	-0.584699	0.0860082	1.05952e-11	-0.00284096	0.00429242	0.508063	0.404186	0.808421	Brain_Putamen_basal_ganglia
EUR-like	ENSG00000111788	12	RP11-22B23.1	9429831	rs1549428	G	A	0.50883	-1.09053	0.0771155	2.10688e-45	-0.00152321	0.00229302	0.50651	0.62218	0.808421	Brain_Putamen_basal_ganglia
EUR-like	ENSG00000214826	12	DDX12P	9570309	rs6487748	G	A	0.50883	-0.60129	0.0976076	7.26175e-10	-0.00272512	0.0041864	0.515081	0.759248	0.810217	Brain_Putamen_basal_ganglia
EUR-like	ENSG00000214776	12	RP11-726G1.1	9620148	rs7133695	A	G	0.613687	0.534791	0.0939802	1.26696e-08	-0.00303874	0.00478133	0.525074	0.569691	0.813456	Brain_Putamen_basal_ganglia
EUR-like	ENSG00000184293	12	CLECL1	9868456	rs10743823	T	C	0.520971	-0.55936	0.0968332	7.62556e-09	-0.000518491	0.00448403	0.907945	0.967998	0.979577	Brain_Putamen_basal_ganglia
EUR-like	ENSG00000225231	12	AC091814.2	10089178	rs74065411	C	G	0.0441501	1.93203	0.222147	3.4053e-18	-0.00199159	0.00330372	0.546621	0.793696	0.830111	Brain_Putamen_basal_ganglia
EUR-like	ENSG00000172322	12	CLEC12A	10103915	rs7313235	T	C	0.259382	0.64752	0.11281	9.47147e-09	-0.00696161	0.00459108	0.129435	0.335334	0.4892	Brain_Putamen_basal_ganglia
EUR-like	ENSG00000245648	12	RP11-277P12.20	10516368	rs7313688	A	C	0.550773	-0.538995	0.0957607	1.81718e-08	-0.00205924	0.0047808	0.666664	0.613612	0.882436	Brain_Putamen_basal_ganglia
EUR-like	ENSG00000205809	12	KLRC2	10579453	rs12811048	A	C	0.153422	1.07918	0.126326	1.31009e-17	-0.00303512	0.00353812	0.390985	0.546057	0.747327	Brain_Putamen_basal_ganglia
EUR-like	ENSG00000134545	12	KLRC1	10594863	rs10845150	C	G	0.855408	-1.34598	0.143386	6.16743e-21	-0.000526513	0.00253471	0.835447	0.0334314	0.94923	Brain_Putamen_basal_ganglia
EUR-like	ENSG00000111215	12	PRR4	10977559	rs61912291	G	T	0.239514	0.595343	0.0912166	6.72379e-11	-0.00193388	0.00496618	0.696973	0.8727	0.89568	Brain_Putamen_basal_ganglia
EUR-like	ENSG00000231887	12	PRH1	11033610	rs7956586	A	G	0.572848	-0.778564	0.0981573	2.15997e-15	-6.50421e-05	0.00325061	0.984036	0.710681	0.99817	Brain_Putamen_basal_ganglia
EUR-like	ENSG00000212127	12	TAS2R14	11090005	rs7398041	A	G	0.258278	0.566461	0.0919783	7.33749e-10	-0.000948581	0.00507966	0.851864	0.834351	0.95322	Brain_Putamen_basal_ganglia
EUR-like	ENSG00000256274	12	TAS2R64P	11229368	rs7974964	G	A	0.334437	1.03124	0.104688	6.81471e-23	0.00249114	0.00263479	0.344413	0.963	0.716717	Brain_Putamen_basal_ganglia
EUR-like	ENSG00000256537	12	RP11-785H5.1	11323963	rs2597984	C	T	0.846578	0.455852	0.0586516	7.71327e-15	-0.000318239	0.0075229	0.966257	0.571779	0.991719	Brain_Putamen_basal_ganglia
EUR-like	ENSG00000121335	12	PRB2	11544476	rs10845337	C	T	0.785872	-0.557525	0.0854769	6.91334e-11	-0.00453044	0.00556773	0.415819	0.790309	0.762304	Brain_Putamen_basal_ganglia
EUR-like	ENSG00000255621	12	RP11-377D9.3	13153385	rs1291364	C	T	0.807947	0.687751	0.124807	3.57791e-08	0.00640197	0.00474038	0.17685	0.00216333	0.556868	Brain_Putamen_basal_ganglia
EUR-like	ENSG00000182993	12	C12orf60	14956506	rs11610238	T	C	0.556291	-0.646776	0.080583	1.00529e-15	-0.00079445	0.00393446	0.839978	0.0180609	0.950939	Brain_Putamen_basal_ganglia
EUR-like	ENSG00000247903	12	RP11-421F16.3	27124519	rs147609881	T	C	0.0706402	-1.55494	0.142365	9.02486e-28	-0.000337183	0.00314136	0.914522	0.44815	0.98047	Brain_Putamen_basal_ganglia
EUR-like	ENSG00000064115	12	TM7SF3	27126128	rs7295544	T	C	0.291391	0.425653	0.0570502	8.58517e-14	-0.0128448	0.00668918	0.0548283	0.489432	0.355107	Brain_Putamen_basal_ganglia
EUR-like	ENSG00000257176	12	RP11-996F15.2	29433351	rs10843390	T	C	0.283664	0.517564	0.0919627	1.82334e-08	0.000664748	0.00541646	0.902323	0.249576	0.979194	Brain_Putamen_basal_ganglia
EUR-like	ENSG00000133704	12	IPO8	30781922	rs10843834	T	C	0.251656	-0.251035	0.0431185	5.8153e-09	0.000964873	0.0114133	0.932628	0.967885	0.98613	Brain_Putamen_basal_ganglia
EUR-like	ENSG00000110900	12	TSPAN11	31079362	rs61916713	C	T	0.153422	1.19472	0.0957525	9.94605e-36	0.00197222	0.00290944	0.497854	0.561478	0.806092	Brain_Putamen_basal_ganglia
EUR-like	ENSG00000013573	12	DDX11	31226779	rs7953706	A	T	0.458057	-1.20311	0.0668799	2.3711e-72	0.00583828	0.002129	0.0061017	0.324081	0.109465	Brain_Putamen_basal_ganglia
EUR-like	ENSG00000257261	12	RP11-96H19.1	46777462	rs4768697	G	C	0.270419	0.530704	0.0845714	3.49147e-10	-0.0031818	0.00540659	0.556194	0.313152	0.833825	Brain_Putamen_basal_ganglia
EUR-like	ENSG00000179715	12	PCED1B	47473386	rs58366817	C	T	0.080574	-0.730333	0.106124	5.90776e-12	-0.00138341	0.00681177	0.839064	0.325173	0.95049	Brain_Putamen_basal_ganglia
EUR-like	ENSG00000257906	12	RP1-90J4.1	47808791	rs2074193	G	T	0.256071	-0.622752	0.113597	4.20215e-08	-0.00334102	0.00477146	0.483797	0.634426	0.799201	Brain_Putamen_basal_ganglia
EUR-like	ENSG00000079337	12	RAPGEF3	48128455	rs12422983	T	C	0.162252	0.560377	0.076075	1.75675e-13	-0.00611129	0.00635085	0.335909	0.0500679	0.713023	Brain_Putamen_basal_ganglia
EUR-like	ENSG00000268069	12	AC004466.1	48178706	rs2544025	C	G	0.290287	-0.437624	0.0679717	1.20795e-10	0.00472156	0.00649998	0.467596	0.220252	0.789074	Brain_Putamen_basal_ganglia
EUR-like	ENSG00000240399	12	RP1-228P16.1	48448596	rs10875732	C	A	0.238411	-0.878758	0.107007	2.17247e-16	-0.0128587	0.00380466	0.000725557	0.475384	0.0500025	Brain_Putamen_basal_ganglia
EUR-like	ENSG00000177981	12	ASB8	48541571	rs2269935	T	G	0.243929	0.575547	0.0712981	6.89266e-16	0.0214175	0.00592915	0.000303575	0.00532617	0.0263522	Brain_Putamen_basal_ganglia
EUR-like	ENSG00000167535	12	CACNB3	49207577	rs34014405	T	C	0.213024	-0.432535	0.0495093	2.40563e-18	0.00648899	0.0074956	0.386651	0.205639	0.746606	Brain_Putamen_basal_ganglia
EUR-like	ENSG00000134285	12	FKBP11	49315301	rs4760662	A	G	0.381898	-0.317945	0.0554256	9.66952e-09	-0.0220266	0.009025	0.014662	0.779631	0.179343	Brain_Putamen_basal_ganglia
EUR-like	ENSG00000167550	12	RHEBL1	49458468	rs2241726	A	G	0.397351	0.586302	0.101111	6.68782e-09	-0.00461141	0.00447739	0.303042	0.269829	0.686398	Brain_Putamen_basal_ganglia
EUR-like	ENSG00000167553	12	TUBA1C	49582519	rs731350	C	G	0.348786	0.329836	0.0562105	4.41419e-09	0.00337343	0.00804092	0.674827	0.325217	0.886909	Brain_Putamen_basal_ganglia
EUR-like	ENSG00000161798	12	AQP5	50355653	rs3759129	C	A	0.187638	-0.894137	0.104568	1.22287e-17	0.00526405	0.00361164	0.144972	0.854004	0.50996	Brain_Putamen_basal_ganglia
EUR-like	ENSG00000272368	12	RP4-605O3.4	50505980	rs7136570	G	A	0.603753	-0.66179	0.0847828	5.91659e-15	-0.00378548	0.00392585	0.334923	0.649164	0.713023	Brain_Putamen_basal_ganglia
EUR-like	ENSG00000139624	12	CERS5	50523575	rs3184122	G	A	0.344371	-0.374149	0.0592525	2.71057e-10	0.00367873	0.00696632	0.597449	0.615341	0.850062	Brain_Putamen_basal_ganglia
EUR-like	ENSG00000139629	12	GALNT6	51745031	rs3782473	C	T	0.254967	-0.545926	0.0638801	1.2731e-17	-0.000874699	0.0054549	0.872605	0.818373	0.965534	Brain_Putamen_basal_ganglia
EUR-like	ENSG00000205426	12	KRT81	52679697	rs2857667	A	G	0.4117	0.603602	0.0976654	6.39779e-10	-0.00231569	0.00423977	0.58494	0.703145	0.843193	Brain_Putamen_basal_ganglia
EUR-like	ENSG00000111077	12	TENC1	53440753	rs12368925	A	T	0.611479	0.323978	0.0348137	1.32684e-20	-0.00767529	0.00807108	0.341624	0.143878	0.714392	Brain_Putamen_basal_ganglia
EUR-like	ENSG00000135476	12	ESPL1	53662083	rs1379610	G	A	0.300221	0.925819	0.113613	3.67217e-16	0.00142331	0.00289172	0.622575	0.383492	0.864461	Brain_Putamen_basal_ganglia
EUR-like	ENSG00000185591	12	SP1	53773960	rs2947337	A	G	0.163355	0.269595	0.0450574	2.18572e-09	-0.0241009	0.0129029	0.0617816	0.0992817	0.369705	Brain_Putamen_basal_ganglia
EUR-like	ENSG00000135390	12	ATP5G2	54026510	rs916134	G	A	0.288079	0.716531	0.067198	1.51667e-26	0.00104159	0.00386591	0.7876	0.231558	0.932968	Brain_Putamen_basal_ganglia
EUR-like	ENSG00000135441	12	BLOC1S1	56109820	rs3138141	A	C	0.231788	0.378851	0.0505341	6.53271e-14	0.0133422	0.00824805	0.105744	0.760376	0.451914	Brain_Putamen_basal_ganglia
EUR-like	ENSG00000135437	12	RDH5	56114151	rs3138141	A	C	0.231788	-0.394014	0.0706319	2.42726e-08	-0.0128288	0.00807808	0.112265	0.941309	0.462644	Brain_Putamen_basal_ganglia
EUR-like	ENSG00000139531	12	SUOX	56390964	rs11171739	T	C	0.56181	0.29227	0.0450795	8.96597e-11	0.0317329	0.009969	0.00145676	0.294068	0.0586621	Brain_Putamen_basal_ganglia
EUR-like	ENSG00000197728	12	RPS26	56435637	rs1131017	G	C	0.56181	-1.20203	0.0687384	1.79928e-68	-0.00669644	0.00214867	0.00182983	0.211091	0.0639489	Brain_Putamen_basal_ganglia
EUR-like	ENSG00000257303	12	RP11-977G19.11	56693926	rs871130	T	C	0.0629139	-0.974783	0.118967	2.53249e-16	-0.0135741	0.00540149	0.0119702	0.0156993	0.160258	Brain_Putamen_basal_ganglia
EUR-like	ENSG00000025423	12	HSD17B6	57145945	rs747906	G	C	0.0827815	0.501699	0.0758739	3.7847e-11	0.00283363	0.00949549	0.765384	0.703453	0.928869	Brain_Putamen_basal_ganglia
EUR-like	ENSG00000166881	12	TMEM194A	57449426	rs62621200	T	C	0.0231788	1.25372	0.204031	8.00937e-10	0.0185416	0.00746967	0.0130557	0.636579	0.168114	Brain_Putamen_basal_ganglia
EUR-like	ENSG00000123427	12	METTL21B	58165275	rs10431552	A	G	0.321192	0.876297	0.0798463	5.05182e-28	0.00128236	0.00305481	0.674645	0.0276335	0.886909	Brain_Putamen_basal_ganglia
EUR-like	ENSG00000123297	12	TSFM	58176372	rs10877012	T	G	0.317881	-0.324222	0.0563712	8.84259e-09	-0.00359498	0.00829117	0.664585	0.0433069	0.881129	Brain_Putamen_basal_ganglia
EUR-like	ENSG00000166896	12	XRCC6BP1	58335324	rs10783858	A	C	0.338852	-0.724279	0.0698757	3.56827e-25	-0.00933873	0.00381568	0.0143865	0.581085	0.177588	Brain_Putamen_basal_ganglia
EUR-like	ENSG00000198673	12	FAM19A2	62102040	rs10877689	T	C	0.187638	0.562764	0.0898273	3.72941e-10	-0.00406101	0.00573458	0.478844	0.621521	0.79438	Brain_Putamen_basal_ganglia
EUR-like	ENSG00000177990	12	DPY19L2	63952693	rs7957467	A	C	0.199779	-0.454448	0.0736011	6.63854e-10	0.00481956	0.00696607	0.489024	0.521293	0.801928	Brain_Putamen_basal_ganglia
EUR-like	ENSG00000255693	12	RP11-766N7.3	65277174	rs1530480	G	A	0.293598	-0.277561	0.0499246	2.70389e-08	0.0156401	0.0102993	0.128871	0.336382	0.489129	Brain_Putamen_basal_ganglia
EUR-like	ENSG00000239335	12	RP11-745O10.2	66524531	rs11176038	C	T	0.450331	-1.06318	0.0860923	4.91374e-35	0.00394397	0.00239728	0.0999321	0.274084	0.444162	Brain_Putamen_basal_ganglia
EUR-like	ENSG00000127311	12	HELB	66696325	rs4430553	C	T	0.556291	0.478095	0.0693409	5.39211e-12	-0.00399447	0.00527056	0.44852	0.155799	0.781855	Brain_Putamen_basal_ganglia
EUR-like	ENSG00000111581	12	NUP107	69080514	rs2468418	C	T	0.307947	-0.560271	0.0716076	5.10947e-15	-0.000553467	0.00484585	0.909068	0.806418	0.979577	Brain_Putamen_basal_ganglia
EUR-like	ENSG00000127337	12	YEATS4	69753483	rs315121	C	T	0.0419426	0.974989	0.133303	2.59145e-13	0.00437141	0.00639806	0.494455	0.078957	0.803835	Brain_Putamen_basal_ganglia
EUR-like	ENSG00000166268	12	MYRFL	70219084	rs4332561	T	C	0.0827815	1.72703	0.185803	1.47286e-20	-0.00288805	0.00300332	0.336242	0.0761885	0.713023	Brain_Putamen_basal_ganglia
EUR-like	ENSG00000257139	12	RP11-320P7.2	70574118	rs4567514	G	A	0.689845	-0.582765	0.0960833	1.31786e-09	0.00211586	0.00462644	0.647427	0.0894485	0.877226	Brain_Putamen_basal_ganglia
EUR-like	ENSG00000135643	12	KCNMB4	70760056	rs10879162	C	T	0.229581	-0.495328	0.0832716	2.70873e-09	0.00447197	0.00617602	0.469012	0.0980106	0.789521	Brain_Putamen_basal_ganglia
EUR-like	ENSG00000236333	12	TRHDE-AS1	72647288	rs12820527	T	C	0.0584989	1.57647	0.210003	6.05392e-14	-0.00423968	0.00333094	0.203083	0.0508304	0.587629	Brain_Putamen_basal_ganglia
EUR-like	ENSG00000180481	12	GLIPR1L2	75784850	rs11180484	C	T	0.409492	-0.969475	0.0622417	1.06032e-54	-0.000670109	0.00264614	0.800083	0.241382	0.938353	Brain_Putamen_basal_ganglia
EUR-like	ENSG00000257497	12	RP11-585P4.5	75877904	rs1480004	G	A	0.64128	-0.448287	0.0773975	6.95484e-09	0.00444397	0.0059267	0.453361	0.292335	0.784594	Brain_Putamen_basal_ganglia
EUR-like	ENSG00000111615	12	KRR1	75890684	rs10506667	A	G	0.237307	0.476171	0.0678546	2.25846e-12	-0.00623728	0.00616782	0.311891	0.697179	0.692807	Brain_Putamen_basal_ganglia
EUR-like	ENSG00000175183	12	CSRP2	77252495	rs11116211	G	A	0.262693	0.767517	0.0745681	7.59147e-25	-0.00460673	0.00381332	0.227024	0.0835179	0.61499	Brain_Putamen_basal_ganglia
EUR-like	ENSG00000139220	12	PPFIA2	81652045	rs7132211	T	C	0.230684	0.3902	0.055289	1.69566e-12	0.0163819	0.00774454	0.0344059	0.154698	0.291152	Brain_Putamen_basal_ganglia
EUR-like	ENSG00000166130	12	IKBIP	99007183	rs12370618	T	A	0.205298	0.551131	0.0878999	3.61087e-10	-0.00531347	0.00570981	0.352068	0.22544	0.724877	Brain_Putamen_basal_ganglia
EUR-like	ENSG00000111666	12	CHPT1	102090725	rs2695291	A	G	0.578366	0.35908	0.0525781	8.5233e-12	0.00694775	0.00717462	0.332855	0.874286	0.71145	Brain_Putamen_basal_ganglia
EUR-like	ENSG00000204954	12	C12orf73	104343980	rs2254064	A	G	0.179912	-0.437304	0.0783949	2.42997e-08	0.000206473	0.00765794	0.97849	0.571246	0.99671	Brain_Putamen_basal_ganglia
EUR-like	ENSG00000139433	12	GLTP	110288748	rs10850891	A	G	0.562914	-0.305454	0.0385403	2.2708e-15	0.00721157	0.00838226	0.389603	0.00576902	0.746739	Brain_Putamen_basal_ganglia
EUR-like	ENSG00000111300	12	NAA25	112464500	rs12425405	C	G	0.0739514	0.416644	0.0679112	8.50881e-10	-0.0203601	0.011661	0.080811	0.754024	0.407312	Brain_Putamen_basal_ganglia
EUR-like	ENSG00000257452	12	RP1-71H24.1	113345433	rs10850114	T	C	0.396247	0.474229	0.0852472	2.65192e-08	-0.00137736	0.0054413	0.800168	0.95865	0.938353	Brain_Putamen_basal_ganglia
EUR-like	ENSG00000139405	12	C12orf52	113623331	rs3741989	C	G	0.0673289	-0.594948	0.104848	1.39205e-08	-0.000487286	0.00849485	0.954256	0.22693	0.991235	Brain_Putamen_basal_ganglia
EUR-like	ENSG00000122965	12	RBM19	114254543	rs7970186	C	T	0.42936	0.446675	0.0773535	7.71992e-09	0.00728847	0.00589552	0.216358	0.323253	0.605846	Brain_Putamen_basal_ganglia
EUR-like	ENSG00000196668	12	LINC00173	116971227	rs11068062	G	A	0.0419426	-0.76073	0.119292	1.80526e-10	-0.0085343	0.00770367	0.267938	0.345949	0.658181	Brain_Putamen_basal_ganglia
EUR-like	ENSG00000135108	12	FBXO21	117581146	rs2840100	G	T	0.42053	-0.269892	0.0471842	1.06543e-08	0.00205627	0.00938379	0.826548	0.0117456	0.946889	Brain_Putamen_basal_ganglia
EUR-like	ENSG00000089220	12	PEBP1	118573663	rs2018619	A	G	0.518764	-0.291761	0.0428282	9.60151e-12	0.0314706	0.00976366	0.00126749	0.64778	0.0574089	Brain_Putamen_basal_ganglia
EUR-like	ENSG00000255618	12	RP11-357K6.1	119210837	rs2730429	T	C	0.919426	-0.530897	0.0896985	3.24535e-09	-0.00898831	0.0081244	0.268582	0.404577	0.658245	Brain_Putamen_basal_ganglia
EUR-like	ENSG00000257218	12	GATC	120884241	rs606443	A	C	0.65894	0.827914	0.0799944	4.20001e-25	0.00635094	0.00326452	0.051722	0.000185099	0.345	Brain_Putamen_basal_ganglia
EUR-like	ENSG00000110871	12	COQ5	120941077	rs603574	G	A	0.275938	0.441674	0.0748334	3.58906e-09	0.0290166	0.00782495	0.000208729	0.347925	0.0234038	Brain_Putamen_basal_ganglia
EUR-like	ENSG00000122971	12	ACADS	121163538	rs3021337	T	C	0.298013	0.207203	0.0377227	3.95617e-08	0.0457956	0.0155058	0.00314239	0.0600915	0.0790726	Brain_Putamen_basal_ganglia
EUR-like	ENSG00000139714	12	MORN3	122089024	rs76021995	G	A	0.0154525	0.814949	0.139822	5.59426e-09	0.0181379	0.0136177	0.182883	0.209521	0.564401	Brain_Putamen_basal_ganglia
EUR-like	ENSG00000212694	12	AC084018.1	122233173	rs7974348	G	A	0.16777	-0.457821	0.0621333	1.72729e-13	-0.00871513	0.00709355	0.219222	0.0880538	0.606296	Brain_Putamen_basal_ganglia
EUR-like	ENSG00000272849	12	RP11-347I19.8	122235417	rs7974348	G	A	0.16777	-0.498187	0.0814204	9.43408e-10	-0.00800898	0.00655946	0.222093	0.0640813	0.611721	Brain_Putamen_basal_ganglia
EUR-like	ENSG00000256092	12	hsa-mir-8072	123848415	rs28602967	A	G	0.963576	1.37962	0.212466	8.39324e-11	-0.00419772	0.00481741	0.383555	0.905481	0.744159	Brain_Putamen_basal_ganglia
EUR-like	ENSG00000111364	12	DDX55	124086624	rs111507681	T	C	0.128035	-0.735669	0.115043	1.60835e-10	-0.00336298	0.00500446	0.501586	0.594121	0.807688	Brain_Putamen_basal_ganglia
EUR-like	ENSG00000081760	12	AACS	125549925	rs11058046	T	C	0.231788	0.389069	0.069086	1.78482e-08	0.021446	0.00872594	0.013982	0.176447	0.175003	Brain_Putamen_basal_ganglia
EUR-like	ENSG00000249926	12	RP11-495K9.6	132147141	rs7313017	C	T	0.427152	-0.5609	0.100797	2.62667e-08	0.00925833	0.00484591	0.0560632	0.453429	0.357503	Brain_Putamen_basal_ganglia
EUR-like	ENSG00000185684	12	EP400NL	132568828	rs7960977	G	C	0.0474614	0.767381	0.126631	1.36125e-09	0.00361016	0.00765086	0.637024	0.605526	0.871707	Brain_Putamen_basal_ganglia
EUR-like	ENSG00000185163	12	DDX51	132621139	rs1133694	T	C	0.169978	0.379206	0.0606049	3.9241e-10	0.00764879	0.00891709	0.39102	0.514855	0.747327	Brain_Putamen_basal_ganglia
EUR-like	ENSG00000256576	12	RP13-977J11.2	132671287	rs112664491	G	C	0.192053	1.0974	0.142274	1.22616e-14	-0.00275889	0.00298597	0.355513	0.927345	0.72562	Brain_Putamen_basal_ganglia
EUR-like	ENSG00000182870	12	GALNT9	132680924	rs28517414	C	A	0.410596	0.585372	0.0977295	2.10207e-09	0.0121426	0.00480366	0.0114787	0.296648	0.156007	Brain_Putamen_basal_ganglia
EUR-like	ENSG00000090612	12	ZNF268	133707570	rs7138325	A	C	0.291391	-0.38387	0.0696541	3.56618e-08	0.00755988	0.00735672	0.304131	0.31781	0.68659	Brain_Putamen_basal_ganglia
EUR-like	ENSG00000165474	13	GJB2	20761609	rs9552198	A	G	0.277042	-0.512629	0.0856378	2.1505e-09	-0.0130279	0.00597336	0.0291832	0.619117	0.262589	Brain_Putamen_basal_ganglia
EUR-like	ENSG00000032742	13	IFT88	21140585	rs2480431	T	G	0.192053	0.485472	0.0890207	4.9396e-08	0.0102438	0.00685914	0.135317	0.345037	0.498137	Brain_Putamen_basal_ganglia
EUR-like	ENSG00000027001	13	MIPEP	24304328	rs111595693	G	A	0.147903	1.02878	0.106133	3.21964e-22	0.00232082	0.00349622	0.506814	0.914223	0.808421	Brain_Putamen_basal_ganglia
EUR-like	ENSG00000205822	13	TPTE2P6	24982295	rs12872785	T	A	0.207506	-0.872055	0.116625	7.57864e-14	-0.00395267	0.00344449	0.25116	0.0586131	0.639145	Brain_Putamen_basal_ganglia
EUR-like	ENSG00000151849	13	CENPJ	25457171	rs9511524	T	A	0.175497	-0.462275	0.0787935	4.43963e-09	-0.00206725	0.00729289	0.776824	0.0742589	0.930329	Brain_Putamen_basal_ganglia
EUR-like	ENSG00000253771	13	TPTE2P1	25498815	rs12862994	C	T	0.119205	0.974027	0.13442	4.2887e-13	-0.00726713	0.00396668	0.066945	0.38202	0.380867	Brain_Putamen_basal_ganglia
EUR-like	ENSG00000132970	13	WASF3	27131840	rs1854815	C	A	0.253863	0.253293	0.046083	3.87521e-08	-0.0281012	0.0122982	0.0223135	0.0287574	0.229651	Brain_Putamen_basal_ganglia
EUR-like	ENSG00000186184	13	POLR1D	28194903	rs12873937	A	T	0.0607064	0.653792	0.11395	9.60659e-09	-0.00642303	0.00849818	0.449761	0.172278	0.781855	Brain_Putamen_basal_ganglia
EUR-like	ENSG00000122025	13	FLT3	28577411	rs61946325	T	C	0.203091	0.680151	0.113347	1.96548e-09	-0.000690302	0.00480366	0.885735	0.977311	0.973259	Brain_Putamen_basal_ganglia
EUR-like	ENSG00000175664	13	TEX26	31506840	rs12857479	A	G	0.389625	-0.445024	0.0769488	7.32142e-09	-0.00514371	0.00598303	0.389945	0.672282	0.746862	Brain_Putamen_basal_ganglia
EUR-like	ENSG00000120669	13	SOHLH2	36742345	rs9546837	C	A	0.463576	0.909829	0.0819948	1.30926e-28	0.00229381	0.00275918	0.405784	0.201323	0.759299	Brain_Putamen_basal_ganglia
EUR-like	ENSG00000242715	13	CCDC169	36801182	rs9547079	C	T	0.205298	-0.815851	0.0876057	1.2455e-20	0.00302433	0.003818	0.428289	0.24759	0.76835	Brain_Putamen_basal_ganglia
EUR-like	ENSG00000120693	13	SMAD9	37418968	rs9576132	C	T	0.240618	0.582584	0.0857407	1.08523e-11	0.000972268	0.00520158	0.851725	0.328197	0.95322	Brain_Putamen_basal_ganglia
EUR-like	ENSG00000236354	13	LINC00437	39107480	rs9548450	A	T	0.357616	-0.611148	0.0947888	1.13733e-10	-0.00262868	0.00426082	0.537273	0.385375	0.824758	Brain_Putamen_basal_ganglia
EUR-like	ENSG00000150893	13	FREM2	39261266	rs9548450	A	T	0.357616	-0.775398	0.0847363	5.65576e-20	-0.00207185	0.00335051	0.536332	0.234753	0.824217	Brain_Putamen_basal_ganglia
EUR-like	ENSG00000133103	13	COG6	40229764	rs9603589	T	C	0.227373	-0.360995	0.0598323	1.60503e-09	0.00396871	0.00815736	0.626599	0.062478	0.867376	Brain_Putamen_basal_ganglia
EUR-like	ENSG00000176268	13	CYCSP34	41437735	rs6563851	T	C	0.661148	0.826885	0.102875	9.14648e-16	-0.00577406	0.00327936	0.0782849	0.272066	0.402032	Brain_Putamen_basal_ganglia
EUR-like	ENSG00000023516	13	AKAP11	42846289	rs2122242	A	G	0.227373	-0.169115	0.0304335	2.74649e-08	0.00510482	0.0177625	0.773811	0.857804	0.930025	Brain_Putamen_basal_ganglia
EUR-like	ENSG00000120675	13	DNAJC15	43597339	rs17553284	T	C	0.224062	-0.900924	0.0592391	3.11629e-52	0.00125836	0.00328321	0.701518	0.882409	0.898829	Brain_Putamen_basal_ganglia
EUR-like	ENSG00000227258	13	SMIM2-AS1	44716682	rs12869383	A	G	0.762693	-0.922029	0.112717	2.83699e-16	-0.00407199	0.00318988	0.201767	0.235975	0.585081	Brain_Putamen_basal_ganglia
EUR-like	ENSG00000235903	13	CPB2-AS1	46626941	rs56071477	T	C	0.256071	1.22357	0.0859406	5.36996e-46	-0.00294657	0.00235349	0.210568	0.14032	0.59715	Brain_Putamen_basal_ganglia
EUR-like	ENSG00000102547	13	CAB39L	49882786	rs35214871	T	G	0.125828	-0.48453	0.0770465	3.19935e-10	0.0106362	0.00771399	0.167949	0.0667331	0.546953	Brain_Putamen_basal_ganglia
EUR-like	ENSG00000136144	13	RCBTB1	50106082	rs9316463	A	G	0.60596	0.387364	0.0492273	3.57812e-15	0.00511794	0.0067084	0.445514	0.0301468	0.781029	Brain_Putamen_basal_ganglia
EUR-like	ENSG00000123179	13	EBPL	50234859	rs1407636	T	G	0.221854	-0.587652	0.0663527	8.25691e-19	0.00994946	0.00510614	0.0513517	0.0131156	0.344607	Brain_Putamen_basal_ganglia
EUR-like	ENSG00000136104	13	RNASEH2B	51483814	rs9535526	T	C	0.584989	0.436879	0.0485508	2.29067e-19	0.0106933	0.00595987	0.0727783	0.403313	0.393266	Brain_Putamen_basal_ganglia
EUR-like	ENSG00000123201	13	GUCY1B2	51568647	rs9535567	A	G	0.666667	-1.26337	0.101406	1.25634e-35	-0.000432229	0.00213046	0.839228	0.83066	0.95049	Brain_Putamen_basal_ganglia
EUR-like	ENSG00000136098	13	NEK3	52706775	rs9535883	C	G	0.644592	0.267719	0.0463931	7.89621e-09	0.0109289	0.00985885	0.267631	0.655	0.658181	Brain_Putamen_basal_ganglia
EUR-like	ENSG00000136108	13	CKAP2	53029564	rs7321964	G	A	0.540839	-0.459079	0.0622406	1.6326e-13	-0.00299431	0.00547612	0.58452	0.655915	0.843193	Brain_Putamen_basal_ganglia
EUR-like	ENSG00000139675	13	HNRNPA1L2	53191605	rs9536212	G	A	0.406181	-0.503298	0.0806191	4.29503e-10	-0.0028846	0.00509679	0.571418	0.604899	0.84198	Brain_Putamen_basal_ganglia
EUR-like	ENSG00000150361	13	KLHL1	70274726	rs1410615	A	G	0.273731	0.438172	0.0757441	7.25569e-09	0.00970194	0.00690308	0.159887	0.793686	0.535811	Brain_Putamen_basal_ganglia
EUR-like	ENSG00000118939	13	UCHL3	76123619	rs9543976	A	G	0.87638	0.661807	0.0701259	3.82115e-21	0.00920433	0.0057023	0.106496	0.545995	0.452734	Brain_Putamen_basal_ganglia
EUR-like	ENSG00000229865	13	RPL31P54	78996958	rs12428426	T	C	0.242826	-0.706095	0.0855648	1.55546e-16	1.57786e-05	0.00426956	0.997051	0.0552563	0.998732	Brain_Putamen_basal_ganglia
EUR-like	ENSG00000227354	13	RBM26-AS1	79980444	rs2296286	A	C	0.0739514	1.44728	0.144095	9.76925e-24	0.00295847	0.00319227	0.354051	0.00483274	0.724996	Brain_Putamen_basal_ganglia
EUR-like	ENSG00000183098	13	GPC6	93879095	rs1328364	A	T	0.523179	0.489962	0.0802127	1.00707e-09	0.00937602	0.00536121	0.0803147	0.236233	0.407019	Brain_Putamen_basal_ganglia
EUR-like	ENSG00000152749	13	GPR180	95254157	rs3897473	G	T	0.647903	0.41333	0.0584671	1.55554e-12	0.00933979	0.00639719	0.144294	0.132578	0.50996	Brain_Putamen_basal_ganglia
EUR-like	ENSG00000125257	13	ABCC4	95672083	rs61974960	A	G	0.0375276	0.726754	0.122569	3.04174e-09	0.00232461	0.00753685	0.757754	0.749217	0.925667	Brain_Putamen_basal_ganglia
EUR-like	ENSG00000260992	13	DOCK9-AS2	99740073	rs9517574	C	G	0.352097	-0.348718	0.0629572	3.04251e-08	-0.0038909	0.00755117	0.606363	0.561196	0.854305	Brain_Putamen_basal_ganglia
EUR-like	ENSG00000125246	13	CLYBL	100258919	rs41281112	T	C	0.01766	-1.6941	0.269007	3.0229e-10	0.00739953	0.00480955	0.123924	0.418378	0.481908	Brain_Putamen_basal_ganglia
EUR-like	ENSG00000237082	13	COX5BP6	101276129	rs1298168	T	C	0.758278	0.48876	0.0879163	2.70736e-08	0.00583954	0.00613219	0.340956	0.0251684	0.714392	Brain_Putamen_basal_ganglia
EUR-like	ENSG00000272143	13	FGF14-AS2	103046980	rs7993790	G	C	0.254967	-0.421852	0.0598341	1.7846e-12	-0.0171144	0.00724387	0.0181473	0.743832	0.200141	Brain_Putamen_basal_ganglia
EUR-like	ENSG00000250878	13	METTL21EP	103532449	rs7325985	G	A	0.175497	-0.521664	0.0782471	2.61303e-11	-0.00469523	0.00629535	0.455773	0.752222	0.784813	Brain_Putamen_basal_ganglia
EUR-like	ENSG00000230156	13	LINC00443	107306264	rs9520100	G	A	0.609272	-0.76234	0.0999628	2.41703e-14	0.0042349	0.00345733	0.220611	0.245112	0.608263	Brain_Putamen_basal_ganglia
EUR-like	ENSG00000134905	13	CARS2	111293759	rs6492306	A	G	0.737307	0.300601	0.0548773	4.30916e-08	0.0237002	0.0104309	0.0230802	0.424769	0.233041	Brain_Putamen_basal_ganglia
EUR-like	ENSG00000102606	13	ARHGEF7	111766906	rs3825461	C	T	0.307947	0.320138	0.0440506	3.66178e-13	0.013092	0.00868833	0.131849	0.643554	0.493033	Brain_Putamen_basal_ganglia
EUR-like	ENSG00000153495	13	TEX29	111968531	rs942650	C	T	0.311258	0.659225	0.095632	5.44927e-12	-0.0102118	0.00433877	0.0185917	0.0566482	0.204205	Brain_Putamen_basal_ganglia
EUR-like	ENSG00000126217	13	MCF2L	113548692	rs7337434	G	A	0.780353	-0.736655	0.0895786	1.97555e-16	-0.00285273	0.00423301	0.50036	0.932374	0.807688	Brain_Putamen_basal_ganglia
EUR-like	ENSG00000150401	13	DCUN1D2	114110134	rs2259541	G	C	0.302428	-0.409277	0.0685505	2.36602e-09	0.00375299	0.00687417	0.585097	0.654153	0.843193	Brain_Putamen_basal_ganglia
EUR-like	ENSG00000150403	13	TMCO3	114145310	rs9577570	T	C	0.169978	-0.250866	0.0396908	2.60696e-10	0.00834549	0.0141302	0.554778	0.535798	0.833825	Brain_Putamen_basal_ganglia
EUR-like	ENSG00000184497	13	TMEM255B	114462216	rs7399367	C	G	0.243929	-0.663508	0.0934307	1.23318e-12	-0.00358805	0.00444915	0.419979	0.302716	0.763623	Brain_Putamen_basal_ganglia
EUR-like	ENSG00000100814	14	CCNB1IP1	20779527	rs2297732	G	A	0.591611	0.566872	0.0782543	4.3572e-13	-0.00227707	0.00454625	0.616464	0.220516	0.860393	Brain_Putamen_basal_ganglia
EUR-like	ENSG00000092094	14	OSGEP	20914570	rs2275007	C	T	0.598234	0.721869	0.0653101	2.12152e-28	0.00368521	0.00356789	0.30166	0.446629	0.685036	Brain_Putamen_basal_ganglia
EUR-like	ENSG00000198805	14	PNP	20937113	rs1760940	C	A	0.262693	-0.366047	0.0629558	6.08694e-09	-0.0134797	0.00831428	0.104958	0.389602	0.451914	Brain_Putamen_basal_ganglia
EUR-like	ENSG00000258818	14	RNASE4	21152259	rs61976879	G	T	0.219647	-0.37248	0.0645272	7.81254e-09	-0.0188761	0.00876821	0.031335	0.137545	0.279229	Brain_Putamen_basal_ganglia
EUR-like	ENSG00000129562	14	DAD1	23033805	rs11625520	T	C	0.0905077	0.366431	0.0612267	2.16621e-09	-0.0218015	0.0125746	0.08296	0.435968	0.411133	Brain_Putamen_basal_ganglia
EUR-like	ENSG00000100461	14	RBM23	23369854	rs12589539	C	T	0.571744	0.517418	0.0671563	1.31171e-14	-0.00143731	0.00491428	0.769922	0.424114	0.929502	Brain_Putamen_basal_ganglia
EUR-like	ENSG00000257285	14	RP11-298I3.1	23398818	rs34026312	A	G	0.34989	0.693261	0.117527	3.66331e-09	0.00141782	0.00388053	0.714837	0.466634	0.906878	Brain_Putamen_basal_ganglia
EUR-like	ENSG00000092036	14	HAUS4	23415437	rs2145542	T	C	0.522075	-0.589532	0.0559119	5.41763e-26	0.00175907	0.00429737	0.682293	0.113286	0.888155	Brain_Putamen_basal_ganglia
EUR-like	ENSG00000092068	14	SLC7A8	23594504	rs3783436	C	T	0.35872	0.320229	0.0434751	1.76089e-13	0.0141236	0.00842185	0.093538	0.040706	0.440054	Brain_Putamen_basal_ganglia
EUR-like	ENSG00000187630	14	DHRS4L2	24439148	rs6573486	A	G	0.0584989	-0.959295	0.116081	1.4087e-16	0.00795586	0.00606656	0.189713	0.210052	0.568025	Brain_Putamen_basal_ganglia
EUR-like	ENSG00000092295	14	TGM1	24718320	rs941504	T	C	0.953642	0.646049	0.117777	4.12649e-08	-0.0102618	0.00832968	0.217967	0.285781	0.606296	Brain_Putamen_basal_ganglia
EUR-like	ENSG00000157379	14	DHRS1	24759804	rs4982894	A	G	0.506623	-0.674718	0.0754672	3.8725e-19	-0.00364607	0.00372487	0.327657	0.976143	0.705974	Brain_Putamen_basal_ganglia
EUR-like	ENSG00000139899	14	CBLN3	24895738	rs1956905	G	C	0.720751	0.469411	0.0673839	3.25573e-12	-0.000311195	0.00606136	0.959054	0.776648	0.991719	Brain_Putamen_basal_ganglia
EUR-like	ENSG00000100441	14	KHNYN	24898492	rs10143703	A	C	0.719647	0.226398	0.0399406	1.4416e-08	-0.000616438	0.0125772	0.960909	0.573767	0.991719	Brain_Putamen_basal_ganglia
EUR-like	ENSG00000203546	14	RP11-176H8.1	31803518	rs34024670	A	G	0.392936	0.717597	0.0888868	6.85019e-16	0.0032634	0.0036334	0.369097	0.915065	0.733019	Brain_Putamen_basal_ganglia
EUR-like	ENSG00000092020	14	PPP2R3C	35554673	rs72664840	T	C	0.203091	-0.409918	0.064625	2.25298e-10	-0.00807275	0.00800456	0.313205	0.438619	0.69311	Brain_Putamen_basal_ganglia
EUR-like	ENSG00000100890	14	KIAA0391	35591052	rs17508590	C	T	0.111479	-0.399431	0.0731344	4.71854e-08	-0.000860025	0.0101711	0.932615	0.812857	0.98613	Brain_Putamen_basal_ganglia
EUR-like	ENSG00000174373	14	RALGAPA1	36007558	rs4982302	C	T	0.118102	0.534558	0.0930891	9.33245e-09	-0.013878	0.00745927	0.0628141	0.341571	0.372319	Brain_Putamen_basal_ganglia
EUR-like	ENSG00000259129	14	LINC00648	48234157	rs4898589	C	T	0.306843	0.63861	0.107056	2.44302e-09	0.000348233	0.00420261	0.933962	0.501916	0.986612	Brain_Putamen_basal_ganglia
EUR-like	ENSG00000165502	14	RPL36AL	50085237	rs57119148	C	T	0.756071	0.448303	0.05245	1.26064e-17	0.00204213	0.00652756	0.754396	0.107936	0.924855	Brain_Putamen_basal_ganglia
EUR-like	ENSG00000100523	14	DDHD1	53510686	rs17126361	G	A	0.169978	-0.592522	0.10136	5.04436e-09	0.00317834	0.00602664	0.597929	0.593158	0.850062	Brain_Putamen_basal_ganglia
EUR-like	ENSG00000131966	14	ACTR10	58666798	rs17832891	A	G	0.0331126	-0.514039	0.094221	4.87877e-08	-0.0387019	0.0150204	0.00997711	0.251228	0.145316	Brain_Putamen_basal_ganglia
EUR-like	ENSG00000181619	14	GPR135	59895740	rs4901927	G	A	0.352097	-0.574393	0.0954165	1.74577e-09	0.00314806	0.00460451	0.49417	0.521766	0.803835	Brain_Putamen_basal_ganglia
EUR-like	ENSG00000126790	14	L3HYPDH	59927081	rs1253110	T	C	0.442605	-0.76518	0.0797001	7.93738e-22	0.00139423	0.003302	0.672852	0.577814	0.886673	Brain_Putamen_basal_ganglia
EUR-like	ENSG00000154001	14	PPP2R5E	63838075	rs61994996	T	C	0.0728477	0.487875	0.0881	3.06402e-08	-0.00119377	0.00971652	0.902218	0.889085	0.979194	Brain_Putamen_basal_ganglia
EUR-like	ENSG00000258289	14	CHURC1	65381079	rs10142016	G	T	0.220751	0.618186	0.073811	5.51054e-17	0.00697059	0.00507728	0.169784	0.80045	0.547828	Brain_Putamen_basal_ganglia
EUR-like	ENSG00000171723	14	GPHN	66974125	rs145019692	C	T	0.00883002	0.912179	0.115676	3.12948e-15	0.00289252	0.0128743	0.822233	0.763593	0.945446	Brain_Putamen_basal_ganglia
EUR-like	ENSG00000259038	14	CTD-2325P2.4	69093883	rs2273485	T	G	0.142384	0.445354	0.0679651	5.65103e-11	0.0226195	0.00872947	0.00956529	0.37866	0.1438	Brain_Putamen_basal_ganglia
EUR-like	ENSG00000100678	14	SLC8A3	70510934	rs61977426	A	G	0.118102	0.444813	0.0675253	4.47731e-11	-0.010639	0.00891748	0.232849	0.910437	0.620393	Brain_Putamen_basal_ganglia
EUR-like	ENSG00000258695	14	RP3-414A15.2	73989582	rs2041073	C	T	0.487859	-0.600936	0.10349	6.37229e-09	-0.00352612	0.00422304	0.403733	0.395845	0.759299	Brain_Putamen_basal_ganglia
EUR-like	ENSG00000184227	14	ACOT1	74003818	rs12433922	A	G	0.303532	0.732044	0.0986971	1.1973e-13	0.00422449	0.00392994	0.282397	0.514221	0.672243	Brain_Putamen_basal_ganglia
EUR-like	ENSG00000258408	14	NT5CP2	74005925	rs11626972	G	A	0.427152	-0.655024	0.0951303	5.75653e-12	-0.00224254	0.00395605	0.570807	0.46699	0.84198	Brain_Putamen_basal_ganglia
EUR-like	ENSG00000119673	14	ACOT2	74034324	rs11626972	G	A	0.427152	-0.469135	0.0635972	1.62311e-13	-0.00313111	0.00552117	0.570639	0.763722	0.84198	Brain_Putamen_basal_ganglia
EUR-like	ENSG00000205669	14	ACOT6	74077649	rs10134911	A	G	0.475717	-0.501244	0.0830362	1.57541e-09	-0.00492217	0.0051594	0.340073	0.348992	0.714392	Brain_Putamen_basal_ganglia
EUR-like	ENSG00000119661	14	DNAL1	74111578	rs7140570	G	A	0.688742	0.348875	0.0620527	1.885e-08	-0.00195168	0.00775222	0.801229	0.309519	0.938353	Brain_Putamen_basal_ganglia
EUR-like	ENSG00000259065	14	RP5-1021I20.1	74254063	rs74576495	A	G	0.142384	1.19148	0.108622	5.38396e-28	-0.00469676	0.00297071	0.113872	0.233277	0.464289	Brain_Putamen_basal_ganglia
EUR-like	ENSG00000258586	14	RP5-1021I20.2	74289262	rs12887033	T	C	0.143488	1.17581	0.122176	6.34005e-22	-0.00436743	0.00299635	0.144955	0.373111	0.50996	Brain_Putamen_basal_ganglia
EUR-like	ENSG00000140043	14	PTGR2	74318547	rs1476748	C	T	0.913907	-0.805186	0.0861424	9.00414e-21	-0.0082831	0.00573374	0.148563	0.54862	0.515185	Brain_Putamen_basal_ganglia
EUR-like	ENSG00000119723	14	COQ6	74416629	rs11624656	G	T	0.504415	-0.367455	0.0663904	3.11655e-08	-0.000718899	0.00692894	0.917365	0.150289	0.981292	Brain_Putamen_basal_ganglia
EUR-like	ENSG00000119718	14	EIF2B2	75469614	rs12433944	T	C	0.450331	-0.314386	0.0441201	1.03562e-12	0.0071549	0.00813329	0.379019	0.216941	0.739104	Brain_Putamen_basal_ganglia
EUR-like	ENSG00000100577	14	GSTZ1	77787227	rs7160188	C	G	0.306843	0.361744	0.0472403	1.89548e-14	-0.00454563	0.00757187	0.548285	0.445904	0.83136	Brain_Putamen_basal_ganglia
EUR-like	ENSG00000165409	14	TSHR	81421333	rs12050077	A	G	0.448124	-0.446461	0.0678629	4.74051e-11	-0.00509098	0.00570451	0.372153	0.740746	0.735238	Brain_Putamen_basal_ganglia
EUR-like	ENSG00000042317	14	SPATA7	88851268	rs60503594	C	T	0.356512	-0.871659	0.0653789	1.49939e-40	-0.00490963	0.00304402	0.106772	0.0654896	0.453191	Brain_Putamen_basal_ganglia
EUR-like	ENSG00000258983	14	RP11-507K2.2	88965678	rs12587528	G	T	0.256071	0.931625	0.0921867	5.20418e-24	0.00406781	0.00307504	0.185887	0.0272336	0.566994	Brain_Putamen_basal_ganglia
EUR-like	ENSG00000140025	14	EFCAB11	90261013	rs7144963	A	C	0.0860927	0.804842	0.114232	1.84587e-12	-0.00511986	0.00539288	0.342431	0.947443	0.714392	Brain_Putamen_basal_ganglia
EUR-like	ENSG00000233208	14	LINC00642	90921574	rs78191584	C	T	0.0220751	2.03114	0.351898	7.83531e-09	-0.00181727	0.00409193	0.656963	0.645611	0.880794	Brain_Putamen_basal_ganglia
EUR-like	ENSG00000119632	14	IFI27L2	94594116	rs2273514	C	T	0.213024	-0.351374	0.0471897	9.62165e-14	0.010082	0.00882355	0.253197	0.231293	0.640841	Brain_Putamen_basal_ganglia
EUR-like	ENSG00000119698	14	PPP4R4	94612465	rs2057282	T	C	0.838852	0.21833	0.0376462	6.65039e-09	0.00138911	0.0154996	0.928587	0.556946	0.984774	Brain_Putamen_basal_ganglia
EUR-like	ENSG00000182512	14	GLRX5	95999840	rs7157963	T	A	0.799117	0.28949	0.0515725	1.98548e-08	0.00510532	0.0105412	0.628158	0.870956	0.868001	Brain_Putamen_basal_ganglia
EUR-like	ENSG00000168398	14	BDKRB2	96671016	rs34985854	T	C	0.227373	-0.502757	0.0775212	8.84899e-11	0.00150974	0.00597251	0.800436	0.141017	0.938353	Brain_Putamen_basal_ganglia
EUR-like	ENSG00000100739	14	BDKRB1	96722161	rs2369541	G	T	0.228477	-0.533998	0.0904706	3.58149e-09	0.00204335	0.00566947	0.718538	0.695089	0.907888	Brain_Putamen_basal_ganglia
EUR-like	ENSG00000258702	14	RP11-433J8.1	97059070	rs75564413	A	G	0.0871965	-0.747277	0.0658326	7.31781e-30	0.00868353	0.00568235	0.126473	0.332744	0.4862	Brain_Putamen_basal_ganglia
EUR-like	ENSG00000271780	14	RP11-1017G21.5	102414684	rs2448241	A	G	0.0960265	0.858483	0.147778	6.27382e-09	-0.00335573	0.00496151	0.498817	0.277515	0.806196	Brain_Putamen_basal_ganglia
EUR-like	ENSG00000156381	14	ANKRD9	102973179	rs9743854	G	A	0.635762	0.307331	0.0370446	1.07463e-16	0.000884204	0.00858149	0.917934	0.878144	0.981292	Brain_Putamen_basal_ganglia
EUR-like	ENSG00000259775	14	RP11-45P15.4	103798011	rs12896	T	C	0.111479	-0.563289	0.0884903	1.94601e-10	-0.0164882	0.00737729	0.0254176	0.0409963	0.240841	Brain_Putamen_basal_ganglia
EUR-like	ENSG00000256053	14	APOPT1	104029299	rs942863	T	C	0.36755	0.439079	0.0593656	1.40147e-13	-0.0132732	0.00623358	0.0332289	0.05884	0.285684	Brain_Putamen_basal_ganglia
EUR-like	ENSG00000269958	14	RP11-73M18.8	104162690	rs861544	A	G	0.674393	0.285971	0.0458566	4.48343e-10	0.00764409	0.00960623	0.426182	0.939552	0.765529	Brain_Putamen_basal_ganglia
EUR-like	ENSG00000258701	14	LINC00638	105287538	rs2498808	T	C	0.218543	-0.8772	0.11719	7.14004e-14	-0.00107093	0.00363064	0.768017	0.37304	0.928869	Brain_Putamen_basal_ganglia
EUR-like	ENSG00000140104	14	C14orf79	105452112	rs2582574	G	A	0.196468	0.71242	0.0714051	1.91893e-23	0.00449009	0.00443621	0.311468	0.233191	0.692696	Brain_Putamen_basal_ganglia
EUR-like	ENSG00000183828	14	NUDT14	105639275	rs10873554	A	G	0.63245	0.727604	0.0681008	1.20648e-26	-0.00680518	0.00362363	0.0603809	0.244794	0.366783	Brain_Putamen_basal_ganglia
EUR-like	ENSG00000259905	15	PWRN1	24738284	rs7167211	A	C	0.422737	0.582842	0.0760284	1.77286e-14	-0.00253858	0.0043924	0.563298	0.604903	0.839333	Brain_Putamen_basal_ganglia
EUR-like	ENSG00000206187	15	RP11-1084I9.1	26147507	rs4906839	A	G	0.171082	0.452167	0.0648437	3.09857e-12	0.012137	0.00776718	0.118147	0.420542	0.472411	Brain_Putamen_basal_ganglia
EUR-like	ENSG00000166664	15	CHRFAM7A	30653443	rs6493281	C	A	0.407285	0.630633	0.114151	3.30322e-08	-0.00099069	0.00409235	0.808716	0.910637	0.941286	Brain_Putamen_basal_ganglia
EUR-like	ENSG00000270015	15	RP11-540B6.6	31218717	rs2955777	C	A	0.607064	0.451632	0.0576061	4.50531e-15	-0.000634522	0.00564329	0.910476	0.998097	0.979577	Brain_Putamen_basal_ganglia
EUR-like	ENSG00000134160	15	TRPM1	31293264	rs3809579	T	C	0.600442	-0.959265	0.083098	7.93649e-31	-0.000754342	0.00267381	0.777849	0.991445	0.930329	Brain_Putamen_basal_ganglia
EUR-like	ENSG00000169918	15	OTUD7A	31775329	rs34905056	C	T	0.515453	-0.509262	0.0660103	1.21094e-14	-0.00654939	0.00510581	0.199586	0.680808	0.580633	Brain_Putamen_basal_ganglia
EUR-like	ENSG00000206127	15	GOLGA8O	32737307	rs4539568	T	G	0.375276	0.723897	0.107483	1.63924e-11	-0.000991337	0.00353187	0.778953	0.584749	0.930399	Brain_Putamen_basal_ganglia
EUR-like	ENSG00000254912	15	RP11-632K20.2	32786204	rs11637626	A	G	0.178808	0.993653	0.114996	5.58271e-18	-0.000600127	0.00329372	0.855423	0.879389	0.95556	Brain_Putamen_basal_ganglia
EUR-like	ENSG00000223509	15	RP11-632K20.7	32812049	rs28409665	G	A	0.371965	0.559761	0.0997991	2.03643e-08	0.00273239	0.00460993	0.55337	0.671863	0.833786	Brain_Putamen_basal_ganglia
EUR-like	ENSG00000232653	15	GOLGA8N	32885657	rs9744195	C	T	0.751656	-0.786266	0.0995515	2.83228e-15	-0.00294735	0.00398776	0.459848	0.781011	0.786429	Brain_Putamen_basal_ganglia
EUR-like	ENSG00000166923	15	GREM1	33010175	rs8037112	G	A	0.604857	0.317081	0.0580761	4.76797e-08	0.00985497	0.00843154	0.242475	0.981604	0.632168	Brain_Putamen_basal_ganglia
EUR-like	ENSG00000248905	15	FMN1	33057747	rs117416596	G	C	0.0386313	1.43812	0.235411	1.00275e-09	-0.00136461	0.00558216	0.806875	0.996147	0.940772	Brain_Putamen_basal_ganglia
EUR-like	ENSG00000259446	15	RP11-489D6.2	33595858	rs2251110	T	G	0.507726	-0.844253	0.0762053	1.5923e-28	-0.00369686	0.00305338	0.225993	0.627092	0.61499	Brain_Putamen_basal_ganglia
EUR-like	ENSG00000184984	15	CHRM5	34260921	rs11856529	G	A	0.398455	0.823374	0.100411	2.40333e-16	-0.00243585	0.00318835	0.444877	0.527258	0.780935	Brain_Putamen_basal_ganglia
EUR-like	ENSG00000215252	15	GOLGA8B	34817408	rs141794440	A	G	0.0286976	-1.53986	0.244443	2.98653e-10	-0.00448755	0.00550408	0.414894	0.574255	0.761582	Brain_Putamen_basal_ganglia
EUR-like	ENSG00000248508	15	SRP14-AS1	40331512	rs8041057	T	C	0.706402	0.40714	0.0525136	8.9721e-15	-0.00630732	0.00684323	0.356691	0.43874	0.72562	Brain_Putamen_basal_ganglia
EUR-like	ENSG00000140323	15	DISP2	40650436	rs56221586	G	C	0.183223	0.711306	0.0638302	7.68349e-29	0.00329226	0.00475275	0.488493	0.799488	0.801641	Brain_Putamen_basal_ganglia
EUR-like	ENSG00000128944	15	KNSTRN	40674922	rs8033938	G	A	0.126932	1.45256	0.112524	4.00784e-38	-0.00196778	0.00263179	0.454644	0.290774	0.784813	Brain_Putamen_basal_ganglia
EUR-like	ENSG00000128928	15	IVD	40697686	rs7165012	G	A	0.55298	0.266855	0.0449496	2.90708e-09	0.0144959	0.00972101	0.135911	0.416816	0.499567	Brain_Putamen_basal_ganglia
EUR-like	ENSG00000128891	15	C15orf57	40820882	rs8026605	A	G	0.596026	-0.595591	0.0714962	8.05765e-17	-0.00421655	0.00430977	0.327892	0.0822481	0.705974	Brain_Putamen_basal_ganglia
EUR-like	ENSG00000166140	15	ZFYVE19	41099284	rs690305	G	A	0.722958	-0.352406	0.0625696	1.77904e-08	0.0147029	0.00832435	0.0773539	0.744077	0.398868	Brain_Putamen_basal_ganglia
EUR-like	ENSG00000137804	15	NUSAP1	41624892	rs10518717	G	C	0.243929	0.934529	0.106614	1.85924e-18	-0.00355484	0.00310329	0.252	0.341485	0.639145	Brain_Putamen_basal_ganglia
EUR-like	ENSG00000137806	15	NDUFAF1	41679551	rs7178777	A	C	0.306843	-0.463285	0.0673405	5.99612e-12	0.00628109	0.00580698	0.279411	0.446265	0.67214	Brain_Putamen_basal_ganglia
EUR-like	ENSG00000103932	15	RPAP1	41809374	rs1200345	T	C	0.5	-0.601682	0.0683452	1.32531e-18	0.000881445	0.00415507	0.832	0.368588	0.948419	Brain_Putamen_basal_ganglia
EUR-like	ENSG00000243708	15	PLA2G4B	42120283	rs62002091	T	C	0.311258	0.243438	0.0426488	1.14335e-08	-0.00385257	0.0107958	0.721199	0.925586	0.908164	Brain_Putamen_basal_ganglia
EUR-like	ENSG00000137877	15	SPTBN5	42140345	rs8041458	C	G	0.441501	-0.499592	0.0819022	1.06163e-09	-0.0041969	0.00517752	0.417595	0.47484	0.762897	Brain_Putamen_basal_ganglia
EUR-like	ENSG00000168803	15	ADAL	43622872	rs11858152	C	T	0.12362	-1.02632	0.108148	2.31077e-21	0.00352658	0.00371354	0.342289	0.769961	0.714392	Brain_Putamen_basal_ganglia
EUR-like	ENSG00000242866	15	STRC	43891596	rs2957636	G	A	0.268212	0.393065	0.0512835	1.79466e-14	0.00358679	0.00727601	0.62204	0.120124	0.864461	Brain_Putamen_basal_ganglia
EUR-like	ENSG00000249839	15	AC011330.5	43955852	rs2957636	G	A	0.268212	-0.685886	0.101598	1.46838e-11	-0.0020555	0.0041722	0.622248	0.0882053	0.864461	Brain_Putamen_basal_ganglia
EUR-like	ENSG00000205771	15	CATSPER2P1	44019116	rs117091329	A	T	0.0209713	-1.24091	0.19155	9.27882e-11	-0.00916625	0.00711647	0.197735	0.993077	0.57587	Brain_Putamen_basal_ganglia
EUR-like	ENSG00000185880	15	TRIM69	45021186	rs17588305	T	C	0.116998	-0.849815	0.0984757	6.1519e-18	0.0080704	0.00484289	0.0956251	0.508167	0.44152	Brain_Putamen_basal_ganglia
EUR-like	ENSG00000259479	15	CTD-2008A1.2	45118569	rs4774514	T	C	0.0474614	1.38829	0.250084	2.83555e-08	0.00925971	0.0043351	0.0326808	0.128803	0.283256	Brain_Putamen_basal_ganglia
EUR-like	ENSG00000259539	15	CTD-2651B20.1	45444862	rs12438755	T	G	0.325607	-0.589696	0.0990388	2.61358e-09	-0.00562729	0.00464907	0.22612	0.180416	0.61499	Brain_Putamen_basal_ganglia
EUR-like	ENSG00000259520	15	CTD-2651B20.3	45543884	rs8039153	C	T	0.634658	0.954653	0.094769	7.23753e-24	-0.0055925	0.00283828	0.0487945	0.870613	0.336464	Brain_Putamen_basal_ganglia
EUR-like	ENSG00000259433	15	CTD-2651B20.4	45622407	rs2433601	C	T	0.4117	-0.8513	0.0922302	2.70203e-20	-0.0052937	0.00310207	0.0879139	0.543377	0.427805	Brain_Putamen_basal_ganglia
EUR-like	ENSG00000171763	15	SPATA5L1	45694529	rs59889118	A	G	0.275938	0.568445	0.0948162	2.032e-09	0.00573609	0.0051814	0.268271	0.4092	0.658181	Brain_Putamen_basal_ganglia
EUR-like	ENSG00000259200	15	RP11-718O11.1	45997276	rs12914774	T	C	0.737307	-0.511115	0.092434	3.21118e-08	0.000159514	0.0056445	0.977455	0.36098	0.99671	Brain_Putamen_basal_ganglia
EUR-like	ENSG00000156958	15	GALK2	49447853	rs2007474	G	A	0.224062	0.434823	0.0767606	1.47315e-08	0.0048863	0.00669259	0.465325	0.490392	0.788995	Brain_Putamen_basal_ganglia
EUR-like	ENSG00000104064	15	GABPB1	50569389	rs11855823	A	G	0.573951	0.305485	0.046002	3.12225e-11	0.00353602	0.00832954	0.67119	0.973792	0.885862	Brain_Putamen_basal_ganglia
EUR-like	ENSG00000244879	15	GABPB1-AS1	50647525	rs504781	C	T	0.377483	0.845343	0.0588147	7.64588e-47	0.00296647	0.00304211	0.329493	0.510366	0.707773	Brain_Putamen_basal_ganglia
EUR-like	ENSG00000104112	15	SCG3	51973550	rs35561856	G	A	0.267108	-0.493912	0.0588699	4.86614e-17	0.00847891	0.00585998	0.14792	0.43857	0.51428	Brain_Putamen_basal_ganglia
EUR-like	ENSG00000259577	15	RP11-430B1.2	52472290	rs12595160	C	A	0.14128	-0.495338	0.0734067	1.50042e-11	-0.0134756	0.00721781	0.0619034	0.841444	0.369705	Brain_Putamen_basal_ganglia
EUR-like	ENSG00000197535	15	MYO5A	52599480	rs1075178	G	T	0.189845	-0.181847	0.0297584	9.91504e-10	0.0212642	0.017571	0.226205	0.160924	0.61499	Brain_Putamen_basal_ganglia
EUR-like	ENSG00000069974	15	RAB27A	55495164	rs11635532	G	C	0.101545	0.56861	0.101088	1.85636e-08	0.00538673	0.0070805	0.446787	0.416656	0.781731	Brain_Putamen_basal_ganglia
EUR-like	ENSG00000151575	15	TEX9	56536207	rs705450	A	G	0.90287	0.914675	0.115754	2.7466e-15	0.00163873	0.0045183	0.716839	0.101203	0.907777	Brain_Putamen_basal_ganglia
EUR-like	ENSG00000255529	15	POLR2M	57884231	rs617842	T	A	0.433775	-0.267658	0.0421854	2.22708e-10	-0.00193364	0.00962964	0.840855	0.701304	0.950942	Brain_Putamen_basal_ganglia
EUR-like	ENSG00000245975	15	RP11-30K9.6	59060271	rs17269439	A	C	0.0209713	0.907741	0.148127	8.89309e-10	-0.0112144	0.00833699	0.178579	0.974955	0.557742	Brain_Putamen_basal_ganglia
EUR-like	ENSG00000103642	15	LACTB	63413999	rs1126309	G	A	0.49117	0.484711	0.0725371	2.35298e-11	0.0135242	0.00556496	0.0150889	0.560098	0.182082	Brain_Putamen_basal_ganglia
EUR-like	ENSG00000259459	15	RP11-321G12.1	63682335	rs12916532	C	T	0.284768	0.770799	0.0655202	5.96217e-32	-4.86319e-05	0.00365593	0.989387	0.108846	0.998732	Brain_Putamen_basal_ganglia
EUR-like	ENSG00000103671	15	TRIP4	64679947	rs4474637	T	C	0.884106	-0.606722	0.0950656	1.74633e-10	-0.00184592	0.0064929	0.776181	0.0460419	0.930329	Brain_Putamen_basal_ganglia
EUR-like	ENSG00000140451	15	PIF1	65107831	rs865576	G	A	0.643488	-0.734125	0.0872296	3.89526e-17	0.0101499	0.00371788	0.00633298	0.166827	0.110663	Brain_Putamen_basal_ganglia
EUR-like	ENSG00000090487	15	SPG21	65255362	rs28578988	G	T	0.472406	-0.46288	0.0594701	7.05935e-15	0.0116674	0.00562283	0.0379864	0.353789	0.29966	Brain_Putamen_basal_ganglia
EUR-like	ENSG00000166938	15	DIS3L	66585555	rs12911848	A	G	0.39404	-0.322178	0.0567461	1.36653e-08	0.00354413	0.00792201	0.654602	0.0767022	0.880327	Brain_Putamen_basal_ganglia
EUR-like	ENSG00000075131	15	TIPIN	66628544	rs7176821	C	G	0.0772627	1.58103	0.156086	4.0976e-24	0.00766486	0.00302332	0.0112368	0.0513293	0.154277	Brain_Putamen_basal_ganglia
EUR-like	ENSG00000260657	15	RP11-315D16.4	68560130	rs55941639	A	G	0.363135	1.01081	0.103969	2.42405e-22	0.00316306	0.00264706	0.232112	0.962272	0.619909	Brain_Putamen_basal_ganglia
EUR-like	ENSG00000166173	15	LARP6	71123863	rs28442035	G	A	0.60596	-0.213227	0.0326498	6.54535e-11	-0.001696	0.0120539	0.888106	0.224495	0.973714	Brain_Putamen_basal_ganglia
EUR-like	ENSG00000067221	15	STOML1	74275547	rs4886820	C	T	0.5883	-0.200887	0.0330016	1.14912e-09	-0.0287884	0.0135855	0.0340858	0.43016	0.289353	Brain_Putamen_basal_ganglia
EUR-like	ENSG00000178802	15	MPI	75182346	rs7497026	C	T	0.534216	0.397119	0.0521794	2.72738e-14	-0.00780307	0.00643565	0.22533	0.280448	0.61499	Brain_Putamen_basal_ganglia
EUR-like	ENSG00000140365	15	COMMD4	75628232	rs114064595	T	C	0.0253863	-0.68065	0.118187	8.45769e-09	0.00315667	0.010119	0.755075	0.858846	0.924855	Brain_Putamen_basal_ganglia
EUR-like	ENSG00000140400	15	MAN2C1	75648133	rs4462560	C	G	0.722958	-0.466956	0.051822	2.04612e-19	-0.00297964	0.00619032	0.630276	0.0966501	0.868001	Brain_Putamen_basal_ganglia
EUR-like	ENSG00000169752	15	NRG4	76228310	rs7183815	T	C	0.166667	-0.819645	0.112819	3.72652e-13	0.00153572	0.00431846	0.722127	0.962853	0.908908	Brain_Putamen_basal_ganglia
EUR-like	ENSG00000173517	15	PEAK1	77400471	rs1867780	G	C	0.289183	-0.344275	0.0549201	3.6418e-10	-0.0183169	0.00857812	0.0327361	0.0373326	0.283256	Brain_Putamen_basal_ganglia
EUR-like	ENSG00000259362	15	RP11-307C19.1	77817882	rs62009087	T	C	0.415011	0.581473	0.0955393	1.1561e-09	-0.0151814	0.00503381	0.00256234	0.0431281	0.0734092	Brain_Putamen_basal_ganglia
EUR-like	ENSG00000169783	15	LINGO1	77905369	rs58600827	C	T	0.359823	-0.399528	0.0546433	2.64052e-13	-0.00189545	0.00649552	0.770433	0.000675983	0.929614	Brain_Putamen_basal_ganglia
EUR-like	ENSG00000260776	15	RP11-114H24.2	78206559	rs7175950	G	A	0.479029	1.04023	0.087211	8.48466e-33	0.00104841	0.00241073	0.663639	0.560331	0.881129	Brain_Putamen_basal_ganglia
EUR-like	ENSG00000136425	15	CIB2	78396948	rs11547207	C	A	0.271523	0.575434	0.0685288	4.58148e-17	-0.00601886	0.00501079	0.229682	0.674825	0.616839	Brain_Putamen_basal_ganglia
EUR-like	ENSG00000259562	15	RP11-762H8.2	78582869	rs12906684	T	A	0.46468	-0.549729	0.0892566	7.32189e-10	0.00341027	0.0046556	0.463858	0.589341	0.788651	Brain_Putamen_basal_ganglia
EUR-like	ENSG00000166426	15	CRABP1	78632666	rs12900109	G	A	0.267108	0.435536	0.0700751	5.12363e-10	-0.00265043	0.00644937	0.681102	0.930108	0.888155	Brain_Putamen_basal_ganglia
EUR-like	ENSG00000041357	15	PSMA4	78832747	rs28438420	T	A	0.593819	0.322975	0.0536907	1.79362e-09	-0.00220662	0.00781739	0.777736	0.725181	0.930329	Brain_Putamen_basal_ganglia
EUR-like	ENSG00000169684	15	CHRNA5	78857862	rs4887062	A	G	0.60596	-0.892715	0.0943683	3.08216e-21	0.000451787	0.00283055	0.873188	0.825034	0.965682	Brain_Putamen_basal_ganglia
EUR-like	ENSG00000261762	15	RP11-650L12.2	78881465	rs472054	G	A	0.644592	-0.720193	0.0899255	1.15858e-15	-0.000336709	0.00358311	0.925132	0.668386	0.982987	Brain_Putamen_basal_ganglia
EUR-like	ENSG00000080644	15	CHRNA3	78885394	rs62010332	C	G	0.339956	0.686712	0.0702463	1.43054e-22	-0.0022517	0.00381686	0.555234	0.226475	0.833825	Brain_Putamen_basal_ganglia
EUR-like	ENSG00000180953	15	ST20	80191182	rs8024713	G	C	0.355408	-0.76965	0.091567	4.2669e-17	-0.000577343	0.00337793	0.86429	0.360285	0.961076	Brain_Putamen_basal_ganglia
EUR-like	ENSG00000259495	15	RP11-210M15.2	80637195	rs3743408	T	C	0.135762	-1.06402	0.096927	4.90065e-28	-0.0101506	0.00334826	0.00243254	0.724891	0.0727328	Brain_Putamen_basal_ganglia
EUR-like	ENSG00000117899	15	MESDC2	81239667	rs79754687	C	T	0.152318	0.492907	0.0841255	4.65143e-09	0.00689168	0.00743696	0.354093	0.767922	0.724996	Brain_Putamen_basal_ganglia
EUR-like	ENSG00000188659	15	FAM154B	82555151	rs113413540	G	A	0.0364238	1.29686	0.192946	1.80046e-11	-0.00652889	0.00496387	0.188416	0.315377	0.568025	Brain_Putamen_basal_ganglia
EUR-like	ENSG00000169609	15	C15orf40	83657193	rs6603042	T	G	0.368653	-0.787019	0.0892891	1.20454e-18	0.0182106	0.00394653	3.94357e-06	0.184116	0.00132652	Brain_Putamen_basal_ganglia
EUR-like	ENSG00000225151	15	AC103965.1	84867600	rs61356803	A	G	0.116998	0.8544	0.149751	1.16013e-08	0.0028891	0.00445121	0.5163	0.284851	0.810217	Brain_Putamen_basal_ganglia
EUR-like	ENSG00000184206	15	GOLGA6L4	84904525	rs62029649	T	C	0.1766	0.902611	0.137576	5.35138e-11	0.00194124	0.00346882	0.575734	0.613921	0.842508	Brain_Putamen_basal_ganglia
EUR-like	ENSG00000230373	15	GOLGA6L5	85051116	rs8023310	T	G	0.762693	-0.611527	0.0901879	1.19688e-11	-0.00491538	0.00499975	0.325545	0.365407	0.704677	Brain_Putamen_basal_ganglia
EUR-like	ENSG00000176700	15	SCAND2P	85174682	rs3748374	G	A	0.142384	0.550085	0.0942593	5.35097e-09	0.0075899	0.0062873	0.227363	0.762814	0.61499	Brain_Putamen_basal_ganglia
EUR-like	ENSG00000259295	15	CSPG4P12	85734669	rs6496801	A	G	0.583885	-0.737078	0.100002	1.69778e-13	-0.00634073	0.00355084	0.0741481	0.0546563	0.396935	Brain_Putamen_basal_ganglia
EUR-like	ENSG00000229212	15	RP11-561C5.4	85747141	rs6496801	A	G	0.583885	-0.603238	0.101835	3.14809e-09	-0.00774754	0.00440791	0.0788081	0.387814	0.40318	Brain_Putamen_basal_ganglia
EUR-like	ENSG00000188388	15	GOLGA6L3	85783703	rs62029649	T	C	0.1766	0.790924	0.13335	3.00783e-09	0.00221537	0.00396187	0.576044	0.581471	0.842508	Brain_Putamen_basal_ganglia
EUR-like	ENSG00000259407	15	RP11-158M2.3	86287340	rs7181796	C	G	0.228477	-0.661517	0.103745	1.81362e-10	0.0141708	0.00506622	0.00515612	0.0795622	0.0995801	Brain_Putamen_basal_ganglia
EUR-like	ENSG00000259416	15	RP11-158M2.5	86298172	rs12324721	T	C	0.239514	-0.739908	0.0990896	8.20082e-14	0.0117746	0.00431187	0.00631902	0.139531	0.110663	Brain_Putamen_basal_ganglia
EUR-like	ENSG00000140545	15	MFGE8	89441916	rs12901796	C	T	0.309051	0.384874	0.0515658	8.40976e-14	-0.00296754	0.00722928	0.681447	0.255751	0.888155	Brain_Putamen_basal_ganglia
EUR-like	ENSG00000261478	15	RP11-429B14.4	90052192	rs7164930	G	T	0.378587	0.586442	0.0748719	4.77867e-15	0.00372512	0.00448707	0.406431	0.0399581	0.759299	Brain_Putamen_basal_ganglia
EUR-like	ENSG00000157823	15	AP3S2	90373831	rs2279849	G	A	0.740618	-0.571916	0.0735003	7.18762e-15	-0.0020809	0.00508009	0.682086	0.592519	0.888155	Brain_Putamen_basal_ganglia
EUR-like	ENSG00000259685	15	CTD-2315E11.1	90645881	rs28455124	A	C	0.251656	-0.440308	0.0671085	5.34005e-11	-0.00273402	0.00672837	0.684491	0.459389	0.888155	Brain_Putamen_basal_ganglia
EUR-like	ENSG00000185043	15	CIB1	90773207	rs28710946	A	T	0.164459	-0.245048	0.0429911	1.19826e-08	0.0064987	0.013978	0.641986	0.823941	0.874246	Brain_Putamen_basal_ganglia
EUR-like	ENSG00000140575	15	IQGAP1	90931450	rs16944424	G	A	0.189845	0.528105	0.0517512	1.88927e-24	0.00208801	0.0060532	0.730137	0.228478	0.912163	Brain_Putamen_basal_ganglia
EUR-like	ENSG00000166965	15	RCCD1	91498100	rs113343095	A	G	0.133554	0.943367	0.110522	1.39482e-17	0.00429705	0.00399545	0.282158	0.0959974	0.672243	Brain_Putamen_basal_ganglia
EUR-like	ENSG00000183571	15	PGPEP1L	99511459	rs2593057	T	G	0.756071	0.795409	0.104602	2.86747e-14	-0.00139305	0.00377187	0.711885	0.325521	0.904477	Brain_Putamen_basal_ganglia
EUR-like	ENSG00000182253	15	SYNM	99638420	rs2623180	C	G	0.662252	-0.321267	0.0560415	9.88663e-09	0.00508047	0.00835292	0.543037	0.337974	0.827002	Brain_Putamen_basal_ganglia
EUR-like	ENSG00000103852	15	TTC23	99676528	rs62023767	A	C	0.466887	-0.340255	0.045827	1.12981e-13	-0.0045301	0.00743147	0.542138	0.123609	0.826458	Brain_Putamen_basal_ganglia
EUR-like	ENSG00000183060	15	LYSMD4	100255902	rs8030331	C	T	0.68543	-0.921635	0.0790166	1.95095e-31	0.000249081	0.00288302	0.931152	0.174718	0.985784	Brain_Putamen_basal_ganglia
EUR-like	ENSG00000259363	15	CTD-2054N24.2	100347228	rs11858130	A	G	0.433775	-0.691665	0.104699	3.94205e-11	-0.000667398	0.00370105	0.856896	0.377556	0.956411	Brain_Putamen_basal_ganglia
EUR-like	ENSG00000270127	15	RP11-526I2.5	101087972	rs36053285	C	T	0.423841	-0.94176	0.0775418	6.08442e-34	0.00460953	0.00272248	0.0904297	0.482875	0.434547	Brain_Putamen_basal_ganglia
EUR-like	ENSG00000259205	15	PRKXP1	101093734	rs36053285	C	T	0.423841	-0.861633	0.0900484	1.08415e-21	0.00503819	0.00299328	0.0923421	0.369368	0.437129	Brain_Putamen_basal_ganglia
EUR-like	ENSG00000259658	15	RP11-89K11.1	102277302	rs1052887	C	G	0.254967	0.70332	0.107303	5.581e-11	-0.00562113	0.00425417	0.186394	0.812903	0.567292	Brain_Putamen_basal_ganglia
EUR-like	ENSG00000185596	15	WASH3P	102501356	rs2203348	A	G	0.785872	-0.730506	0.119073	8.518e-10	-0.000614185	0.00430909	0.886659	0.637829	0.97348	Brain_Putamen_basal_ganglia
EUR-like	ENSG00000231439	16	WASIR2	72910	rs2562131	A	C	0.211921	-0.865204	0.101772	1.87354e-17	0.000904994	0.00351281	0.796695	0.405232	0.93794	Brain_Putamen_basal_ganglia
EUR-like	ENSG00000226942	16	IL9RP3	79336	rs2562131	A	C	0.211921	-0.639509	0.114239	2.16838e-08	0.00122438	0.0047554	0.796814	0.476034	0.93794	Brain_Putamen_basal_ganglia
EUR-like	ENSG00000161981	16	SNRNP25	103010	rs216601	A	G	0.131347	-0.459013	0.065037	1.6925e-12	0.0145782	0.00862347	0.0909264	0.437926	0.436155	Brain_Putamen_basal_ganglia
EUR-like	ENSG00000103148	16	NPRL3	134273	rs2562164	G	A	0.337748	-0.561622	0.0638787	1.46913e-18	-0.00243464	0.00476164	0.609139	0.184306	0.85687	Brain_Putamen_basal_ganglia
EUR-like	ENSG00000268836	16	LA16c-OS12.2	235747	rs3859140	C	T	0.45585	0.714413	0.0967854	1.5662e-13	0.00279657	0.00358405	0.435225	0.100964	0.773679	Brain_Putamen_basal_ganglia
EUR-like	ENSG00000076344	16	RGS11	318300	rs73486220	G	A	0.572848	-0.31176	0.0495973	3.26115e-10	-0.00637538	0.00832324	0.443692	0.508943	0.780935	Brain_Putamen_basal_ganglia
EUR-like	ENSG00000086504	16	MRPL28	417384	rs1573733	A	G	0.519868	-0.251201	0.0401211	3.8233e-10	-0.0205115	0.0105591	0.0520712	0.0421274	0.345984	Brain_Putamen_basal_ganglia
EUR-like	ENSG00000129925	16	TMEM8A	420773	rs3830160	G	A	0.555188	-0.519664	0.0612771	2.24124e-17	-0.0106808	0.00506376	0.0349225	0.0588773	0.292762	Brain_Putamen_basal_ganglia
EUR-like	ENSG00000242612	16	DECR2	451826	rs1698237	C	T	0.487859	0.550414	0.0673856	3.13213e-16	0.00976776	0.00477157	0.0406508	0.0744635	0.30642	Brain_Putamen_basal_ganglia
EUR-like	ENSG00000090565	16	RAB11FIP3	475619	rs8059607	C	A	0.538631	-0.275359	0.0503097	4.41775e-08	0.0224411	0.0100243	0.025178	0.523331	0.240262	Brain_Putamen_basal_ganglia
EUR-like	ENSG00000007541	16	PIGQ	616995	rs7205409	C	T	0.426049	-0.424903	0.051935	2.80478e-16	0.00521622	0.00605162	0.388713	0.0313411	0.746649	Brain_Putamen_basal_ganglia
EUR-like	ENSG00000127578	16	WFIKKN1	679239	rs35915772	A	G	0.246137	1.01133	0.0806044	4.13752e-36	-0.00719716	0.00306686	0.0189379	0.0531901	0.207162	Brain_Putamen_basal_ganglia
EUR-like	ENSG00000162004	16	CCDC78	772582	rs4984921	T	C	0.428256	-0.262652	0.0441116	2.61242e-09	0.0030923	0.00959906	0.747342	0.326628	0.919724	Brain_Putamen_basal_ganglia
EUR-like	ENSG00000103245	16	NARFL	779753	rs2071951	C	T	0.205298	0.401679	0.0682772	4.02744e-09	0.00335326	0.00774548	0.665065	0.157602	0.881129	Brain_Putamen_basal_ganglia
EUR-like	ENSG00000162006	16	MSLNL	819428	rs3765327	C	T	0.200883	-0.630662	0.0820589	1.52428e-14	-0.00537984	0.00486001	0.268311	0.458815	0.658181	Brain_Putamen_basal_ganglia
EUR-like	ENSG00000103227	16	LMF1	903634	rs3809674	A	G	0.220751	0.542687	0.0778885	3.22649e-12	0.00824121	0.00580337	0.155586	0.333711	0.529977	Brain_Putamen_basal_ganglia
EUR-like	ENSG00000260439	16	LA16c-366D3.1	971033	rs7202239	G	A	0.204194	0.696623	0.117865	3.41365e-09	0.00456991	0.0046893	0.329788	0.245813	0.707773	Brain_Putamen_basal_ganglia
EUR-like	ENSG00000260807	16	RP11-161M6.2	1025761	rs12929414	A	G	0.177704	-0.407497	0.0633068	1.21969e-10	-0.0142116	0.00858598	0.0978822	0.535952	0.44152	Brain_Putamen_basal_ganglia
EUR-like	ENSG00000197253	16	TPSB2	1277272	rs9927989	C	A	0.735099	-0.959419	0.103013	1.2361e-20	-0.00131084	0.00287775	0.648744	0.0703698	0.877226	Brain_Putamen_basal_ganglia
EUR-like	ENSG00000095917	16	TPSD1	1306060	rs3874639	G	A	0.519868	0.682873	0.0776824	1.48795e-18	0.00339709	0.00371572	0.360587	0.0131127	0.727683	Brain_Putamen_basal_ganglia
EUR-like	ENSG00000260182	16	RP11-616M22.5	1307340	rs3874639	G	A	0.519868	0.601001	0.0864471	3.59534e-12	0.00385986	0.00423555	0.362137	0.018401	0.727683	Brain_Putamen_basal_ganglia
EUR-like	ENSG00000007516	16	BAIAP3	1383602	rs4984814	C	A	0.42936	0.743988	0.0842869	1.07666e-18	0.00339585	0.00341197	0.319602	0.364479	0.699796	Brain_Putamen_basal_ganglia
EUR-like	ENSG00000197599	16	CCDC154	1484384	rs11639937	A	G	0.139073	1.06507	0.12339	6.04353e-18	0.000768133	0.00351314	0.826926	0.0305138	0.946918	Brain_Putamen_basal_ganglia
EUR-like	ENSG00000100726	16	TELO2	1543345	rs2745107	C	T	0.39404	-0.277847	0.044221	3.3178e-10	0.00914621	0.00945522	0.333385	0.662969	0.71145	Brain_Putamen_basal_ganglia
EUR-like	ENSG00000187535	16	IFT140	1560428	rs2294626	G	C	0.190949	0.348895	0.0628431	2.82676e-08	-0.0125439	0.00935292	0.179862	0.115223	0.559548	Brain_Putamen_basal_ganglia
EUR-like	ENSG00000206053	16	HN1L	1728257	rs4424913	T	C	0.155629	0.508667	0.0795881	1.64542e-10	0.000162383	0.00661406	0.980413	0.107639	0.99671	Brain_Putamen_basal_ganglia
EUR-like	ENSG00000197774	16	EME2	1823208	rs2575329	A	G	0.584989	-0.447988	0.0598028	6.83031e-14	-0.00537522	0.00573859	0.348924	0.689889	0.720609	Brain_Putamen_basal_ganglia
EUR-like	ENSG00000095906	16	NUBP2	1832902	rs12445517	A	G	0.5883	0.292439	0.0465409	3.31064e-10	0.00840532	0.00883747	0.341554	0.661998	0.714392	Brain_Putamen_basal_ganglia
EUR-like	ENSG00000063854	16	HAGH	1845621	rs113041534	C	G	0.152318	0.630098	0.0693638	1.04696e-19	0.00288564	0.00568823	0.611944	0.0869532	0.859469	Brain_Putamen_basal_ganglia
EUR-like	ENSG00000180185	16	FAHD1	1876968	rs3925437	G	A	0.145695	1.07457	0.0925732	3.76219e-31	-0.00616109	0.00326026	0.0587909	0.597402	0.36494	Brain_Putamen_basal_ganglia
EUR-like	ENSG00000255513	16	AC005363.9	2013746	rs148688679	C	G	0.0209713	1.66114	0.255995	8.64305e-11	0.00157409	0.00465624	0.735317	0.396945	0.914783	Brain_Putamen_basal_ganglia
EUR-like	ENSG00000255198	16	SNHG9	2014960	rs7192722	A	G	0.543046	0.34638	0.0601486	8.47458e-09	-0.00165414	0.00728833	0.820457	0.731098	0.945131	Brain_Putamen_basal_ganglia
EUR-like	ENSG00000127554	16	GFER	2034208	rs12149722	C	T	0.178808	0.613606	0.0930451	4.26064e-11	-0.00159929	0.0052534	0.760801	0.654871	0.927084	Brain_Putamen_basal_ganglia
EUR-like	ENSG00000167965	16	MLST8	2254249	rs26863	G	C	0.474614	0.437355	0.0557104	4.14362e-15	-0.000871771	0.00579177	0.880355	0.642273	0.970189	Brain_Putamen_basal_ganglia
EUR-like	ENSG00000205937	16	RNPS1	2303117	rs9796949	A	G	0.397351	-0.278295	0.0503518	3.25735e-08	-0.00870668	0.00949143	0.358975	0.0554371	0.727067	Brain_Putamen_basal_ganglia
EUR-like	ENSG00000261613	16	RP11-20I23.13	2604061	rs12185166	T	C	0.209713	1.18711	0.116518	2.23827e-24	0.000721703	0.00254092	0.776386	0.00509367	0.930329	Brain_Putamen_basal_ganglia
EUR-like	ENSG00000260565	16	ERVK13-1	2710350	rs11648529	G	A	0.371965	-0.781206	0.0682772	2.58812e-30	-0.00891679	0.0034625	0.0100169	0.0962703	0.145316	Brain_Putamen_basal_ganglia
EUR-like	ENSG00000103355	16	PRSS33	2833954	rs11076829	T	C	0.781457	-0.623928	0.104443	2.31723e-09	0.00359487	0.00490296	0.463435	0.541887	0.788651	Brain_Putamen_basal_ganglia
EUR-like	ENSG00000263280	16	LA16c-325D7.2	2916349	rs17660212	G	A	0.408389	0.71224	0.0891386	1.34665e-15	0.00687976	0.00372127	0.064491	0.352652	0.377432	Brain_Putamen_basal_ganglia
EUR-like	ENSG00000059122	16	FLYWCH1	2961938	rs9928222	C	T	0.484547	0.852556	0.0624408	1.91519e-42	-0.00522445	0.00295334	0.0768941	0.744347	0.398694	Brain_Putamen_basal_ganglia
EUR-like	ENSG00000272079	16	LA16c-380H5.5	3056121	rs2524316	G	C	0.649007	0.915886	0.0802377	3.53283e-30	-0.00336874	0.00283998	0.235549	0.317543	0.622574	Brain_Putamen_basal_ganglia
EUR-like	ENSG00000213937	16	CLDN9	3062457	rs1859378	C	T	0.657837	0.432778	0.064803	2.41629e-11	-0.00545055	0.00611376	0.372649	0.292942	0.735238	Brain_Putamen_basal_ganglia
EUR-like	ENSG00000008517	16	IL32	3115298	rs45499297	C	T	0.101545	-0.59697	0.101921	4.70723e-09	0.000261649	0.00707025	0.970479	0.941334	0.993366	Brain_Putamen_basal_ganglia
EUR-like	ENSG00000263072	16	RP11-473M20.14	3166043	rs11649450	A	G	0.39404	0.705284	0.0676822	1.99849e-25	-0.000501063	0.00364796	0.890751	0.332145	0.97511	Brain_Putamen_basal_ganglia
EUR-like	ENSG00000103351	16	CLUAP1	3550924	rs12933120	A	C	0.122517	1.02498	0.102576	1.64513e-23	0.000656409	0.00353332	0.85262	0.00609859	0.95322	Brain_Putamen_basal_ganglia
EUR-like	ENSG00000167984	16	NLRC3	3589033	rs62037803	T	C	0.13245	-1.05715	0.129264	2.88025e-16	-3.26644e-05	0.00344013	0.992424	0.016705	0.998732	Brain_Putamen_basal_ganglia
EUR-like	ENSG00000126602	16	TRAP1	3701640	rs7203664	C	T	0.660044	0.321567	0.0482102	2.55621e-11	-0.0029459	0.00829933	0.722622	0.0998429	0.909105	Brain_Putamen_basal_ganglia
EUR-like	ENSG00000262246	16	CORO7	4404543	rs9925719	G	A	0.5	0.280799	0.0433172	9.02776e-11	-0.0130725	0.0107606	0.224426	0.650092	0.61499	Brain_Putamen_basal_ganglia
EUR-like	ENSG00000153406	16	NMRAL1	4511681	rs4785968	A	T	0.721854	-0.384188	0.0489988	4.47817e-15	0.0138185	0.00756361	0.0677036	0.62683	0.380867	Brain_Putamen_basal_ganglia
EUR-like	ENSG00000102858	16	MGRN1	4666494	rs841225	T	C	0.59713	0.735305	0.0556386	7.11806e-40	0.000502055	0.00344751	0.884215	0.163472	0.973101	Brain_Putamen_basal_ganglia
EUR-like	ENSG00000103199	16	ZNF500	4798240	rs3747603	C	A	0.626932	-0.531406	0.0684719	8.43037e-15	0.00597908	0.00494615	0.226727	0.446198	0.61499	Brain_Putamen_basal_ganglia
EUR-like	ENSG00000140623	16	2025-09-12	4827670	rs7546	T	C	0.454746	0.840335	0.0836405	9.47159e-24	-0.00295322	0.00304239	0.331703	0.840374	0.710679	Brain_Putamen_basal_ganglia
EUR-like	ENSG00000267077	16	RP11-127I20.5	4845266	rs62036088	A	G	0.261589	0.940743	0.0989003	1.86975e-21	-0.00162127	0.00310304	0.601338	0.991764	0.850845	Brain_Putamen_basal_ganglia
EUR-like	ENSG00000067836	16	ROGDI	4846969	rs1982515	C	T	0.476821	-0.503731	0.0504991	1.95994e-23	0.00688293	0.00507589	0.175097	0.437969	0.55499	Brain_Putamen_basal_ganglia
EUR-like	ENSG00000103174	16	NAGPA	5074845	rs15951	A	G	0.565121	0.232741	0.0425996	4.66963e-08	-0.00707554	0.0110071	0.520345	0.705592	0.810217	Brain_Putamen_basal_ganglia
EUR-like	ENSG00000183454	16	GRIN2A	9852376	rs12932206	G	A	0.412804	0.365555	0.0395203	2.24894e-20	-0.00769299	0.0070508	0.275237	0.867729	0.667376	Brain_Putamen_basal_ganglia
EUR-like	ENSG00000175643	16	RMI2	11343476	rs12325495	T	C	0.501104	0.710635	0.0658906	4.04935e-27	0.00301667	0.00354641	0.394978	0.936163	0.750818	Brain_Putamen_basal_ganglia
EUR-like	ENSG00000234719	16	RP11-166B2.1	12021230	rs393329	C	T	0.607064	-1.24674	0.0860466	1.41933e-47	0.00197277	0.0020652	0.339456	0.298893	0.714211	Brain_Putamen_basal_ganglia
EUR-like	ENSG00000048462	16	TNFRSF17	12058964	rs387871	A	G	0.487859	0.506948	0.0889327	1.19557e-08	0.0078239	0.0051785	0.130829	0.544336	0.490685	Brain_Putamen_basal_ganglia
EUR-like	ENSG00000048471	16	SNX29	12070594	rs56166842	C	T	0.426049	0.253586	0.0455423	2.57478e-08	-0.0228569	0.010897	0.0359457	0.935249	0.295253	Brain_Putamen_basal_ganglia
EUR-like	ENSG00000183426	16	NPIPA1	15016659	rs3198697	T	C	0.421634	-0.738104	0.0966953	2.28817e-14	0.00673908	0.00354985	0.0576419	0.090385	0.363029	Brain_Putamen_basal_ganglia
EUR-like	ENSG00000179889	16	PDXDC1	15068448	rs55727637	T	C	0.312362	0.357818	0.0611322	4.82241e-09	0.00383116	0.00763743	0.615929	0.722904	0.860393	Brain_Putamen_basal_ganglia
EUR-like	ENSG00000188599	16	NPIPP1	15198178	rs2960413	A	C	0.801325	-0.466908	0.0777986	1.95511e-09	0.0152129	0.00735382	0.0385732	0.190684	0.300871	Brain_Putamen_basal_ganglia
EUR-like	ENSG00000183793	16	NPIPA5	15457516	rs3198697	T	C	0.421634	0.86166	0.0997469	5.69747e-18	-0.00577275	0.00302015	0.0559517	0.150786	0.357503	Brain_Putamen_basal_ganglia
EUR-like	ENSG00000072864	16	NDE1	15737124	rs12596141	T	C	0.258278	-0.495843	0.053421	1.66642e-20	0.0101953	0.00577067	0.0772721	0.851901	0.398868	Brain_Putamen_basal_ganglia
EUR-like	ENSG00000263335	16	AF001548.5	15820531	rs12596141	T	C	0.258278	0.943346	0.0818359	9.61195e-31	-0.00535885	0.0030138	0.0753872	0.811373	0.39846	Brain_Putamen_basal_ganglia
EUR-like	ENSG00000227827	16	RP11-958N24.2	16450081	rs2007413	T	C	0.196468	1.17937	0.137422	9.31334e-18	0.00282598	0.00273196	0.300942	0.728777	0.685036	Brain_Putamen_basal_ganglia
EUR-like	ENSG00000103550	16	KNOP1	19714902	rs3829539	C	T	0.182119	1.26805	0.101079	4.22958e-36	0.00285032	0.00261605	0.275911	0.241659	0.667376	Brain_Putamen_basal_ganglia
EUR-like	ENSG00000261195	16	CTD-2380F24.1	19772494	rs2047889	A	C	0.187638	-0.726577	0.0880763	1.59189e-16	-0.00422133	0.00454776	0.353293	0.235053	0.724996	Brain_Putamen_basal_ganglia
EUR-like	ENSG00000103316	16	CRYM	21250195	rs9924688	G	A	0.373068	-0.383432	0.0589451	7.77452e-11	0.00111719	0.0068477	0.870402	0.151614	0.964286	Brain_Putamen_basal_ganglia
EUR-like	ENSG00000260306	16	RP11-645C24.5	21805416	rs35478288	G	A	0.199779	-0.820105	0.101221	5.40014e-16	-0.00115877	0.00385984	0.764016	0.448667	0.927783	Brain_Putamen_basal_ganglia
EUR-like	ENSG00000103356	16	EARS2	23533335	rs9924663	C	T	0.855408	0.647326	0.0786449	1.85668e-16	0.00017872	0.00550647	0.974108	0.467823	0.995506	Brain_Putamen_basal_ganglia
EUR-like	ENSG00000262700	16	RP11-266L9.3	25104708	rs7498466	A	G	0.577263	0.506132	0.0863976	4.67987e-09	0.00405869	0.00513517	0.429312	0.244341	0.769672	Brain_Putamen_basal_ganglia
EUR-like	ENSG00000259954	16	IL21R-AS1	27458990	rs232073	G	A	0.162252	-1.01344	0.10052	6.64103e-24	0.000661394	0.00339463	0.845522	0.531729	0.952139	Brain_Putamen_basal_ganglia
EUR-like	ENSG00000261329	16	CTD-2049O4.1	27690261	rs115545490	C	T	0.080574	-0.70787	0.0843856	4.92316e-17	0.00801575	0.00699439	0.251785	0.998317	0.639145	Brain_Putamen_basal_ganglia
EUR-like	ENSG00000197165	16	SULT1A2	28603264	rs2925624	T	G	0.34989	0.868723	0.0994253	2.3844e-18	0.000865923	0.0030193	0.774268	0.358145	0.930159	Brain_Putamen_basal_ganglia
EUR-like	ENSG00000178952	16	TUFM	28853732	rs7187776	G	A	0.390728	0.248933	0.0346145	6.40464e-13	-0.00291657	0.0102818	0.776668	0.207147	0.930329	Brain_Putamen_basal_ganglia
EUR-like	ENSG00000260953	16	RP11-426C22.6	29273594	rs11865661	T	C	0.375276	-0.705198	0.0900177	4.72621e-15	0.0021524	0.00369309	0.560016	0.145217	0.836758	Brain_Putamen_basal_ganglia
EUR-like	ENSG00000183336	16	BOLA2	29464914	rs1132812	G	A	0.569536	0.570569	0.0899407	2.24111e-10	-0.00127349	0.00443106	0.773806	0.00123909	0.930025	Brain_Putamen_basal_ganglia
EUR-like	ENSG00000103485	16	QPRT	29674600	rs9933310	G	A	0.403974	-0.382504	0.0533736	7.69173e-13	0.0146425	0.0070295	0.0372507	0.523678	0.29966	Brain_Putamen_basal_ganglia
EUR-like	ENSG00000214725	16	CDIPT-AS1	29874914	rs747973	G	A	0.256071	-0.67966	0.0920348	1.52661e-13	0.00748797	0.00420022	0.0746256	0.116564	0.397657	Brain_Putamen_basal_ganglia
EUR-like	ENSG00000149922	16	TBX6	30097114	rs3809627	A	C	0.406181	-0.35449	0.0595508	2.63695e-09	-0.0212272	0.00799733	0.00794761	0.0101857	0.125806	Brain_Putamen_basal_ganglia
EUR-like	ENSG00000180096	16	2025-09-01	30389454	rs12930787	G	C	0.326711	-0.456248	0.0704755	9.5538e-11	-0.0178126	0.00643469	0.00563635	0.00347528	0.103688	Brain_Putamen_basal_ganglia
EUR-like	ENSG00000103549	16	RNF40	30773066	rs3747486	T	C	0.248344	0.314209	0.0541745	6.63385e-09	-0.0199279	0.00965668	0.0390518	0.188037	0.301113	Brain_Putamen_basal_ganglia
EUR-like	ENSG00000167395	16	ZNF646	31085743	rs12934418	A	G	0.42936	-0.339328	0.0608354	2.43574e-08	0.00509443	0.00765181	0.505551	0.278851	0.808421	Brain_Putamen_basal_ganglia
EUR-like	ENSG00000103510	16	KAT8	31127075	rs9972727	G	A	0.587196	0.401966	0.0589301	9.03719e-12	0.000129	0.00652903	0.984236	0.087675	0.99817	Brain_Putamen_basal_ganglia
EUR-like	ENSG00000178226	16	PRSS36	31150246	rs1549299	A	G	0.718543	-0.556854	0.0667911	7.6041e-17	-0.00674091	0.00499198	0.176905	0.136563	0.556868	Brain_Putamen_basal_ganglia
EUR-like	ENSG00000155393	16	HEATR3	50099852	rs2287197	C	T	0.709713	0.684327	0.0683942	1.43977e-23	0.00567587	0.00407982	0.164163	0.530459	0.542707	Brain_Putamen_basal_ganglia
EUR-like	ENSG00000103479	16	RBL2	53467889	rs8043918	T	C	0.483444	-0.327546	0.0405298	6.39226e-16	0.000942642	0.00769989	0.902564	0.0624423	0.979194	Brain_Putamen_basal_ganglia
EUR-like	ENSG00000140718	16	FTO	53737875	rs10521305	C	T	0.0507726	-0.473683	0.0735911	1.22108e-10	0.00120676	0.0109424	0.912185	0.565205	0.979577	Brain_Putamen_basal_ganglia
EUR-like	ENSG00000245694	16	CRNDE	54952775	rs79129474	T	C	0.149007	0.620776	0.0809584	1.74912e-14	0.00766945	0.00561209	0.171752	0.649545	0.552105	Brain_Putamen_basal_ganglia
EUR-like	ENSG00000198848	16	CES1	55836763	rs11076122	A	G	0.224062	0.821253	0.131482	4.20769e-10	-0.000278063	0.00367244	0.939645	0.364382	0.988501	Brain_Putamen_basal_ganglia
EUR-like	ENSG00000169715	16	MT1E	56659387	rs1610215	G	C	0.525386	0.353927	0.0543729	7.55238e-11	0.00617744	0.00724506	0.393858	0.952658	0.750818	Brain_Putamen_basal_ganglia
EUR-like	ENSG00000260186	16	RP11-481J2.2	58455230	rs4784938	A	G	0.709713	0.552792	0.0554184	1.96318e-23	0.0103723	0.0052344	0.0475287	0.221121	0.332207	Brain_Putamen_basal_ganglia
EUR-like	ENSG00000260115	16	CTC-420A11.2	61952225	rs2897818	T	C	0.0684327	0.973446	0.161348	1.60726e-09	0.0172516	0.00578528	0.0028639	0.984904	0.0763044	Brain_Putamen_basal_ganglia
EUR-like	ENSG00000261502	16	RP11-96H17.1	63090690	rs198013	A	C	0.19426	-0.523548	0.0801545	6.50132e-11	-0.0272629	0.00768815	0.000390987	0.335458	0.0318832	Brain_Putamen_basal_ganglia
EUR-like	ENSG00000246898	16	LINC00920	66442427	rs2289149	T	C	0.646799	0.983736	0.0822622	5.85771e-33	0.00124585	0.00268997	0.643258	0.822964	0.874246	Brain_Putamen_basal_ganglia
EUR-like	ENSG00000124074	16	ENKD1	67696848	rs79837695	A	G	0.00993377	-1.20709	0.214857	1.93063e-08	0.0190443	0.00988154	0.0539472	0.206946	0.352848	Brain_Putamen_basal_ganglia
EUR-like	ENSG00000132600	16	PRMT7	68344877	rs1465471	T	C	0.518764	-0.324787	0.0397735	3.19004e-16	-0.0143128	0.0079403	0.0714596	0.347866	0.389267	Brain_Putamen_basal_ganglia
EUR-like	ENSG00000039068	16	CDH1	68771128	rs8063387	G	C	0.325607	0.349773	0.0552233	2.39206e-10	-0.0162885	0.00821661	0.0474357	0.0429697	0.332207	Brain_Putamen_basal_ganglia
EUR-like	ENSG00000141076	16	CIRH1A	69165194	rs79141311	T	C	0.0419426	-1.19388	0.132299	1.81199e-19	0.00213618	0.00606844	0.724827	0.0407467	0.910603	Brain_Putamen_basal_ganglia
EUR-like	ENSG00000132612	16	VPS4A	69345259	rs11640097	G	T	0.250552	0.358624	0.0529692	1.28408e-11	-0.001687	0.00801071	0.833205	0.039808	0.948852	Brain_Putamen_basal_ganglia
EUR-like	ENSG00000157322	16	CLEC18A	69984810	rs3192882	T	A	0.368653	-1.05216	0.0984122	1.11727e-26	0.00596559	0.00251404	0.0176488	6.00406e-05	0.198604	Brain_Putamen_basal_ganglia
EUR-like	ENSG00000226232	16	RP11-419C5.2	70010291	rs7189616	C	T	0.407285	-0.897477	0.0756579	1.85786e-32	-0.0136228	0.00307217	9.23949e-06	0.131242	0.00224943	Brain_Putamen_basal_ganglia
EUR-like	ENSG00000255185	16	PDXDC2P	70044654	rs4985460	A	G	0.371965	-0.479455	0.0638373	5.88689e-14	0.0113222	0.0056049	0.0433769	1.32978e-05	0.315479	Brain_Putamen_basal_ganglia
EUR-like	ENSG00000261556	16	RP11-296I10.6	70253477	rs4985407	G	A	0.502208	-0.580849	0.0607916	1.23867e-21	0.00702598	0.00438768	0.109311	6.65779e-05	0.457475	Brain_Putamen_basal_ganglia
EUR-like	ENSG00000223496	16	EXOSC6	70284134	rs4985407	G	A	0.502208	-0.658113	0.0448586	9.91149e-49	0.00620111	0.00384111	0.106439	1.16243e-05	0.452734	Brain_Putamen_basal_ganglia
EUR-like	ENSG00000103051	16	COG4	70514471	rs4265798	A	T	0.952539	-0.549538	0.0862406	1.864e-10	-0.0206372	0.0101062	0.0411479	0.127563	0.30758	Brain_Putamen_basal_ganglia
EUR-like	ENSG00000102967	16	DHODH	72042487	rs7195958	G	A	0.514349	-0.530514	0.0720695	1.82342e-13	-0.000399663	0.00470968	0.932373	0.0142718	0.98613	Brain_Putamen_basal_ganglia
EUR-like	ENSG00000261701	16	HPR	72088522	rs2000999	A	G	0.203091	0.800939	0.0683529	1.03432e-31	0.0025991	0.00390795	0.505999	0.0466925	0.808421	Brain_Putamen_basal_ganglia
EUR-like	ENSG00000168411	16	RFWD3	74655292	rs3815826	C	T	0.168874	0.756076	0.0931583	4.81671e-16	0.00249646	0.00418387	0.550717	0.831061	0.832759	Brain_Putamen_basal_ganglia
EUR-like	ENSG00000184517	16	ZFP1	75182390	rs61233202	G	C	0.334437	-0.374085	0.0563911	3.27251e-11	-0.00415798	0.00710328	0.558305	0.100146	0.835594	Brain_Putamen_basal_ganglia
EUR-like	ENSG00000205084	16	TMEM231	75572015	rs8060972	T	A	0.120309	-0.499548	0.0895191	2.40031e-08	0.0321013	0.00999119	0.00131375	0.0883118	0.0579559	Brain_Putamen_basal_ganglia
EUR-like	ENSG00000065457	16	ADAT1	75630879	rs59297469	G	T	0.31457	0.537878	0.0860943	4.16955e-10	-0.00917714	0.00524623	0.080242	0.00798634	0.407019	Brain_Putamen_basal_ganglia
EUR-like	ENSG00000152910	16	CNTNAP4	76311176	rs6564298	T	C	0.389625	0.442944	0.0682985	8.84863e-11	-0.00489285	0.00591335	0.407996	0.378785	0.759299	Brain_Putamen_basal_ganglia
EUR-like	ENSG00000103111	16	MON1B	77224732	rs76568663	A	G	0.0960265	-0.494204	0.0904588	4.6735e-08	-0.00629433	0.00880379	0.474636	0.204888	0.793487	Brain_Putamen_basal_ganglia
EUR-like	ENSG00000205078	16	SYCE1L	77233294	rs8398	T	C	0.309051	1.17714	0.0872789	1.86253e-41	-0.00319432	0.00236847	0.177438	0.016493	0.556868	Brain_Putamen_basal_ganglia
EUR-like	ENSG00000140873	16	ADAMTS18	77281710	rs2562115	G	A	0.608168	-1.16526	0.0959345	5.99412e-34	-0.00138283	0.00218581	0.526971	0.260234	0.814988	Brain_Putamen_basal_ganglia
EUR-like	ENSG00000140876	16	NUDT7	77756411	rs4383157	A	G	0.567329	0.642317	0.113196	1.39209e-08	0.00251676	0.00398614	0.527793	0.292551	0.81579	Brain_Putamen_basal_ganglia
EUR-like	ENSG00000186153	16	WWOX	78133310	rs12926850	A	G	0.470199	-0.295427	0.0477696	6.23346e-10	0.00169404	0.00850926	0.842199	0.901356	0.950942	Brain_Putamen_basal_ganglia
EUR-like	ENSG00000261390	16	RP11-345M22.2	79750622	rs7196490	C	T	0.37638	-0.624038	0.0906613	5.85325e-12	-0.00304399	0.00416267	0.464621	0.293495	0.788654	Brain_Putamen_basal_ganglia
EUR-like	ENSG00000166451	16	CENPN	81040103	rs7195459	G	T	0.11479	0.53777	0.097863	3.90415e-08	0.00993917	0.00716724	0.165518	0.296351	0.545092	Brain_Putamen_basal_ganglia
EUR-like	ENSG00000260213	16	RP11-303E16.3	81050397	rs71400133	C	A	0.225166	-0.761975	0.0821961	1.85777e-20	-0.00705233	0.00402534	0.0797767	0.763151	0.406589	Brain_Putamen_basal_ganglia
EUR-like	ENSG00000140905	16	GCSH	81115566	rs8059692	G	A	0.934879	0.427528	0.0621431	5.99656e-12	-0.0225592	0.0116448	0.0527118	0.359195	0.348519	Brain_Putamen_basal_ganglia
EUR-like	ENSG00000197943	16	PLCG2	81772702	rs67823242	C	G	0.307947	1.02805	0.10102	2.51893e-24	0.00105248	0.00260579	0.686286	0.264332	0.888155	Brain_Putamen_basal_ganglia
EUR-like	ENSG00000135698	16	MPHOSPH6	82181403	rs41534745	C	A	0.616998	-0.462669	0.0795329	5.9796e-09	0.00949795	0.0059302	0.109239	0.545688	0.457475	Brain_Putamen_basal_ganglia
EUR-like	ENSG00000261103	16	RP11-298D21.3	83743784	rs76995642	C	T	0.137969	-0.802417	0.142293	1.70855e-08	-0.000377141	0.0043116	0.930297	0.104573	0.985602	Brain_Putamen_basal_ganglia
EUR-like	ENSG00000103168	16	TAF1C	84211458	rs2278043	A	G	0.435982	-0.579442	0.0571763	3.89112e-24	0.000203881	0.00432521	0.962403	0.381568	0.991719	Brain_Putamen_basal_ganglia
EUR-like	ENSG00000140955	16	ADAD2	84224744	rs11864916	G	C	0.302428	0.982746	0.0978922	1.0264e-23	0.00400223	0.00282025	0.155868	0.507216	0.530267	Brain_Putamen_basal_ganglia
EUR-like	ENSG00000250685	16	RP11-486L19.2	84226164	rs11864916	G	C	0.302428	0.678101	0.103495	5.67762e-11	0.00580028	0.00414194	0.161401	0.772204	0.538924	Brain_Putamen_basal_ganglia
EUR-like	ENSG00000135686	16	KLHL36	84682131	rs8053334	C	G	0.296909	-0.36511	0.0568814	1.37353e-10	-0.00423058	0.00737338	0.566128	0.95293	0.839897	Brain_Putamen_basal_ganglia
EUR-like	ENSG00000270020	16	RP11-463O9.9	86553989	rs11642368	A	T	0.621413	-0.880448	0.0946181	1.33639e-20	-0.000210515	0.00290997	0.942329	0.0315033	0.989391	Brain_Putamen_basal_ganglia
EUR-like	ENSG00000103248	16	MTHFSD	86563782	rs11646450	A	G	0.584989	0.327891	0.0589773	2.70367e-08	0.00352457	0.00785632	0.6537	0.165768	0.880327	Brain_Putamen_basal_ganglia
EUR-like	ENSG00000104731	16	KLHDC4	87730091	rs55950332	A	G	0.449227	0.358414	0.0493498	3.79361e-13	0.00739349	0.00714993	0.301106	0.309392	0.685036	Brain_Putamen_basal_ganglia
EUR-like	ENSG00000174990	16	CA5A	87921625	rs6540098	C	T	0.286976	0.623127	0.0759896	2.40072e-16	-0.00179711	0.00448393	0.688575	0.0901896	0.88956	Brain_Putamen_basal_ganglia
EUR-like	ENSG00000051523	16	CYBA	88709691	rs13306296	A	G	0.3234	-0.355086	0.0535426	3.31531e-11	0.0184493	0.00792069	0.0198456	0.00548711	0.211085	Brain_Putamen_basal_ganglia
EUR-like	ENSG00000260630	16	SNAI3-AS1	88729706	rs72811459	A	C	0.300221	-0.317171	0.0528478	1.95387e-09	0.00246516	0.00857618	0.773774	0.597547	0.930025	Brain_Putamen_basal_ganglia
EUR-like	ENSG00000198931	16	APRT	88875747	rs4695	C	T	0.0816777	-0.669041	0.0961183	3.38823e-12	0.00193758	0.00739133	0.793212	0.985035	0.935788	Brain_Putamen_basal_ganglia
EUR-like	ENSG00000176715	16	ACSF3	89154783	rs34450472	C	T	0.187638	0.702853	0.0939043	7.16652e-14	-0.00471141	0.00440418	0.284728	0.15384	0.672243	Brain_Putamen_basal_ganglia
EUR-like	ENSG00000259803	16	SLC22A31	89262406	rs12920277	A	G	0.164459	0.738777	0.118529	4.57984e-10	-0.00177473	0.00439161	0.686126	0.449923	0.888155	Brain_Putamen_basal_ganglia
EUR-like	ENSG00000170100	16	ZNF778	89284118	rs117884871	A	G	0.0121413	2.21137	0.277734	1.69015e-15	-0.000117874	0.00471836	0.980069	0.675	0.99671	Brain_Putamen_basal_ganglia
EUR-like	ENSG00000167526	16	RPL13	89627065	rs3211568	A	G	0.182119	-0.327616	0.0457644	8.14134e-13	-9.15715e-05	0.00979022	0.992537	0.165104	0.998732	Brain_Putamen_basal_ganglia
EUR-like	ENSG00000185324	16	CDK10	89747145	rs145590108	T	G	0.0607064	-0.590473	0.10728	3.71152e-08	0.0107562	0.00904881	0.234564	0.902701	0.622099	Brain_Putamen_basal_ganglia
EUR-like	ENSG00000075399	16	VPS9D1	89773542	rs9941129	T	C	0.599338	0.281682	0.0488055	7.85574e-09	-0.0202062	0.00977826	0.038787	0.0930767	0.301113	Brain_Putamen_basal_ganglia
EUR-like	ENSG00000158805	16	ZNF276	89786808	rs60862594	A	G	0.0960265	-0.428805	0.0728411	3.93608e-09	0.00594361	0.00996545	0.550894	0.0983699	0.832759	Brain_Putamen_basal_ganglia
EUR-like	ENSG00000140995	16	DEF8	90014333	rs3803686	C	A	0.216336	-0.472602	0.0751021	3.11796e-10	0.00378242	0.00667352	0.570863	0.54258	0.84198	Brain_Putamen_basal_ganglia
EUR-like	ENSG00000141013	16	GAS8	90086037	rs67689854	A	C	0.110375	0.792869	0.125693	2.8267e-10	-0.00911906	0.00523062	0.0812638	0.455224	0.407987	Brain_Putamen_basal_ganglia
EUR-like	ENSG00000181031	17	RPH3AL	62293	rs35292180	A	G	0.229581	0.687897	0.0802472	1.01501e-17	-0.00705694	0.0042683	0.0982623	0.664992	0.44152	Brain_Putamen_basal_ganglia
EUR-like	ENSG00000187624	17	C17orf97	260118	rs7502594	C	T	0.253863	0.60569	0.0554301	8.55363e-28	0.00962468	0.00488669	0.0488879	0.495298	0.336464	Brain_Putamen_basal_ganglia
EUR-like	ENSG00000167695	17	FAM57A	635652	rs2657621	C	A	0.487859	0.515683	0.0682729	4.24488e-14	-0.00507028	0.00488819	0.299618	0.0697844	0.685036	Brain_Putamen_basal_ganglia
EUR-like	ENSG00000231784	17	DBIL5P	655900	rs2750006	A	G	0.0353201	1.3375	0.241271	2.96394e-08	-0.00497034	0.00563842	0.37804	0.0116586	0.739104	Brain_Putamen_basal_ganglia
EUR-like	ENSG00000177370	17	TIMM22	900357	rs3744750	T	C	0.758278	-0.501484	0.0748328	2.06436e-11	-0.000777893	0.00600937	0.897004	0.614576	0.977332	Brain_Putamen_basal_ganglia
EUR-like	ENSG00000167711	17	SERPINF2	1646130	rs10438725	T	C	0.210817	0.683489	0.080594	2.23942e-17	-0.00512008	0.00446135	0.251112	0.180099	0.639145	Brain_Putamen_basal_ganglia
EUR-like	ENSG00000186532	17	SMYD4	1682779	rs9889773	G	A	0.34989	-0.599281	0.0927664	1.04629e-10	0.0027049	0.00448323	0.546284	0.958592	0.830067	Brain_Putamen_basal_ganglia
EUR-like	ENSG00000132383	17	RPA1	1732996	rs112096788	T	C	0.0353201	0.622369	0.114014	4.79623e-08	-0.0172181	0.00953837	0.0710529	0.263687	0.388347	Brain_Putamen_basal_ganglia
EUR-like	ENSG00000167720	17	SRR	2206677	rs112258894	T	C	0.350993	-0.576222	0.0668902	7.02797e-18	0.00439555	0.00459603	0.338881	0.0473382	0.714211	Brain_Putamen_basal_ganglia
EUR-like	ENSG00000167723	17	TRPV3	3413796	rs1810048	A	G	0.14128	-0.735498	0.0916703	1.02945e-15	0.00141528	0.00514348	0.783193	0.779146	0.931015	Brain_Putamen_basal_ganglia
EUR-like	ENSG00000197417	17	SHPK	3511556	rs62069928	T	C	0.219647	0.791465	0.0830471	1.56805e-21	0.00173858	0.00375201	0.643097	0.671078	0.874246	Brain_Putamen_basal_ganglia
EUR-like	ENSG00000040531	17	CTNS	3539762	rs1048682	T	C	0.211921	-0.44071	0.0736764	2.20819e-09	-0.0111559	0.00726699	0.124746	0.338929	0.4827	Brain_Putamen_basal_ganglia
EUR-like	ENSG00000108405	17	P2RX1	3799886	rs117746359	A	G	0.0342163	1.29192	0.210114	7.81342e-10	-0.00602846	0.00503081	0.230798	0.20868	0.617702	Brain_Putamen_basal_ganglia
EUR-like	ENSG00000161921	17	CXCL16	4636821	rs752371	T	C	0.189845	0.379329	0.0602624	3.08145e-10	0.0128396	0.00809446	0.11269	0.830716	0.462644	Brain_Putamen_basal_ganglia
EUR-like	ENSG00000262165	17	RP11-81A22.5	4704454	rs11654690	A	G	0.0827815	-1.0402	0.127508	3.40845e-16	0.000944532	0.00442348	0.830916	0.509558	0.948419	Brain_Putamen_basal_ganglia
EUR-like	ENSG00000108556	17	CHRNE	4801069	rs7214776	C	T	0.0905077	0.927281	0.124944	1.1572e-13	0.00193325	0.00460919	0.674899	0.541666	0.886909	Brain_Putamen_basal_ganglia
EUR-like	ENSG00000091640	17	SPAG7	4862521	rs16954304	C	T	0.0728477	0.563353	0.0744786	3.90976e-14	-0.0174684	0.00893745	0.0506404	0.0783311	0.342395	Brain_Putamen_basal_ganglia
EUR-like	ENSG00000167840	17	ZNF232	5008836	rs143649705	A	G	0.0364238	1.29202	0.219916	4.22718e-09	0.000976555	0.00389662	0.802111	0.904594	0.938353	Brain_Putamen_basal_ganglia
EUR-like	ENSG00000234327	17	AC012146.7	5014763	rs56197642	G	C	0.109272	-0.624399	0.0777379	9.58156e-16	0.00286073	0.00654033	0.661823	0.362533	0.880794	Brain_Putamen_basal_ganglia
EUR-like	ENSG00000129204	17	USP6	5019733	rs143649705	A	G	0.0364238	1.62816	0.222278	2.3913e-13	0.000774941	0.00309114	0.802048	0.378487	0.938353	Brain_Putamen_basal_ganglia
EUR-like	ENSG00000167842	17	MIS12	5389605	rs11658701	C	G	0.215232	0.379798	0.0686331	3.13466e-08	0.000888779	0.00805306	0.91212	0.152537	0.979577	Brain_Putamen_basal_ganglia
EUR-like	ENSG00000170291	17	ELP5	7154735	rs2521989	C	T	0.652318	-0.358393	0.0565373	2.31172e-10	0.0265219	0.0083417	0.0014756	0.0260012	0.0586621	Brain_Putamen_basal_ganglia
EUR-like	ENSG00000132507	17	EIF5A	7210318	rs11658072	T	C	0.612583	-0.388194	0.0543726	9.36599e-13	-0.00248639	0.00664579	0.708308	0.283368	0.902222	Brain_Putamen_basal_ganglia
EUR-like	ENSG00000220205	17	VAMP2	8062467	rs11650713	T	C	0.628035	0.455991	0.0589414	1.02319e-14	0.0199838	0.00644005	0.00191536	0.44035	0.0643214	Brain_Putamen_basal_ganglia
EUR-like	ENSG00000109047	17	RCVRN	9799637	rs4668	C	T	0.573951	-1.13898	0.0956089	1.01375e-32	0.0018935	0.00225558	0.401202	0.406498	0.759071	Brain_Putamen_basal_ganglia
EUR-like	ENSG00000133028	17	SCO1	10583654	rs56363722	G	T	0.437086	0.413244	0.0594119	3.51114e-12	0.00423474	0.00631502	0.502487	0.695776	0.807688	Brain_Putamen_basal_ganglia
EUR-like	ENSG00000187824	17	TMEM220	10602332	rs418557	T	C	0.440397	-0.478981	0.0446631	7.82682e-27	-0.00141552	0.00532604	0.790413	0.193087	0.934125	Brain_Putamen_basal_ganglia
EUR-like	ENSG00000006744	17	ELAC2	12895708	rs2523	T	C	0.633554	0.511844	0.0568923	2.32579e-19	0.00996412	0.00517108	0.053993	0.430779	0.352848	Brain_Putamen_basal_ganglia
EUR-like	ENSG00000125409	17	TEKT3	15207128	rs1465252	C	T	0.560706	0.55512	0.0754442	1.86656e-13	0.00250896	0.00460048	0.5855	0.59379	0.843193	Brain_Putamen_basal_ganglia
EUR-like	ENSG00000239704	17	CDRT4	15339332	rs9903674	C	T	0.560706	0.495849	0.0656546	4.27337e-14	0.00275846	0.0051441	0.591795	0.843765	0.847839	Brain_Putamen_basal_ganglia
EUR-like	ENSG00000214946	17	TBC1D26	15635561	rs3865264	T	G	0.759382	0.424369	0.0568745	8.55431e-14	0.00650258	0.00675787	0.335938	0.059542	0.713023	Brain_Putamen_basal_ganglia
EUR-like	ENSG00000233002	17	AC005324.6	15638337	rs55867746	G	C	0.188742	0.608691	0.0796162	2.08434e-14	0.0142266	0.00561864	0.0113405	0.202496	0.154911	Brain_Putamen_basal_ganglia
EUR-like	ENSG00000179277	17	MEIS3P1	15689932	rs533073	G	A	0.371965	-0.46421	0.0710184	6.2987e-11	0.00726102	0.00576321	0.207708	0.698701	0.592728	Brain_Putamen_basal_ganglia
EUR-like	ENSG00000265519	17	CTD-3157E16.1	15691101	rs534861	C	T	0.377483	-0.579844	0.0817847	1.34223e-12	0.00474803	0.00455848	0.297605	0.346748	0.683904	Brain_Putamen_basal_ganglia
EUR-like	ENSG00000214941	17	ZSWIM7	15879874	rs8076669	C	T	0.578366	-0.396928	0.0529061	6.26108e-14	-0.000748976	0.00642225	0.90716	0.00209488	0.979208	Brain_Putamen_basal_ganglia
EUR-like	ENSG00000011295	17	TTC19	15902694	rs2301652	G	T	0.551876	0.29466	0.0474487	5.29588e-10	0.000907635	0.00864546	0.916389	0.164076	0.981077	Brain_Putamen_basal_ganglia
EUR-like	ENSG00000166582	17	CENPV	16245848	rs12603712	A	G	0.439294	0.78333	0.0653362	4.04727e-33	0.00964252	0.00331206	0.00359885	0.0412626	0.0858739	Brain_Putamen_basal_ganglia
EUR-like	ENSG00000154803	17	FLCN	17115526	rs1708618	C	T	0.52649	0.47128	0.0494616	1.60028e-21	-0.00198673	0.00536045	0.710915	0.0902402	0.904271	Brain_Putamen_basal_ganglia
EUR-like	ENSG00000091542	17	ALKBH5	18086392	rs854801	T	C	0.392936	0.305622	0.0527422	6.84699e-09	0.0228315	0.00919801	0.0130568	0.418596	0.168114	Brain_Putamen_basal_ganglia
EUR-like	ENSG00000131899	17	LLGL1	18128901	rs28364628	T	C	0.262693	-0.252492	0.0457734	3.4655e-08	0.0294857	0.0126975	0.0202238	0.143484	0.213946	Brain_Putamen_basal_ganglia
EUR-like	ENSG00000273018	17	CTD-2303H24.2	18414535	rs1065541	C	T	0.453642	-0.780908	0.0714595	8.47145e-28	0.00284554	0.00323658	0.379302	0.027846	0.739104	Brain_Putamen_basal_ganglia
EUR-like	ENSG00000233327	17	USP32P2	18414576	rs1065541	C	T	0.453642	-0.936018	0.0769072	4.44993e-34	0.002374	0.00269854	0.379003	0.0260059	0.739104	Brain_Putamen_basal_ganglia
EUR-like	ENSG00000213077	17	FAM106A	18427880	rs7225478	T	C	0.529801	0.605672	0.0882684	6.80428e-12	0.00314439	0.00419638	0.453671	0.0553923	0.784594	Brain_Putamen_basal_ganglia
EUR-like	ENSG00000171928	17	TVP23B	18684308	rs9908821	G	A	0.506623	-0.441628	0.0535917	1.71352e-16	0.00136228	0.00577265	0.813442	0.666469	0.943611	Brain_Putamen_basal_ganglia
EUR-like	ENSG00000141127	17	PRPSAP2	18743398	rs2305064	A	G	0.555188	0.513143	0.052488	1.42196e-22	0.000948688	0.0049373	0.847627	0.229488	0.952784	Brain_Putamen_basal_ganglia
EUR-like	ENSG00000142494	17	SLC47A1	19398698	rs2453584	C	G	0.42053	0.719781	0.0983467	2.50171e-13	0.00189476	0.00359447	0.598101	0.316638	0.850062	Brain_Putamen_basal_ganglia
EUR-like	ENSG00000228331	17	RPL17P43	19400256	rs8076975	T	C	0.222958	-0.47875	0.0815785	4.39539e-09	-0.00143429	0.00619799	0.816995	0.150776	0.945131	Brain_Putamen_basal_ganglia
EUR-like	ENSG00000262681	17	RP11-311F12.1	19622372	rs2935106	C	T	0.611479	-0.495015	0.0830601	2.52667e-09	0.00438222	0.00544745	0.421135	0.329245	0.764177	Brain_Putamen_basal_ganglia
EUR-like	ENSG00000154898	17	CCDC144CP	20224477	rs79773274	T	C	0.100442	0.888668	0.121289	2.35594e-13	-0.00662133	0.00441862	0.134002	0.345696	0.497226	Brain_Putamen_basal_ganglia
EUR-like	ENSG00000230528	17	NOS2P3	20339650	rs62066927	A	T	0.419426	-0.685444	0.0832256	1.78105e-16	-0.00277909	0.00376274	0.460162	0.678883	0.786429	Brain_Putamen_basal_ganglia
EUR-like	ENSG00000266369	17	RP11-344E13.4	20759259	rs35202842	A	G	0.142384	0.937983	0.144731	9.11925e-11	0.010386	0.00430447	0.0158283	0.784698	0.187863	Brain_Putamen_basal_ganglia
EUR-like	ENSG00000007171	17	NOS2	26083792	rs3751972	A	C	0.721854	-0.868786	0.0734062	2.56373e-32	0.00108866	0.00330105	0.741557	0.527117	0.916418	Brain_Putamen_basal_ganglia
EUR-like	ENSG00000232859	17	LYRM9	26205340	rs3751972	A	C	0.721854	0.545905	0.0521543	1.22323e-25	-0.00173256	0.00525406	0.741584	0.548101	0.916418	Brain_Putamen_basal_ganglia
EUR-like	ENSG00000109084	17	TMEM97	26646121	rs6505079	A	T	0.541943	0.424132	0.0723415	4.54806e-09	0.0153097	0.00645971	0.0177865	0.0760683	0.198604	Brain_Putamen_basal_ganglia
EUR-like	ENSG00000004142	17	POLDIP2	26673659	rs11080054	A	G	0.626932	0.324505	0.0457018	1.24316e-12	0.0065336	0.00790703	0.408633	0.0884839	0.759299	Brain_Putamen_basal_ganglia
EUR-like	ENSG00000167525	17	PROCA1	27030215	rs9911086	T	C	0.0794702	-0.65611	0.112049	4.75352e-09	0.0249049	0.00796902	0.00177678	0.147307	0.0629121	Brain_Putamen_basal_ganglia
EUR-like	ENSG00000221995	17	TIAF1	27400537	rs8078988	C	G	0.353201	-0.356273	0.0624164	1.14311e-08	-0.0246335	0.00861709	0.00425411	0.398392	0.0930717	Brain_Putamen_basal_ganglia
EUR-like	ENSG00000108587	17	GOSR1	28804380	rs11080127	G	A	0.505519	-0.364166	0.0535485	1.04128e-11	-0.0148881	0.00721396	0.039038	0.00993316	0.301113	Brain_Putamen_basal_ganglia
EUR-like	ENSG00000264538	17	SUZ12P	29036317	rs8070182	C	A	0.122517	-0.869652	0.0801237	1.91157e-27	0.013678	0.00469919	0.003606	0.0295728	0.0858739	Brain_Putamen_basal_ganglia
EUR-like	ENSG00000266490	17	CTD-2349P21.9	29119390	rs7504112	C	T	0.290287	0.716654	0.0834344	8.73991e-18	8.9255e-08	0.00384509	0.999981	0.00181119	0.999981	Brain_Putamen_basal_ganglia
EUR-like	ENSG00000185158	17	LRRC37B	30334891	rs472745	A	G	0.15011	0.653935	0.105904	6.62496e-10	-0.00423313	0.00550762	0.442134	0.975342	0.780935	Brain_Putamen_basal_ganglia
EUR-like	ENSG00000141314	17	RHBDL3	30593195	rs16967266	A	G	0.60596	-0.49838	0.0708442	1.99447e-12	0.0168587	0.00565266	0.00285968	0.109958	0.0763044	Brain_Putamen_basal_ganglia
EUR-like	ENSG00000132141	17	CCT6B	33254878	rs11658532	C	T	0.210817	0.391917	0.0706087	2.84772e-08	-0.0147465	0.00806781	0.0675769	0.257923	0.380867	Brain_Putamen_basal_ganglia
EUR-like	ENSG00000005156	17	LIG3	33307513	rs3135967	G	A	0.475717	-0.609089	0.0760362	1.14227e-15	-0.000658563	0.00413486	0.873456	0.191421	0.965682	Brain_Putamen_basal_ganglia
EUR-like	ENSG00000166750	17	SLFN5	33570055	rs11867191	C	T	0.496689	0.52835	0.0566289	1.05834e-20	-0.00354841	0.0047584	0.455841	0.548399	0.784813	Brain_Putamen_basal_ganglia
EUR-like	ENSG00000073605	17	GSDMB	38060848	rs35336365	G	A	0.0364238	-0.629117	0.0911495	5.1264e-12	0.00113633	0.01016	0.910948	0.0550959	0.979577	Brain_Putamen_basal_ganglia
EUR-like	ENSG00000188895	17	MSL1	38278551	rs117827273	G	C	0.13245	-0.6142	0.0982108	4.00334e-10	-0.0093682	0.00599303	0.11801	0.242279	0.472411	Brain_Putamen_basal_ganglia
EUR-like	ENSG00000108244	17	KRT23	39078948	rs8070427	T	C	0.302428	0.788451	0.117684	2.0882e-11	0.00322028	0.00356229	0.366001	0.66489	0.730644	Brain_Putamen_basal_ganglia
EUR-like	ENSG00000173801	17	JUP	39775692	rs2353022	T	C	0.710817	0.29454	0.0466346	2.68573e-10	-0.00874964	0.00929719	0.34665	0.10184	0.717683	Brain_Putamen_basal_ganglia
EUR-like	ENSG00000141698	17	NT5C3B	39981335	rs10852947	T	C	0.728477	-0.24153	0.0350039	5.19689e-12	4.57235e-05	0.0119915	0.996958	0.0317406	0.998732	Brain_Putamen_basal_ganglia
EUR-like	ENSG00000037042	17	TUBG2	40811323	rs4793098	G	C	0.541943	-0.372623	0.0436631	1.41306e-17	-0.000630235	0.00675422	0.925657	0.125862	0.983009	Brain_Putamen_basal_ganglia
EUR-like	ENSG00000198496	17	NBR2	41277627	rs33946455	T	C	0.330022	-1.24968	0.0881854	1.38396e-45	-0.00592291	0.00216868	0.00631202	0.872706	0.110663	Brain_Putamen_basal_ganglia
EUR-like	ENSG00000267080	17	ASB16-AS1	42253341	rs7214540	G	A	0.307947	-0.47688	0.0803542	2.94335e-09	0.00190374	0.00572989	0.739703	0.261985	0.916418	Brain_Putamen_basal_ganglia
EUR-like	ENSG00000013306	17	SLC25A39	42396993	rs850719	G	A	0.602649	-0.343817	0.0498679	5.40348e-12	-0.00855583	0.00768122	0.265338	0.857938	0.654693	Brain_Putamen_basal_ganglia
EUR-like	ENSG00000161692	17	DBF4B	42785976	rs16970944	T	C	0.162252	-0.90323	0.0869558	2.83452e-25	0.00229723	0.00380604	0.546126	0.0375318	0.830067	Brain_Putamen_basal_ganglia
EUR-like	ENSG00000136448	17	NMT1	43128978	rs7214267	A	G	0.604857	-0.331349	0.0548336	1.51456e-09	0.0167123	0.00813305	0.0398917	0.460756	0.304967	Brain_Putamen_basal_ganglia
EUR-like	ENSG00000233175	17	CTD-2020K17.3	43315395	rs1023995	C	T	0.735099	-0.692087	0.0726198	1.56862e-21	-0.000825816	0.00404154	0.838094	0.00372803	0.950405	Brain_Putamen_basal_ganglia
EUR-like	ENSG00000225190	17	PLEKHM1	43513266	rs9899111	G	T	0.18543	0.414588	0.062994	4.6608e-11	-0.0228276	0.00847726	0.00708539	0.188264	0.121175	Brain_Putamen_basal_ganglia
EUR-like	ENSG00000214425	17	LRRC37A4P	43578685	rs62062283	A	C	0.224062	-1.09662	0.0925715	2.25189e-32	0.00891525	0.00283512	0.00166331	0.0272608	0.0613145	Brain_Putamen_basal_ganglia
EUR-like	ENSG00000264070	17	DND1P1	43663237	rs55974014	A	C	0.211921	1.17097	0.101295	6.57498e-31	-0.00818362	0.00269412	0.0023848	0.0342406	0.0721068	Brain_Putamen_basal_ganglia
EUR-like	ENSG00000263503	17	RP11-707O23.5	43678235	rs56082319	A	G	0.213024	1.13801	0.102001	6.62661e-29	-0.00887959	0.00274685	0.0012265	0.0168019	0.0574089	Brain_Putamen_basal_ganglia
EUR-like	ENSG00000204650	17	CRHR1-IT1	43697694	rs62063281	G	A	0.213024	0.857494	0.0741774	6.56787e-31	-0.0117808	0.00368329	0.00138167	0.0248239	0.058095	Brain_Putamen_basal_ganglia
EUR-like	ENSG00000264589	17	MAPT-AS1	43921017	rs76927677	T	A	0.213024	-0.666173	0.121678	4.37846e-08	0.0152086	0.00528072	0.00397633	0.681144	0.0901504	Brain_Putamen_basal_ganglia
EUR-like	ENSG00000120071	17	KANSL1	44107282	rs11656151	G	A	0.225166	0.456652	0.0766902	2.60868e-09	-0.020525	0.00727377	0.00477574	0.320706	0.0946255	Brain_Putamen_basal_ganglia
EUR-like	ENSG00000214401	17	KANSL1-AS1	44270942	rs55974014	A	C	0.211921	1.18628	0.0846118	1.17164e-44	-0.00807801	0.00262979	0.00212822	0.140427	0.065828	Brain_Putamen_basal_ganglia
EUR-like	ENSG00000262500	17	RP11-259G18.2	44320972	rs62061822	C	A	0.225166	1.14454	0.108106	3.41603e-26	-0.00864725	0.00273913	0.0015944	0.00732883	0.0600142	Brain_Putamen_basal_ganglia
EUR-like	ENSG00000262539	17	RP11-259G18.3	44336917	rs62061822	C	A	0.225166	1.2536	0.0985145	4.29343e-37	-0.00789496	0.00246638	0.00136936	0.00997434	0.058095	Brain_Putamen_basal_ganglia
EUR-like	ENSG00000261575	17	RP11-259G18.1	44344403	rs757055	T	C	0.213024	0.984488	0.117874	6.70757e-17	-0.0104074	0.00328349	0.00152634	0.231859	0.0595274	Brain_Putamen_basal_ganglia
EUR-like	ENSG00000228696	17	ARL17B	44352150	rs17698176	G	T	0.186534	1.03836	0.126179	1.88344e-16	0.00952192	0.00322418	0.0031441	0.0195517	0.0790726	Brain_Putamen_basal_ganglia
EUR-like	ENSG00000176681	17	LRRC37A	44370099	rs7225002	G	A	0.391832	0.900466	0.0987318	7.49014e-20	-5.52918e-05	0.00283615	0.984446	0.000381712	0.99817	Brain_Putamen_basal_ganglia
EUR-like	ENSG00000260075	17	NSFP1	44450221	rs17698176	G	T	0.186534	1.27222	0.123447	6.63212e-25	0.00777159	0.00256936	0.00248867	0.116291	0.0727937	Brain_Putamen_basal_ganglia
EUR-like	ENSG00000238083	17	LRRC37A2	44588877	rs55942528	G	A	0.211921	1.20822	0.0954999	1.0972e-36	-0.00842397	0.00256355	0.001016	0.0101883	0.0560619	Brain_Putamen_basal_ganglia
EUR-like	ENSG00000185829	17	ARL17A	44594068	rs757055	T	C	0.213024	0.800474	0.109999	3.41111e-13	-0.0127999	0.00412953	0.0019378	0.911276	0.0643214	Brain_Putamen_basal_ganglia
EUR-like	ENSG00000108379	17	WNT3	44839872	rs9904865	T	C	0.65894	-0.534909	0.0740556	5.08275e-13	0.00826428	0.00506156	0.102521	0.0820663	0.448258	Brain_Putamen_basal_ganglia
EUR-like	ENSG00000262879	17	RP11-156P1.3	45061411	rs17616383	A	G	0.0993377	1.2322	0.146097	3.33633e-17	0.00174091	0.00333171	0.601302	0.624499	0.850845	Brain_Putamen_basal_ganglia
EUR-like	ENSG00000159111	17	MRPL10	45900638	rs77660208	A	C	0.0529801	-0.838078	0.132121	2.24977e-10	-0.00181075	0.00673967	0.788184	0.0136659	0.933129	Brain_Putamen_basal_ganglia
EUR-like	ENSG00000141295	17	SCRN2	45915058	rs59715174	G	A	0.172185	-0.525668	0.0743604	1.55842e-12	0.00428775	0.00650261	0.509646	0.442956	0.80898	Brain_Putamen_basal_ganglia
EUR-like	ENSG00000264920	17	RP11-6N17.4	45968621	rs11079803	A	G	0.470199	0.372989	0.0666485	2.18901e-08	-0.0135132	0.00715323	0.0588773	0.391353	0.36494	Brain_Putamen_basal_ganglia
EUR-like	ENSG00000002919	17	SNX11	46180719	rs10775406	G	A	0.722958	0.367009	0.0666458	3.653e-08	0.000433798	0.00786298	0.956003	0.0903692	0.991719	Brain_Putamen_basal_ganglia
EUR-like	ENSG00000248278	17	RP11-463M16.4	46952222	rs9904645	T	A	0.536424	0.722982	0.102612	1.84449e-12	0.00803426	0.00366202	0.0282397	0.0679995	0.256733	Brain_Putamen_basal_ganglia
EUR-like	ENSG00000159210	17	SNF8	47006678	rs999475	A	G	0.322296	-0.434717	0.0693186	3.58066e-10	0.0207362	0.00720201	0.00398659	0.192968	0.0901504	Brain_Putamen_basal_ganglia
EUR-like	ENSG00000005884	17	ITGA3	48133332	rs9893356	T	C	0.102649	-0.547105	0.0981137	2.45782e-08	-0.0127147	0.00821483	0.121678	0.151312	0.479497	Brain_Putamen_basal_ganglia
EUR-like	ENSG00000108823	17	SGCA	48241575	rs2412299	A	G	0.649007	-0.866995	0.0891043	2.24341e-22	-0.00178883	0.003035	0.555593	0.0643135	0.833825	Brain_Putamen_basal_ganglia
EUR-like	ENSG00000136457	17	CHAD	48541857	rs2898945	G	C	0.587196	0.465481	0.0646294	5.92013e-13	-0.00209426	0.00544574	0.700557	0.0689014	0.898829	Brain_Putamen_basal_ganglia
EUR-like	ENSG00000136444	17	RSAD1	48556161	rs2412324	C	T	0.555188	-0.329907	0.0497055	3.19635e-11	0.00567581	0.00771742	0.462063	0.852031	0.788467	Brain_Putamen_basal_ganglia
EUR-like	ENSG00000250286	17	RP11-94C24.8	48614655	rs3785915	G	A	0.719647	-0.679227	0.0912501	9.79961e-14	-0.0058878	0.00413647	0.154624	0.639613	0.527915	Brain_Putamen_basal_ganglia
EUR-like	ENSG00000006282	17	SPATA20	48620419	rs9890200	C	A	0.370861	-0.844887	0.0611707	2.15912e-43	0.00160684	0.00307467	0.601248	0.408749	0.850845	Brain_Putamen_basal_ganglia
EUR-like	ENSG00000154945	17	ANKRD40	48770551	rs12452333	C	T	0.289183	-0.221939	0.0308779	6.59283e-13	-0.0092784	0.0125152	0.458468	0.666187	0.786429	Brain_Putamen_basal_ganglia
EUR-like	ENSG00000239672	17	NME1	49230897	rs7207370	G	A	0.421634	0.450283	0.044315	2.96158e-24	0.0071932	0.00574431	0.210486	0.78424	0.59715	Brain_Putamen_basal_ganglia
EUR-like	ENSG00000243678	17	NME1-NME2	49230920	rs35517913	A	C	0.451435	-0.216158	0.0370272	5.28887e-09	-0.023629	0.012334	0.0553949	0.943465	0.356401	Brain_Putamen_basal_ganglia
EUR-like	ENSG00000011260	17	UTP18	49337889	rs11867403	G	T	0.453642	0.446392	0.0597048	7.62435e-14	-0.00187946	0.00563493	0.738729	0.121112	0.916418	Brain_Putamen_basal_ganglia
EUR-like	ENSG00000166260	17	COX11	53029263	rs67321648	C	T	0.259382	-0.463623	0.0530614	2.38352e-18	-0.00487978	0.00603555	0.418799	0.351625	0.763337	Brain_Putamen_basal_ganglia
EUR-like	ENSG00000166263	17	STXBP4	53046088	rs244294	G	A	0.31457	-0.341798	0.0584381	4.94871e-09	0.00607763	0.00814852	0.455754	0.434125	0.784813	Brain_Putamen_basal_ganglia
EUR-like	ENSG00000263004	17	RP11-166P13.3	55155659	rs12601109	A	G	0.378587	-0.447855	0.0792642	1.60304e-08	-0.00240938	0.00588273	0.682123	0.764672	0.888155	Brain_Putamen_basal_ganglia
EUR-like	ENSG00000005379	17	BZRAP1	56378592	rs1859400	G	A	0.0993377	0.395032	0.0662084	2.42404e-09	0.00514573	0.0107124	0.630977	0.328197	0.868521	Brain_Putamen_basal_ganglia
EUR-like	ENSG00000121101	17	TEX14	56634039	rs12938827	A	G	0.359823	0.646693	0.0936488	5.00222e-12	0.00462645	0.00415884	0.26595	0.233352	0.654777	Brain_Putamen_basal_ganglia
EUR-like	ENSG00000068097	17	HEATR6	58120555	rs79483284	A	C	0.0364238	0.972688	0.141317	5.86054e-12	-0.00331326	0.00667059	0.619403	0.401752	0.862739	Brain_Putamen_basal_ganglia
EUR-like	ENSG00000008283	17	CYB561	61509665	rs4968646	C	T	0.495585	-0.382508	0.0320023	6.29772e-33	0.00126972	0.00653703	0.845992	0.113411	0.952139	Brain_Putamen_basal_ganglia
EUR-like	ENSG00000108592	17	FTSJ3	61896793	rs8079818	G	C	0.582781	0.639413	0.0571436	4.58559e-29	0.00115292	0.00401059	0.773753	0.000132573	0.930025	Brain_Putamen_basal_ganglia
EUR-like	ENSG00000176809	17	LRRC37A3	62850430	rs41410147	T	C	0.0596026	0.958393	0.133993	8.51891e-13	-0.00956418	0.00559363	0.0872965	0.117475	0.425571	Brain_Putamen_basal_ganglia
EUR-like	ENSG00000196704	17	AMZ2	66243715	rs2005775	G	A	0.309051	-0.370378	0.0633199	4.93596e-09	-0.00483876	0.00739183	0.51272	0.629878	0.809225	Brain_Putamen_basal_ganglia
EUR-like	ENSG00000141338	17	ABCA8	66863433	rs34931250	T	C	0.0496689	1.14456	0.128552	5.41168e-19	0.00383187	0.00476286	0.421091	0.299922	0.764177	Brain_Putamen_basal_ganglia
EUR-like	ENSG00000125450	17	NUP85	73201754	rs1478785	A	G	0.789183	-0.762378	0.0757397	7.82734e-24	-0.00490717	0.00395459	0.21465	0.19186	0.603577	Brain_Putamen_basal_ganglia
EUR-like	ENSG00000141569	17	TRIM65	73876416	rs8081954	T	A	0.350993	0.285521	0.0452598	2.81758e-10	0.00777679	0.00926769	0.401396	0.0124837	0.759071	Brain_Putamen_basal_ganglia
EUR-like	ENSG00000188878	17	FBF1	73905655	rs1463486	A	G	0.228477	0.517428	0.0714247	4.34408e-13	0.00168599	0.00578478	0.770706	0.0178816	0.929614	Brain_Putamen_basal_ganglia
EUR-like	ENSG00000257949	17	TEN1	73975301	rs1135531	G	T	0.735099	0.623593	0.0740753	3.81754e-17	-0.00378685	0.004632	0.413619	0.498367	0.759761	Brain_Putamen_basal_ganglia
EUR-like	ENSG00000250506	17	CDK3	73996987	rs1135531	G	T	0.735099	0.548393	0.063851	8.80053e-18	-0.00430613	0.0052662	0.413533	0.236399	0.759761	Brain_Putamen_basal_ganglia
EUR-like	ENSG00000129646	17	QRICH2	74270130	rs11077811	A	G	0.261589	-0.297866	0.0507267	4.30641e-09	-0.007544	0.00967591	0.435586	0.562119	0.773679	Brain_Putamen_basal_ganglia
EUR-like	ENSG00000161542	17	PRPSAP1	74305567	rs379503	C	A	0.336645	-0.328401	0.0539471	1.14712e-09	-0.00375067	0.00823408	0.648746	0.607491	0.877226	Brain_Putamen_basal_ganglia
EUR-like	ENSG00000182534	17	MXRA7	74668633	rs11869629	T	C	0.817881	-0.716423	0.0578146	2.89743e-35	-0.00963145	0.0045746	0.0352549	0.874534	0.29463	Brain_Putamen_basal_ganglia
EUR-like	ENSG00000267065	17	CTD-2246P4.1	74795126	rs62086057	G	A	0.0651214	1.65396	0.218727	3.97691e-14	-0.00536604	0.00284181	0.0589925	0.806345	0.36494	Brain_Putamen_basal_ganglia
EUR-like	ENSG00000167900	17	TK1	76170160	rs144204502	T	C	0.0165563	1.12991	0.17528	1.14595e-10	0.00182663	0.00975345	0.851441	0.908218	0.95322	Brain_Putamen_basal_ganglia
EUR-like	ENSG00000204278	17	TMEM235	76227391	rs75817541	T	C	0.0231788	-0.953453	0.15813	1.64423e-09	0.00541795	0.00869422	0.533175	0.448277	0.821278	Brain_Putamen_basal_ganglia
EUR-like	ENSG00000267432	17	RP11-559N14.5	76480964	rs894976	G	A	0.283664	0.654168	0.093558	2.70777e-12	-0.00258762	0.0042005	0.537877	0.476173	0.824857	Brain_Putamen_basal_ganglia
EUR-like	ENSG00000055483	17	USP36	76783463	rs3826552	A	G	0.555188	0.432835	0.0542801	1.53493e-15	0.00669485	0.00588098	0.254958	0.179401	0.642407	Brain_Putamen_basal_ganglia
EUR-like	ENSG00000167280	17	ENGASE	77071021	rs3744189	T	C	0.126932	0.557218	0.0834453	2.4281e-11	-0.00317243	0.00696744	0.648877	0.882453	0.877226	Brain_Putamen_basal_ganglia
EUR-like	ENSG00000141519	17	CCDC40	78010435	rs3764440	G	A	0.235099	0.909605	0.0898107	4.14959e-24	-0.00076827	0.00327062	0.814286	0.53155	0.944095	Brain_Putamen_basal_ganglia
EUR-like	ENSG00000171298	17	GAA	78075355	rs2304849	C	G	0.272627	-0.595873	0.0764958	6.72115e-15	0.00945942	0.00506779	0.0619609	0.46423	0.369705	Brain_Putamen_basal_ganglia
EUR-like	ENSG00000262580	17	RP11-334C17.5	78174472	rs709678	C	T	0.664459	-0.668522	0.0687038	2.235e-22	-0.00206014	0.00397706	0.604455	0.617157	0.853244	Brain_Putamen_basal_ganglia
EUR-like	ENSG00000261924	17	CTD-2561B21.5	78940039	rs4969325	G	A	0.742826	-0.647178	0.109487	3.40066e-09	0.00908531	0.00481029	0.0589286	0.215939	0.36494	Brain_Putamen_basal_ganglia
EUR-like	ENSG00000262873	17	CTD-2561B21.11	78991769	rs56350536	G	C	0.219647	0.47813	0.063093	3.50435e-14	0.0119774	0.00643103	0.0625404	0.273632	0.371746	Brain_Putamen_basal_ganglia
EUR-like	ENSG00000263154	17	RP11-1055B8.2	79336072	rs11654684	A	G	0.374172	0.614534	0.112497	4.69052e-08	-0.00601282	0.00436664	0.168516	0.713089	0.546953	Brain_Putamen_basal_ganglia
EUR-like	ENSG00000262223	17	RP11-1055B8.3	79349801	rs67596972	G	A	0.373068	0.477919	0.0643011	1.06555e-13	-0.0100183	0.00565973	0.0767107	0.150329	0.398694	Brain_Putamen_basal_ganglia
EUR-like	ENSG00000262877	17	RP11-1055B8.4	79361930	rs62072954	T	C	0.108168	0.988546	0.107931	5.23537e-20	-0.00216395	0.00393223	0.582105	0.29353	0.843193	Brain_Putamen_basal_ganglia
EUR-like	ENSG00000214087	17	ARL16	79648204	rs7503637	A	G	0.177704	-1.0583	0.0889932	1.30382e-32	0.000226965	0.00318534	0.943196	0.752607	0.989757	Brain_Putamen_basal_ganglia
EUR-like	ENSG00000185105	17	MYADML2	79897521	rs4796856	G	A	0.628035	-0.267754	0.0484956	3.36686e-08	0.0161786	0.00999525	0.105527	0.0265292	0.451914	Brain_Putamen_basal_ganglia
EUR-like	ENSG00000169689	17	STRA13	79976578	rs3934983	A	C	0.583885	0.557483	0.0614929	1.23681e-19	-0.00670702	0.00459237	0.144162	0.262971	0.50996	Brain_Putamen_basal_ganglia
EUR-like	ENSG00000176155	17	CCDC57	80059336	rs8077079	T	C	0.462472	0.320744	0.0477547	1.86147e-11	-0.00653991	0.00790201	0.407882	0.330343	0.759299	Brain_Putamen_basal_ganglia
EUR-like	ENSG00000181396	17	OGFOD3	80347099	rs4789769	T	C	0.232892	-0.395777	0.0685519	7.76919e-09	0.0132924	0.00802114	0.0974855	0.844756	0.44152	Brain_Putamen_basal_ganglia
EUR-like	ENSG00000178927	17	C17orf62	80400465	rs9303029	T	C	0.128035	-0.524249	0.0648341	6.16498e-16	0.00104491	0.00721612	0.884867	0.590466	0.973101	Brain_Putamen_basal_ganglia
EUR-like	ENSG00000141562	17	NARF	80416056	rs12051807	A	C	0.345475	-0.328029	0.0513382	1.66359e-10	0.0111727	0.00821307	0.173719	0.56179	0.553884	Brain_Putamen_basal_ganglia
EUR-like	ENSG00000141560	17	FN3KRP	80674559	rs58867683	A	T	0.423841	-0.797659	0.0680326	9.5282e-32	-0.00304518	0.00323419	0.346418	0.664737	0.717683	Brain_Putamen_basal_ganglia
EUR-like	ENSG00000141556	17	TBCD	80709940	rs11550062	T	G	0.145695	-0.302662	0.047211	1.44718e-10	-0.0185183	0.0127181	0.145375	0.342208	0.510043	Brain_Putamen_basal_ganglia
EUR-like	ENSG00000175711	17	B3GNTL1	80900031	rs57923322	G	T	0.225166	-0.40751	0.0645925	2.80958e-10	0.00587862	0.00723665	0.416596	0.40967	0.762626	Brain_Putamen_basal_ganglia
EUR-like	ENSG00000263006	18	ROCK1P1	109065	rs4530213	T	G	0.273731	0.918391	0.0967632	2.28578e-21	0.000367098	0.00305847	0.904462	0.27245	0.979194	Brain_Putamen_basal_ganglia
EUR-like	ENSG00000101557	18	USP14	158383	rs7244818	G	T	0.261589	-0.30785	0.0464993	3.57904e-11	-0.00128482	0.00933406	0.890518	0.0443801	0.97511	Brain_Putamen_basal_ganglia
EUR-like	ENSG00000132199	18	ENOSF1	670324	rs76383675	T	C	0.0883002	0.409272	0.0745637	4.04472e-08	0.0198504	0.0102884	0.0536828	0.191105	0.352848	Brain_Putamen_basal_ganglia
EUR-like	ENSG00000266513	18	RP11-874J12.3	3770017	rs3844078	A	G	0.494481	0.449199	0.0764598	4.22916e-09	-0.00965401	0.00584226	0.0984436	0.470148	0.44152	Brain_Putamen_basal_ganglia
EUR-like	ENSG00000263753	18	LINC00667	5232875	rs9948693	T	C	0.42936	0.623398	0.0718764	4.20153e-18	0.00783209	0.00426086	0.0660406	0.277399	0.380547	Brain_Putamen_basal_ganglia
EUR-like	ENSG00000266441	18	RP11-91I8.3	6728820	rs7237204	C	A	0.537528	0.654143	0.0956207	7.86335e-12	0.00140383	0.00391925	0.720202	0.834857	0.907888	Brain_Putamen_basal_ganglia
EUR-like	ENSG00000101680	18	LAMA1	6941743	rs2045781	T	C	0.924945	0.507687	0.0828724	9.00436e-10	-0.0116758	0.00824392	0.156692	0.4046	0.530742	Brain_Putamen_basal_ganglia
EUR-like	ENSG00000128791	18	TWSG1	9334765	rs7243117	T	C	0.133554	-0.556257	0.068535	4.80222e-16	0.00260156	0.00695679	0.708434	0.286214	0.902222	Brain_Putamen_basal_ganglia
EUR-like	ENSG00000154845	18	PPP4R1	9546789	rs627112	T	C	0.286976	0.268053	0.0488181	4.00006e-08	-0.00068415	0.0102089	0.94657	0.618429	0.989816	Brain_Putamen_basal_ganglia
EUR-like	ENSG00000263627	18	RP11-692N5.1	9615262	rs680478	T	C	0.736203	-1.06466	0.116454	6.11175e-20	0.00227556	0.0027616	0.40994	0.545544	0.759299	Brain_Putamen_basal_ganglia
EUR-like	ENSG00000134265	18	NAPG	10525902	rs641723	G	A	0.350993	-0.36286	0.0429222	2.81726e-17	0.00419641	0.00726048	0.563278	0.803497	0.839333	Brain_Putamen_basal_ganglia
EUR-like	ENSG00000264714	18	RP11-21G15.1	10724617	rs57967615	A	G	0.564018	-0.385763	0.066167	5.53789e-09	0.00258903	0.00659046	0.694434	0.905282	0.892843	Brain_Putamen_basal_ganglia
EUR-like	ENSG00000154889	18	MPPE1	11882621	rs8097892	T	C	0.481236	-0.682185	0.0871894	5.11e-15	8.20483e-06	0.00368172	0.998222	0.786165	0.999336	Brain_Putamen_basal_ganglia
EUR-like	ENSG00000267079	18	RP11-820I16.1	11910633	rs4239303	C	A	0.331126	0.79247	0.0997696	1.9735e-15	0.00196133	0.00345962	0.570767	0.865442	0.84198	Brain_Putamen_basal_ganglia
EUR-like	ENSG00000176194	18	CIDEA	12254318	rs7505615	G	A	0.1766	0.35416	0.0611831	7.10055e-09	-0.00529343	0.00958332	0.580703	0.180622	0.843193	Brain_Putamen_basal_ganglia
EUR-like	ENSG00000267108	18	RP11-861E21.1	12432896	rs34448712	C	A	0.163355	0.765212	0.137879	2.85865e-08	0.0114138	0.00510401	0.0253361	0.104204	0.240841	Brain_Putamen_basal_ganglia
EUR-like	ENSG00000267199	18	RP11-861E21.2	12438889	rs59992891	C	G	0.418322	-0.821836	0.0801075	1.07629e-24	0.00103456	0.00309727	0.738363	0.363182	0.916418	Brain_Putamen_basal_ganglia
EUR-like	ENSG00000267336	18	RP11-773H22.2	12912843	rs8090365	A	G	0.716336	-0.824264	0.110162	7.30547e-14	0.0021994	0.00331128	0.506552	0.606393	0.808421	Brain_Putamen_basal_ganglia
EUR-like	ENSG00000101639	18	CEP192	12991361	rs1786984	G	A	0.616998	-0.971411	0.068536	1.3321e-45	-0.00223439	0.00267898	0.404256	0.478929	0.759299	Brain_Putamen_basal_ganglia
EUR-like	ENSG00000175322	18	ZNF519	14057456	rs9958799	C	G	0.231788	0.300444	0.0385525	6.53814e-15	0.0124909	0.0100078	0.211989	0.521318	0.597471	Brain_Putamen_basal_ganglia
EUR-like	ENSG00000265015	18	RP11-454P7.3	15196998	rs3878725	C	T	0.923841	-1.03246	0.162109	1.90351e-10	-0.00779815	0.00498357	0.117636	0.942558	0.471772	Brain_Putamen_basal_ganglia
EUR-like	ENSG00000141458	18	NPC1	21086148	rs1788760	G	A	0.622517	0.19496	0.0331732	4.17664e-09	0.0450766	0.0157151	0.00412613	0.300655	0.0917638	Brain_Putamen_basal_ganglia
EUR-like	ENSG00000260372	18	AQP4-AS1	24235706	rs232319	C	T	0.522075	-0.876029	0.0726833	1.87715e-33	0.00212678	0.00287368	0.459245	0.268565	0.786429	Brain_Putamen_basal_ganglia
EUR-like	ENSG00000134775	18	FHOD3	33877677	rs62086184	G	T	0.149007	-0.561914	0.0849448	3.71431e-11	0.00168088	0.00628281	0.789057	0.741451	0.933752	Brain_Putamen_basal_ganglia
EUR-like	ENSG00000134779	18	TPGS2	34359987	rs2654543	G	A	0.352097	0.419276	0.0680327	7.14432e-10	0.0119617	0.00660092	0.0699668	0.0155548	0.385713	Brain_Putamen_basal_ganglia
EUR-like	ENSG00000152214	18	RIT2	40323192	rs8096982	C	T	0.161148	0.326789	0.0518067	2.8294e-10	-0.00196167	0.0105232	0.85212	0.0442205	0.95322	Brain_Putamen_basal_ganglia
EUR-like	ENSG00000152223	18	EPG5	43427574	rs11082496	C	G	0.559603	-0.32962	0.0496356	3.11994e-11	-0.00103258	0.00767993	0.893045	0.0678973	0.976111	Brain_Putamen_basal_ganglia
EUR-like	ENSG00000101751	18	POLI	51795774	rs3730783	G	A	0.422737	-0.506412	0.0664832	2.59354e-14	-0.00180674	0.00504604	0.720305	0.581411	0.907888	Brain_Putamen_basal_ganglia
EUR-like	ENSG00000183287	18	CCBE1	57098172	rs1971616	T	G	0.401766	0.754379	0.102145	1.52015e-13	0.00139264	0.00341268	0.683217	0.451245	0.888155	Brain_Putamen_basal_ganglia
EUR-like	ENSG00000197563	18	PIGN	59710800	rs9953509	C	T	0.634658	-0.445443	0.0708823	3.29417e-10	0.00143479	0.00579355	0.804403	0.761867	0.938353	Brain_Putamen_basal_ganglia
EUR-like	ENSG00000267390	18	RP11-635N19.1	61034561	rs61734938	G	T	0.130243	0.623771	0.0920483	1.23067e-11	0.00273315	0.00624789	0.661784	0.643792	0.880794	Brain_Putamen_basal_ganglia
EUR-like	ENSG00000263958	18	RP11-676J15.1	70535623	rs56112370	C	T	0.119205	0.645651	0.0905725	1.01427e-12	-9.51017e-05	0.00628344	0.987924	0.182513	0.998732	Brain_Putamen_basal_ganglia
EUR-like	ENSG00000166347	18	CYB5A	71920530	rs74810966	T	C	0.145695	0.486386	0.0794354	9.18076e-10	0.000890181	0.00683244	0.896339	0.435376	0.977332	Brain_Putamen_basal_ganglia
EUR-like	ENSG00000133313	18	CNDP2	72163051	rs7241558	T	A	0.222958	0.407265	0.0548288	1.10298e-13	-0.0121812	0.00737048	0.0983928	0.649925	0.44152	Brain_Putamen_basal_ganglia
EUR-like	ENSG00000264247	18	LINC00909	72259010	rs7505289	G	A	0.857616	-0.691842	0.0808261	1.13223e-17	-0.00502504	0.00499368	0.314281	0.189502	0.693221	Brain_Putamen_basal_ganglia
EUR-like	ENSG00000122490	18	PQLC1	77662420	rs72972292	T	C	0.475717	0.24648	0.0425415	6.87832e-09	0.0155617	0.010568	0.140876	0.0148006	0.506815	Brain_Putamen_basal_ganglia
EUR-like	ENSG00000267127	18	RP11-795F19.5	77794346	rs72976317	T	C	0.853201	-0.873111	0.14409	1.36573e-09	-0.00587869	0.00435924	0.177478	0.302724	0.556868	Brain_Putamen_basal_ganglia
EUR-like	ENSG00000261126	18	RBFADN	77806900	rs7228169	G	A	0.825607	-0.884073	0.0948772	1.18469e-20	-0.0156806	0.00411039	0.000136247	0.247296	0.018332	Brain_Putamen_basal_ganglia
EUR-like	ENSG00000129946	19	SHC2	416583	rs10419509	A	C	0.395143	-0.50132	0.0666974	5.63336e-14	0.0106573	0.00542628	0.0495289	0.364636	0.339841	Brain_Putamen_basal_ganglia
EUR-like	ENSG00000099866	19	MADCAM1	489176	rs7247848	G	A	0.0264901	-1.00146	0.13947	6.94669e-13	-0.0115249	0.00625539	0.0654175	0.341988	0.380547	Brain_Putamen_basal_ganglia
EUR-like	ENSG00000266933	19	AC005775.2	490046	rs10415416	T	C	0.422737	-0.857956	0.0987926	3.80703e-18	0.0074693	0.00312742	0.0169253	0.234666	0.193812	Brain_Putamen_basal_ganglia
EUR-like	ENSG00000267751	19	AC009005.2	567212	rs12608452	C	T	0.157837	-0.824507	0.130658	2.78237e-10	0.00292147	0.0043868	0.505432	0.712743	0.808421	Brain_Putamen_basal_ganglia
EUR-like	ENSG00000267666	19	AC004156.3	663482	rs7255896	C	A	0.186534	-0.665714	0.105561	2.85566e-10	-0.00152595	0.00460031	0.740112	0.509614	0.916418	Brain_Putamen_basal_ganglia
EUR-like	ENSG00000197766	19	CFD	859453	rs62132322	T	G	0.216336	-0.538428	0.0862661	4.3346e-10	0.000174653	0.00545437	0.974456	0.970014	0.995506	Brain_Putamen_basal_ganglia
EUR-like	ENSG00000065268	19	WDR18	983174	rs2240149	A	G	0.568433	-0.682816	0.0750813	9.51448e-20	-0.00326676	0.00373394	0.381638	0.261564	0.74258	Brain_Putamen_basal_ganglia
EUR-like	ENSG00000182087	19	TMEM259	1009647	rs2240160	A	G	0.201987	0.32945	0.05213	2.61946e-10	0.00890559	0.00963392	0.355279	0.515915	0.72562	Brain_Putamen_basal_ganglia
EUR-like	ENSG00000207357	19	RNU6-2	1021521	rs117481827	C	T	0.139073	0.915891	0.139501	5.1872e-11	-0.00264889	0.0040353	0.511548	0.900514	0.809225	Brain_Putamen_basal_ganglia
EUR-like	ENSG00000064687	19	ABCA7	1040102	rs1057914	C	A	0.913907	-0.550544	0.0813974	1.3455e-11	0.0043665	0.00685039	0.523858	0.938332	0.812666	Brain_Putamen_basal_ganglia
EUR-like	ENSG00000180448	19	HMHA1	1065922	rs2079158	T	A	0.890728	-0.481431	0.0865591	2.6689e-08	-0.00803425	0.00830244	0.333195	0.279066	0.71145	Brain_Putamen_basal_ganglia
EUR-like	ENSG00000099817	19	POLR2E	1086594	rs6843	C	T	0.789183	-0.392421	0.0537632	2.89792e-13	0.0035265	0.00749347	0.63792	0.349759	0.871834	Brain_Putamen_basal_ganglia
EUR-like	ENSG00000167468	19	GPX4	1103936	rs8103169	G	A	0.405077	0.211714	0.0365006	6.62038e-09	0.0033709	0.0120683	0.78	0.60958	0.930399	Brain_Putamen_basal_ganglia
EUR-like	ENSG00000160953	19	MUM1	1285890	rs3826942	A	G	0.80574	-0.49168	0.0863222	1.22745e-08	-0.00133318	0.00590614	0.821413	0.4563	0.945433	Brain_Putamen_basal_ganglia
EUR-like	ENSG00000115266	19	APC2	1446300	rs3894776	T	C	0.560706	0.460386	0.0716938	1.34885e-10	0.0154178	0.00603383	0.010612	0.184971	0.149261	Brain_Putamen_basal_ganglia
EUR-like	ENSG00000115255	19	REEP6	1491165	rs78735375	A	C	0.0441501	-0.727187	0.126908	1.00422e-08	-0.00263932	0.00753362	0.726084	0.0341702	0.911009	Brain_Putamen_basal_ganglia
EUR-like	ENSG00000104899	19	AMH	2249308	rs4807216	T	C	0.85872	1.12784	0.111064	3.15303e-24	-0.000131127	0.00323664	0.967684	0.293994	0.991719	Brain_Putamen_basal_ganglia
EUR-like	ENSG00000099800	19	TIMM13	2425622	rs6945	C	G	0.467991	0.299997	0.0413312	3.91811e-13	0.0138824	0.00863893	0.108063	0.261626	0.456252	Brain_Putamen_basal_ganglia
EUR-like	ENSG00000175691	19	ZNF77	2933216	rs35699176	A	G	0.0408389	1.39719	0.164383	1.90242e-17	-0.00635834	0.00430854	0.140011	0.297301	0.506073	Brain_Putamen_basal_ganglia
EUR-like	ENSG00000125912	19	NCLN	3185561	rs518669	T	C	0.399558	-0.324871	0.0436558	9.94373e-14	-0.0253868	0.00857813	0.00308156	0.0640637	0.0789761	Brain_Putamen_basal_ganglia
EUR-like	ENSG00000129932	19	DOHH	3490819	rs10126	G	A	0.306843	-0.318922	0.0558867	1.15267e-08	0.00495976	0.00860883	0.56453	0.842023	0.839774	Brain_Putamen_basal_ganglia
EUR-like	ENSG00000105289	19	TJP3	3708107	rs72988890	T	C	0.0110375	1.90264	0.335192	1.37669e-08	0.00821218	0.00528262	0.120049	0.705307	0.476478	Brain_Putamen_basal_ganglia
EUR-like	ENSG00000077463	19	SIRT6	4174106	rs350850	T	C	0.842163	-0.557629	0.0872194	1.6223e-10	0.00648818	0.00689091	0.34642	0.402053	0.717683	Brain_Putamen_basal_ganglia
EUR-like	ENSG00000178078	19	STAP2	4324040	rs55913120	T	C	0.430464	0.522878	0.0696339	5.95987e-14	0.00634561	0.00487791	0.193297	0.711254	0.574037	Brain_Putamen_basal_ganglia
EUR-like	ENSG00000267980	19	AC007292.6	4363786	rs9973266	A	G	0.252759	-0.64908	0.10129	1.47301e-10	0.000310938	0.00449892	0.944899	0.535615	0.989816	Brain_Putamen_basal_ganglia
EUR-like	ENSG00000167670	19	CHAF1A	4402659	rs62129346	T	C	0.283664	-0.680815	0.067043	3.15132e-24	0.00155595	0.00427816	0.716085	0.906379	0.90767	Brain_Putamen_basal_ganglia
EUR-like	ENSG00000267769	19	CTB-50L17.9	4454011	rs62130979	C	T	0.250552	-0.814452	0.0921923	1.00753e-18	-0.00010787	0.00356703	0.975875	0.765504	0.996237	Brain_Putamen_basal_ganglia
EUR-like	ENSG00000196365	19	LONP1	5691845	rs3892355	A	G	0.310155	-0.5521	0.0674019	2.58703e-16	-0.000588235	0.00485447	0.903553	0.609502	0.979194	Brain_Putamen_basal_ganglia
EUR-like	ENSG00000141994	19	DUS3L	5784843	rs2446206	C	T	0.187638	-0.469341	0.0657637	9.55445e-13	0.0012311	0.00688303	0.858047	0.697237	0.957299	Brain_Putamen_basal_ganglia
EUR-like	ENSG00000171119	19	NRTN	5823813	rs36055559	A	G	0.15894	-0.626046	0.0980874	1.74184e-10	0.0224038	0.00651903	0.000588903	0.496586	0.0428307	Brain_Putamen_basal_ganglia
EUR-like	ENSG00000181240	19	SLC25A41	6426048	rs2860181	T	C	0.465784	0.758851	0.0609364	1.34425e-35	-0.00262038	0.00332771	0.431021	0.0603353	0.770763	Brain_Putamen_basal_ganglia
EUR-like	ENSG00000125734	19	GPR108	6729925	rs340135	C	T	0.270419	-0.572444	0.0567904	6.77706e-24	0.00648746	0.00477596	0.17435	0.83702	0.554583	Brain_Putamen_basal_ganglia
EUR-like	ENSG00000268758	19	EMR4P	6952511	rs7252712	T	G	0.559603	-0.672115	0.0864236	7.4275e-15	0.000224448	0.00375168	0.952294	0.966871	0.991049	Brain_Putamen_basal_ganglia
EUR-like	ENSG00000268297	19	CLEC4GP1	7852435	rs36056976	G	C	0.219647	0.929047	0.0911594	2.16487e-24	0.00786676	0.00335582	0.0190671	0.438743	0.207731	Brain_Putamen_basal_ganglia
EUR-like	ENSG00000269139	19	CTD-3193O13.8	7990886	rs7899	A	T	0.274834	0.822757	0.0858601	9.4701e-22	-0.000262065	0.00337985	0.938196	0.0519056	0.988374	Brain_Putamen_basal_ganglia
EUR-like	ENSG00000104980	19	TIMM44	7991603	rs34425383	C	T	0.0529801	0.852122	0.139966	1.14279e-09	0.00861682	0.00593045	0.14623	0.206184	0.512374	Brain_Putamen_basal_ganglia
EUR-like	ENSG00000233927	19	RPS28	8386042	rs2972572	G	A	0.560706	-0.392268	0.0434864	1.87277e-19	-0.0045545	0.00647668	0.481921	0.109933	0.79708	Brain_Putamen_basal_ganglia
EUR-like	ENSG00000099785	19	2025-03-02	8478154	rs17160520	A	G	0.261589	0.698319	0.065372	1.2326e-26	0.00980937	0.00406788	0.0158904	0.197773	0.187863	Brain_Putamen_basal_ganglia
EUR-like	ENSG00000130803	19	ZNF317	9251056	rs57338458	A	G	0.0772627	-0.720076	0.119575	1.723e-09	0.00409054	0.00701851	0.560013	0.288089	0.836758	Brain_Putamen_basal_ganglia
EUR-like	ENSG00000188000	19	OR7D2	9296279	rs73494602	A	G	0.0562914	1.48565	0.187775	2.53596e-15	-0.000285451	0.00369503	0.938423	0.935279	0.988374	Brain_Putamen_basal_ganglia
EUR-like	ENSG00000188321	19	ZNF559	9434448	rs28384491	T	C	0.0794702	-1.5144	0.139843	2.50032e-27	-0.000388441	0.00286	0.891965	0.126078	0.975723	Brain_Putamen_basal_ganglia
EUR-like	ENSG00000174652	19	ZNF266	9523272	rs8108483	T	C	0.587196	0.926856	0.0634206	2.27263e-48	0.00363123	0.00277078	0.190012	0.14254	0.568025	Brain_Putamen_basal_ganglia
EUR-like	ENSG00000267289	19	CTD-2623N2.11	9944755	rs2233679	T	C	0.654525	-0.502165	0.0899007	2.32664e-08	-0.00677256	0.00541488	0.211033	0.0471672	0.59715	Brain_Putamen_basal_ganglia
EUR-like	ENSG00000105088	19	OLFM2	9964394	rs2287808	T	C	0.220751	0.289916	0.0480166	1.56207e-09	-0.0142953	0.0110129	0.194272	0.450079	0.574037	Brain_Putamen_basal_ganglia
EUR-like	ENSG00000080573	19	COL5A3	10070237	rs8100973	G	C	0.356512	-0.264409	0.0446654	3.22392e-09	0.00672609	0.0101152	0.506082	0.473274	0.808421	Brain_Putamen_basal_ganglia
EUR-like	ENSG00000129347	19	KRI1	10663761	rs10404446	G	A	0.273731	0.5025	0.0579657	4.36231e-18	0.00147505	0.00553121	0.789718	0.0568119	0.934123	Brain_Putamen_basal_ganglia
EUR-like	ENSG00000267174	19	CTC-510F12.4	11411453	rs322158	G	A	0.317881	-0.671085	0.094209	1.05323e-12	-0.00400802	0.00407391	0.325201	0.324871	0.704677	Brain_Putamen_basal_ganglia
EUR-like	ENSG00000180855	19	ZNF443	12540521	rs4804680	A	C	0.256071	0.481897	0.0722035	2.48671e-11	0.00542473	0.00593394	0.360618	0.285128	0.727683	Brain_Putamen_basal_ganglia
EUR-like	ENSG00000269560	19	CTD-2192J16.21	12640582	rs2861413	T	C	0.65894	-0.626471	0.097193	1.15113e-10	0.00309991	0.00434549	0.475621	0.570252	0.793487	Brain_Putamen_basal_ganglia
EUR-like	ENSG00000213290	19	PGK1P2	12670385	rs10412588	G	A	0.653422	-0.679113	0.0986799	5.90273e-12	0.00299196	0.00391879	0.445171	0.271443	0.780935	Brain_Putamen_basal_ganglia
EUR-like	ENSG00000105607	19	GCDH	13001840	rs2965216	A	G	0.441501	-0.434376	0.0415996	1.59704e-25	0.00122671	0.00588787	0.834959	0.513628	0.94923	Brain_Putamen_basal_ganglia
EUR-like	ENSG00000037757	19	MRI1	13875346	rs6511887	A	G	0.458057	-0.752312	0.0811331	1.81722e-20	0.00177275	0.00336101	0.597885	0.80111	0.850062	Brain_Putamen_basal_ganglia
EUR-like	ENSG00000104979	19	C19orf53	13884982	rs112896874	C	G	0.240618	-0.302831	0.0526094	8.60201e-09	-0.0137393	0.00994072	0.166935	0.0602659	0.545092	Brain_Putamen_basal_ganglia
EUR-like	ENSG00000141854	19	hsa-mir-1199	14183348	rs7258963	C	T	0.353201	0.555397	0.0649637	1.23795e-17	-0.00152692	0.00463667	0.741919	0.116902	0.916418	Brain_Putamen_basal_ganglia
EUR-like	ENSG00000267723	19	CTD-2189E23.1	14365001	rs609626	G	C	0.415011	-0.59154	0.10669	2.94849e-08	-0.00212439	0.00440318	0.629474	0.74293	0.868001	Brain_Putamen_basal_ganglia
EUR-like	ENSG00000123146	19	CD97	14491313	rs62122578	A	G	0.260486	0.426801	0.0772256	3.26353e-08	-0.00830113	0.00675323	0.218994	0.657723	0.606296	Brain_Putamen_basal_ganglia
EUR-like	ENSG00000160961	19	ZNF333	14800613	rs4808319	A	G	0.523179	0.345664	0.0602955	9.87672e-09	-0.00599589	0.00731954	0.412693	0.289122	0.759761	Brain_Putamen_basal_ganglia
EUR-like	ENSG00000188269	19	OR7A5	14903302	rs66824756	C	T	0.388521	0.522611	0.0822855	2.13649e-10	-0.000983566	0.00494866	0.842455	0.443775	0.950942	Brain_Putamen_basal_ganglia
EUR-like	ENSG00000105143	19	SLC1A6	15060846	rs62113320	C	T	0.288079	0.275618	0.0376847	2.59713e-13	0.0190908	0.0103722	0.0656835	0.0137984	0.380547	Brain_Putamen_basal_ganglia
EUR-like	ENSG00000186529	19	CYP4F3	15751707	rs1290627	C	A	0.581678	-0.707544	0.0864405	2.71556e-16	-0.011047	0.00386314	0.0042419	0.00921872	0.0930717	Brain_Putamen_basal_ganglia
EUR-like	ENSG00000267594	19	CYP4F24P	15871051	rs56180406	G	A	0.57064	-1.06951	0.0775331	2.76064e-43	-0.000845472	0.00236547	0.720776	0.232663	0.908056	Brain_Putamen_basal_ganglia
EUR-like	ENSG00000214046	19	SMIM7	16741562	rs3848651	T	A	0.0960265	-0.467172	0.0838268	2.50303e-08	-0.00952616	0.0101235	0.346707	0.637947	0.717683	Brain_Putamen_basal_ganglia
EUR-like	ENSG00000188039	19	NWD1	16830787	rs12983375	T	C	0.389625	-0.401421	0.0552585	3.74637e-13	-0.00651061	0.00645061	0.31283	0.85728	0.69311	Brain_Putamen_basal_ganglia
EUR-like	ENSG00000130312	19	MRPL34	17403418	rs7253389	T	G	0.413907	0.377792	0.0434762	3.63646e-18	-0.00208862	0.00673243	0.756384	0.35172	0.925017	Brain_Putamen_basal_ganglia
EUR-like	ENSG00000171773	19	NXNL1	17566234	rs2162778	T	G	0.709713	-0.402491	0.0720011	2.26979e-08	-0.00156052	0.00683286	0.819347	0.873221	0.945131	Brain_Putamen_basal_ganglia
EUR-like	ENSG00000130518	19	KIAA1683	18367908	rs11086103	A	G	0.536424	-0.558293	0.0738382	3.99892e-14	-0.00987011	0.00478846	0.0392812	0.442812	0.301156	Brain_Putamen_basal_ganglia
EUR-like	ENSG00000130517	19	PGPEP1	18451397	rs67348050	T	C	0.262693	-0.403443	0.0505163	1.38952e-15	-0.00853642	0.00712561	0.230921	0.0435544	0.617702	Brain_Putamen_basal_ganglia
EUR-like	ENSG00000223802	19	CERS1	18979361	rs4808165	T	C	0.883002	0.361051	0.0657852	4.05751e-08	-0.0133257	0.0100572	0.185175	0.508835	0.566271	Brain_Putamen_basal_ganglia
EUR-like	ENSG00000269019	19	AC005932.1	19051131	rs1122821	G	A	0.419426	-0.596267	0.0920681	9.39577e-11	0.00344268	0.00445563	0.439724	0.66153	0.777974	Brain_Putamen_basal_ganglia
EUR-like	ENSG00000160161	19	CILP2	19649057	rs34067609	A	G	0.00441501	0.635753	0.0925745	6.53476e-12	-0.0118847	0.00554407	0.032058	0.127022	0.280602	Brain_Putamen_basal_ganglia
EUR-like	ENSG00000181896	19	ZNF101	19779605	rs56129543	C	G	0.313466	0.53057	0.0848004	3.93228e-10	-0.00933881	0.00530758	0.0784887	0.531893	0.40231	Brain_Putamen_basal_ganglia
EUR-like	ENSG00000081665	19	ZNF506	19896648	rs4389259	T	C	0.193157	0.589326	0.0926868	2.04059e-10	0.0068027	0.00580292	0.241081	0.515571	0.63129	Brain_Putamen_basal_ganglia
EUR-like	ENSG00000184635	19	ZNF93	20011722	rs2335368	G	C	0.283664	0.439252	0.0696315	2.8224e-10	-0.000100123	0.00640915	0.987536	0.847526	0.998732	Brain_Putamen_basal_ganglia
EUR-like	ENSG00000267268	19	AC007204.2	20011777	rs2110589	A	G	0.217439	0.757662	0.116328	7.35779e-11	0.000864619	0.0041244	0.833952	0.781014	0.94888	Brain_Putamen_basal_ganglia
EUR-like	ENSG00000237440	19	ZNF737	20718631	rs7249873	T	A	0.0607064	-0.735327	0.128276	9.90209e-09	-0.0118541	0.00777053	0.127129	0.271764	0.487313	Brain_Putamen_basal_ganglia
EUR-like	ENSG00000188171	19	ZNF626	20802867	rs2288536	T	C	0.213024	0.517666	0.0834287	5.47359e-10	0.00415519	0.00583467	0.476369	0.700455	0.793874	Brain_Putamen_basal_ganglia
EUR-like	ENSG00000196705	19	ZNF431	21324827	rs145645636	T	C	0.00331126	1.62901	0.251466	9.29179e-11	-0.00863383	0.0070212	0.218817	0.482735	0.606296	Brain_Putamen_basal_ganglia
EUR-like	ENSG00000268119	19	CTD-2561J22.5	21627043	rs7245571	A	G	0.560706	-0.39847	0.0703711	1.49259e-08	-0.00307679	0.00636629	0.628888	0.222646	0.868001	Brain_Putamen_basal_ganglia
EUR-like	ENSG00000268555	19	RP11-678G14.3	21753624	rs11085462	G	C	0.240618	0.831804	0.113103	1.9181e-13	-0.00142844	0.00349643	0.682875	0.63731	0.888155	Brain_Putamen_basal_ganglia
EUR-like	ENSG00000268433	19	RP11-420K14.2	21860352	rs67876192	C	A	0.342163	-0.681951	0.105783	1.14314e-10	0.00291067	0.00391892	0.45765	0.838333	0.78592	Brain_Putamen_basal_ganglia
EUR-like	ENSG00000268535	19	RP11-420K14.3	21892324	rs61037485	A	T	0.534216	-0.792423	0.0915975	5.0986e-18	-0.00143281	0.00320893	0.655231	0.954884	0.880733	Brain_Putamen_basal_ganglia
EUR-like	ENSG00000197020	19	ZNF100	21905568	rs8113652	C	T	0.716336	-0.776103	0.0855087	1.12322e-19	-0.00389346	0.0038182	0.307866	0.515081	0.689815	Brain_Putamen_basal_ganglia
EUR-like	ENSG00000197134	19	ZNF257	22235254	rs1969193	C	T	0.277042	0.763545	0.104447	2.66399e-13	-0.000254116	0.00370107	0.94526	0.241015	0.989816	Brain_Putamen_basal_ganglia
EUR-like	ENSG00000269332	19	CTC-457E21.3	22779059	rs16999458	G	A	0.0783664	1.1919	0.164775	4.7076e-13	-0.00438621	0.00430019	0.307727	0.195214	0.689815	Brain_Putamen_basal_ganglia
EUR-like	ENSG00000269416	19	CTB-175P5.4	23582035	rs1689182	T	A	0.270419	0.784211	0.09394	6.94305e-17	-0.000930059	0.00361134	0.796763	0.283142	0.93794	Brain_Putamen_basal_ganglia
EUR-like	ENSG00000213967	19	ZNF726	24097678	rs3764587	C	A	0.262693	-0.645579	0.110927	5.8897e-09	0.00557839	0.00476382	0.241603	0.480791	0.63129	Brain_Putamen_basal_ganglia
EUR-like	ENSG00000268362	19	CTD-2017D11.1	24216247	rs55762238	T	C	0.210817	0.644629	0.0958717	1.76961e-11	-0.00327937	0.00499439	0.511431	0.053326	0.809225	Brain_Putamen_basal_ganglia
EUR-like	ENSG00000261770	19	CTC-459F4.1	28248092	rs11672926	A	G	0.157837	1.58793	0.132275	3.35414e-33	0.00452075	0.00220947	0.0407485	0.0338388	0.30642	Brain_Putamen_basal_ganglia
EUR-like	ENSG00000267623	19	AC022153.1	28393503	rs73037822	C	T	0.171082	-0.600719	0.0922778	7.52035e-11	-0.00915064	0.00578433	0.113656	0.0256332	0.464289	Brain_Putamen_basal_ganglia
EUR-like	ENSG00000168813	19	ZNF507	32836500	rs7259259	C	G	0.325607	0.345686	0.0593705	5.79654e-09	0.0071515	0.0079751	0.369864	0.567798	0.733703	Brain_Putamen_basal_ganglia
EUR-like	ENSG00000267213	19	AC007773.2	32880956	rs2302771	G	C	0.49117	0.707157	0.0787228	2.63771e-19	-0.00225059	0.00357023	0.528447	0.424214	0.816332	Brain_Putamen_basal_ganglia
EUR-like	ENSG00000105185	19	PDCD5	33071974	rs34040260	C	A	0.392936	0.498607	0.0506567	7.35828e-23	-0.00611337	0.00526798	0.245855	0.39864	0.634991	Brain_Putamen_basal_ganglia
EUR-like	ENSG00000105186	19	ANKRD27	33087913	rs35447302	A	G	0.245033	-0.457248	0.0707835	1.04836e-10	-0.00682968	0.0062537	0.274788	0.20334	0.667376	Brain_Putamen_basal_ganglia
EUR-like	ENSG00000021488	19	SLC7A9	33321415	rs61743316	G	C	0.207506	-0.75977	0.0865254	1.62183e-18	0.00620129	0.00406692	0.127306	0.0992541	0.487313	Brain_Putamen_basal_ganglia
EUR-like	ENSG00000124299	19	PEPD	33877856	rs8111294	T	C	0.49117	0.38345	0.0506926	3.902e-14	0.00956844	0.0066764	0.151808	0.599501	0.5219	Brain_Putamen_basal_ganglia
EUR-like	ENSG00000124302	19	CHST8	34112861	rs10401477	C	A	0.583885	0.489315	0.0678215	5.40358e-13	-0.00619303	0.00529328	0.242009	0.072626	0.631664	Brain_Putamen_basal_ganglia
EUR-like	ENSG00000153885	19	KCTD15	34286838	rs3810361	C	T	0.593819	-0.268126	0.0377433	1.21257e-12	0.0158691	0.00976602	0.104177	0.238013	0.451914	Brain_Putamen_basal_ganglia
EUR-like	ENSG00000089335	19	ZNF302	35168544	rs10426964	G	T	0.098234	-0.763575	0.101715	6.0508e-14	0.00979619	0.00538212	0.0687384	0.912866	0.380867	Brain_Putamen_basal_ganglia
EUR-like	ENSG00000197841	19	ZNF181	35225060	rs7259475	T	G	0.311258	-0.313733	0.0542761	7.45587e-09	0.0128	0.00893985	0.152205	0.525601	0.5219	Brain_Putamen_basal_ganglia
EUR-like	ENSG00000168661	19	ZNF30	35417807	rs56093013	A	G	0.294702	-0.451371	0.0638486	1.55615e-12	-0.0020294	0.00610417	0.739541	0.330503	0.916418	Brain_Putamen_basal_ganglia
EUR-like	ENSG00000126266	19	FFAR1	35842445	rs12985354	A	G	0.285872	-0.528932	0.0833435	2.20399e-10	-0.00466208	0.00514273	0.364651	0.332326	0.72849	Brain_Putamen_basal_ganglia
EUR-like	ENSG00000126267	19	COX6B1	36139125	rs4806187	G	A	0.503311	-0.208212	0.0361623	8.52603e-09	0.00354978	0.0120153	0.767659	0.275307	0.928869	Brain_Putamen_basal_ganglia
EUR-like	ENSG00000105668	19	UPK1A	36157715	rs231588	T	C	0.490066	0.565395	0.10128	2.37119e-08	-0.0033732	0.00446544	0.450008	0.0753594	0.781855	Brain_Putamen_basal_ganglia
EUR-like	ENSG00000225872	19	AC002398.5	36279778	rs75120684	C	G	0.0309051	-0.833644	0.127928	7.1968e-11	-0.0109134	0.0082855	0.187783	0.49458	0.568025	Brain_Putamen_basal_ganglia
EUR-like	ENSG00000126247	19	CAPNS1	36630477	rs14100	C	T	0.935982	0.622936	0.0976307	1.76471e-10	-0.019761	0.00982923	0.0443855	0.0713466	0.319543	Brain_Putamen_basal_ganglia
EUR-like	ENSG00000161281	19	COX7A1	36641824	rs14100	C	T	0.935982	0.916986	0.131738	3.38585e-12	-0.0134242	0.00662412	0.0427067	0.0880064	0.312293	Brain_Putamen_basal_ganglia
EUR-like	ENSG00000167635	19	ZNF146	36705504	rs34423559	T	C	0.0618102	0.594504	0.102558	6.76153e-09	-0.00698627	0.00845592	0.408691	0.681932	0.759299	Brain_Putamen_basal_ganglia
EUR-like	ENSG00000232677	19	LINC00665	36803969	rs2967501	C	T	0.628035	-0.470068	0.0687448	8.03793e-12	-0.00126653	0.00552135	0.818567	0.0388464	0.945131	Brain_Putamen_basal_ganglia
EUR-like	ENSG00000233527	19	AC092295.7	37063972	rs10407386	T	A	0.613687	-0.962897	0.0870405	1.9043e-28	-0.00247215	0.0026855	0.357282	0.202798	0.72562	Brain_Putamen_basal_ganglia
EUR-like	ENSG00000226686	19	AC012309.5	37742814	rs73025481	A	G	0.350993	1.25182	0.0864433	1.58823e-47	0.00478207	0.00208616	0.0218893	0.0441282	0.226555	Brain_Putamen_basal_ganglia
EUR-like	ENSG00000267422	19	CTD-2554C21.1	38270326	rs2075284	C	T	0.834437	0.765738	0.121808	3.24827e-10	-1.58933e-05	0.00427865	0.997036	0.2771	0.998732	Brain_Putamen_basal_ganglia
EUR-like	ENSG00000167644	19	C19orf33	38794801	rs45437199	A	G	0.175497	-0.905088	0.105089	7.14504e-18	-0.000897745	0.00357398	0.801668	0.166963	0.938353	Brain_Putamen_basal_ganglia
EUR-like	ENSG00000268055	19	AC067969.2	39026157	rs73032627	G	A	0.0507726	-1.18347	0.19322	9.06916e-10	-0.00742597	0.00503058	0.1399	0.0621518	0.506073	Brain_Putamen_basal_ganglia
EUR-like	ENSG00000104825	19	NFKBIB	39390340	rs3136642	G	A	0.383002	0.355095	0.0468384	3.42178e-14	0.0154748	0.00769816	0.0444106	0.545427	0.319543	Brain_Putamen_basal_ganglia
EUR-like	ENSG00000269486	19	CTC-360G5.9	39425976	rs1865049	G	A	0.626932	-0.716099	0.0990928	4.95433e-13	-0.00907323	0.00381789	0.0174776	0.805222	0.197615	Brain_Putamen_basal_ganglia
EUR-like	ENSG00000130669	19	PAK4	39616410	rs11083508	G	A	0.335541	-0.460411	0.065281	1.75405e-12	-0.00359958	0.0057593	0.531969	0.0253759	0.82036	Brain_Putamen_basal_ganglia
EUR-like	ENSG00000105341	19	ATP5SL	41937223	rs4674	G	A	0.619205	0.385262	0.0695704	3.06424e-08	0.00332623	0.00668071	0.618564	0.814512	0.862018	Brain_Putamen_basal_ganglia
EUR-like	ENSG00000267107	19	AC011526.1	41960074	rs11673591	A	T	0.247241	-0.354336	0.0569529	4.92218e-10	0.00440156	0.00817015	0.590068	0.978932	0.847291	Brain_Putamen_basal_ganglia
EUR-like	ENSG00000176531	19	PHLDB3	43979106	rs2682543	G	A	0.600442	0.589674	0.0725954	4.55741e-16	0.00474527	0.00457799	0.29995	0.593657	0.685036	Brain_Putamen_basal_ganglia
EUR-like	ENSG00000073050	19	XRCC1	44047192	rs2682588	G	C	0.187638	0.370619	0.0676877	4.3646e-08	-0.00469881	0.00836304	0.574215	0.0129507	0.842508	Brain_Putamen_basal_ganglia
EUR-like	ENSG00000234465	19	PINLYP	44080952	rs11407	T	C	0.177704	-0.513273	0.0801946	1.5503e-10	0.000881663	0.00616716	0.886321	0.186861	0.97348	Brain_Putamen_basal_ganglia
EUR-like	ENSG00000104783	19	KCNN4	44270685	rs62116998	C	T	0.370861	-0.33367	0.0558999	2.38613e-09	0.0100524	0.00793764	0.205365	0.305555	0.590583	Brain_Putamen_basal_ganglia
EUR-like	ENSG00000176222	19	ZNF404	44376515	rs108775	C	G	0.496689	-0.560225	0.0733829	2.27106e-14	-0.00295521	0.00447758	0.509253	0.541388	0.808973	Brain_Putamen_basal_ganglia
EUR-like	ENSG00000266903	19	CTB-171A8.1	45135500	rs79638902	C	T	0.884106	-1.38601	0.126084	4.13934e-28	0.00216504	0.00261753	0.408164	0.359853	0.759299	Brain_Putamen_basal_ganglia
EUR-like	ENSG00000234906	19	APOC2	45449243	rs11878597	C	T	0.462472	0.710942	0.0790766	2.45994e-19	-0.00389564	0.00357046	0.275239	0.00183983	0.667376	Brain_Putamen_basal_ganglia
EUR-like	ENSG00000142252	19	GEMIN7	45582453	rs3178166	G	A	0.454746	-0.472539	0.0670119	1.76907e-12	-0.00213782	0.00530258	0.686826	0.843766	0.888155	Brain_Putamen_basal_ganglia
EUR-like	ENSG00000104892	19	KLC3	45836692	rs12972985	T	G	0.339956	0.550781	0.0810831	1.09978e-11	0.0211719	0.00568403	0.000195466	0.0127892	0.0228695	Brain_Putamen_basal_ganglia
EUR-like	ENSG00000268401	19	CTC-344H19.4	46530912	rs7251398	A	G	0.609272	0.360977	0.0603063	2.15421e-09	0.00667412	0.00724799	0.357142	0.895774	0.72562	Brain_Putamen_basal_ganglia
EUR-like	ENSG00000169515	19	CCDC8	46913629	rs892110	T	C	0.560706	-0.397318	0.0491559	6.3287e-16	0.00594168	0.00638276	0.351907	0.681444	0.724877	Brain_Putamen_basal_ganglia
EUR-like	ENSG00000182013	19	PNMAL1	46969748	rs8107491	A	G	0.728477	-0.291668	0.0383239	2.72812e-14	0.00356952	0.00953146	0.708033	0.934126	0.902222	Brain_Putamen_basal_ganglia
EUR-like	ENSG00000245598	19	DACT3-AS1	47163621	rs314661	T	C	0.592715	-0.557663	0.0998467	2.33445e-08	0.00341883	0.00458533	0.455908	0.0257372	0.784813	Brain_Putamen_basal_ganglia
EUR-like	ENSG00000105287	19	PRKD2	47177532	rs62134780	A	G	0.381898	-0.430144	0.0632755	1.06111e-11	0.0124306	0.00637406	0.0511548	0.105722	0.344607	Brain_Putamen_basal_ganglia
EUR-like	ENSG00000134815	19	DHX34	47852538	rs2972605	G	C	0.61479	-0.367439	0.0572676	1.39735e-10	-0.00585401	0.00719577	0.415911	0.244198	0.762304	Brain_Putamen_basal_ganglia
EUR-like	ENSG00000105419	19	MEIS3	47906381	rs2972605	G	C	0.61479	0.637484	0.102301	4.62177e-10	0.00337419	0.00414957	0.416137	0.069434	0.762304	Brain_Putamen_basal_ganglia
EUR-like	ENSG00000105483	19	CARD8	48684027	rs116950953	T	C	0.0540839	-0.616148	0.0781222	3.09603e-15	0.010188	0.00904568	0.260048	0.878003	0.649757	Brain_Putamen_basal_ganglia
EUR-like	ENSG00000105479	19	CCDC114	48799714	rs275579	A	G	0.578366	0.717501	0.0856169	5.2762e-17	0.00165401	0.00357972	0.644045	0.524995	0.874867	Brain_Putamen_basal_ganglia
EUR-like	ENSG00000105443	19	CYTH2	48972289	rs1799258	T	C	0.907285	0.529633	0.0961224	3.58865e-08	0.00595906	0.00837185	0.47659	0.155715	0.793874	Brain_Putamen_basal_ganglia
EUR-like	ENSG00000088002	19	SULT2B1	49055332	rs10401347	A	G	0.54415	-0.825098	0.0878141	5.66993e-21	0.00456723	0.00324645	0.159475	0.565628	0.535097	Brain_Putamen_basal_ganglia
EUR-like	ENSG00000176920	19	FUT2	49199228	rs2548459	C	T	0.507726	0.49814	0.0818361	1.15015e-09	0.0193873	0.00595595	0.0011335	0.581132	0.0568533	Brain_Putamen_basal_ganglia
EUR-like	ENSG00000176909	19	MAMSTR	49215999	rs35866622	T	C	0.47351	0.516059	0.0800547	1.1459e-10	0.0194229	0.00573601	0.00070884	0.331233	0.0500025	Brain_Putamen_basal_ganglia
EUR-like	ENSG00000087076	19	HSD17B14	49316274	rs8110220	C	T	0.254967	-0.470143	0.0561883	5.89654e-17	-0.00738866	0.00627543	0.239038	0.416841	0.628332	Brain_Putamen_basal_ganglia
EUR-like	ENSG00000183207	19	RUVBL2	49496705	rs113328808	C	T	0.0706402	-0.53887	0.0785594	6.91542e-12	0.0145868	0.0089015	0.101277	0.0720628	0.447032	Brain_Putamen_basal_ganglia
EUR-like	ENSG00000104818	19	CGB2	49535169	rs10422128	T	A	0.306843	0.793519	0.097308	3.50001e-16	-0.000832109	0.00362882	0.818631	0.575288	0.945131	Brain_Putamen_basal_ganglia
EUR-like	ENSG00000130529	19	TRPM4	49660998	rs73048855	G	C	0.0706402	-0.562916	0.0962224	4.91114e-09	-0.00815028	0.00966738	0.39919	0.381915	0.75596	Brain_Putamen_basal_ganglia
EUR-like	ENSG00000161618	19	ALDH16A1	49956426	rs11083974	A	G	0.800221	-0.602258	0.0686431	1.72796e-18	-0.000937748	0.00492573	0.849013	0.104662	0.95322	Brain_Putamen_basal_ganglia
EUR-like	ENSG00000126457	19	PRMT1	50179043	rs12976076	T	C	0.0386313	0.700846	0.10472	2.19306e-11	0.00314792	0.00895866	0.725301	0.183391	0.910773	Brain_Putamen_basal_ganglia
EUR-like	ENSG00000169169	19	CPT1C	50194155	rs1075453	C	G	0.40287	-0.264588	0.0352741	6.33727e-14	-0.0174184	0.0100349	0.0826042	0.354052	0.410125	Brain_Putamen_basal_ganglia
EUR-like	ENSG00000039650	19	PNKP	50364461	rs2257103	T	C	0.413907	0.399309	0.062095	1.27087e-10	-0.00800788	0.00658514	0.223965	0.976954	0.614658	Brain_Putamen_basal_ganglia
EUR-like	ENSG00000161643	19	SIGLEC16	50472857	rs8105972	A	G	0.192053	0.76771	0.110495	3.70739e-12	0.00323834	0.00415546	0.435804	0.512345	0.773679	Brain_Putamen_basal_ganglia
EUR-like	ENSG00000131401	19	NAPSB	50837053	rs4802696	A	G	0.304636	-0.841254	0.0810094	2.91259e-25	-0.00366489	0.00327783	0.263531	0.543802	0.651803	Brain_Putamen_basal_ganglia
EUR-like	ENSG00000204653	19	ASPDH	51014857	rs2607238	T	C	0.656733	-0.500049	0.0718396	3.38747e-12	-0.00936776	0.00555006	0.091437	0.923732	0.436804	Brain_Putamen_basal_ganglia
EUR-like	ENSG00000180279	19	CTD-2568A17.5	51320937	rs7258582	T	A	0.252759	0.904722	0.0993477	8.49901e-20	-0.0011924	0.00316623	0.706472	0.649123	0.901625	Brain_Putamen_basal_ganglia
EUR-like	ENSG00000169035	19	KLK7	51479729	rs11084043	T	C	0.612583	-0.571344	0.101507	1.81662e-08	-0.00249313	0.00471891	0.597272	0.814082	0.850062	Brain_Putamen_basal_ganglia
EUR-like	ENSG00000129451	19	KLK10	51515995	rs2075691	T	C	0.536424	-0.596118	0.0856851	3.47409e-12	-0.00397221	0.00429368	0.354898	0.931537	0.72562	Brain_Putamen_basal_ganglia
EUR-like	ENSG00000262874	19	CTD-2616J11.4	51891543	rs7508570	C	T	0.133554	0.939233	0.120487	6.42597e-15	-0.00590296	0.00394412	0.134485	0.18975	0.497226	Brain_Putamen_basal_ganglia
EUR-like	ENSG00000254415	19	SIGLEC14	52145806	rs73052830	C	A	0.0905077	-0.756385	0.106421	1.18204e-12	0.00887497	0.00527837	0.0926885	0.175899	0.437588	Brain_Putamen_basal_ganglia
EUR-like	ENSG00000161551	19	ZNF577	52359055	rs7256792	T	C	0.391832	-0.417924	0.0762984	4.31385e-08	-0.00414404	0.00626424	0.508267	0.135408	0.808421	Brain_Putamen_basal_ganglia
EUR-like	ENSG00000269235	19	HCCAT3	52452387	rs2082438	C	A	0.260486	0.458305	0.0749479	9.65702e-10	0.0168181	0.00679197	0.0132798	0.170557	0.170171	Brain_Putamen_basal_ganglia
EUR-like	ENSG00000221923	19	ZNF880	52873170	rs3170100	G	T	0.374172	1.12163	0.0800477	1.31619e-44	-0.000868791	0.00229812	0.705397	0.865072	0.900913	Brain_Putamen_basal_ganglia
EUR-like	ENSG00000167555	19	ZNF528	52901102	rs162123	G	A	0.767108	0.715955	0.0650627	3.65214e-28	-0.00252349	0.00423813	0.551558	0.626463	0.832759	Brain_Putamen_basal_ganglia
EUR-like	ENSG00000198633	19	ZNF534	52932440	rs80078717	G	A	0.0916115	0.97356	0.117404	1.11008e-16	-0.00260526	0.00467239	0.577127	0.14655	0.842508	Brain_Putamen_basal_ganglia
EUR-like	ENSG00000167766	19	ZNF83	53097313	rs113063121	T	C	0.366446	0.341596	0.0497676	6.70391e-12	-0.00117711	0.00766487	0.877947	0.260955	0.968381	Brain_Putamen_basal_ganglia
EUR-like	ENSG00000204604	19	ZNF468	53341261	rs7259073	T	C	0.942605	-0.958238	0.166028	7.85444e-09	0.0151868	0.0058164	0.00902722	0.793084	0.138024	Brain_Putamen_basal_ganglia
EUR-like	ENSG00000268225	19	CTD-2331H12.5	53365060	rs3810115	A	C	0.469095	-0.365306	0.0668131	4.56218e-08	0.000309781	0.00691573	0.964272	0.810611	0.991719	Brain_Putamen_basal_ganglia
EUR-like	ENSG00000182986	19	ZNF320	53367043	rs3810115	A	C	0.469095	-0.557272	0.057722	4.70868e-22	0.000203069	0.00453333	0.964271	0.317355	0.991719	Brain_Putamen_basal_ganglia
EUR-like	ENSG00000242779	19	ZNF702P	53471504	rs12986118	T	C	0.0518764	1.10381	0.187953	4.28474e-09	-0.00187013	0.00520227	0.719233	0.878612	0.907888	Brain_Putamen_basal_ganglia
EUR-like	ENSG00000170949	19	ZNF160	53569859	rs2303689	A	G	0.282561	0.389426	0.0656391	2.97748e-09	0.00572412	0.00760659	0.451737	0.390707	0.783264	Brain_Putamen_basal_ganglia
EUR-like	ENSG00000170954	19	ZNF415	53611132	rs2099850	A	G	0.52649	0.455053	0.0731554	4.96019e-10	0.00485972	0.00570246	0.394095	0.0741298	0.750818	Brain_Putamen_basal_ganglia
EUR-like	ENSG00000269001	19	ZNF818P	53716241	rs4801964	A	G	0.345475	-0.467695	0.0791422	3.43045e-09	-0.00121176	0.00568957	0.831344	0.729283	0.948419	Brain_Putamen_basal_ganglia
EUR-like	ENSG00000241015	19	TPM3P9	53935237	rs8102802	G	A	0.802428	-1.08794	0.106504	1.69793e-24	-0.00315411	0.00303052	0.297976	0.42141	0.683904	Brain_Putamen_basal_ganglia
EUR-like	ENSG00000130433	19	CACNG6	54495542	rs11881683	G	A	0.496689	-0.528187	0.0929981	1.35051e-08	-0.00430372	0.0048476	0.374646	0.213938	0.735892	Brain_Putamen_basal_ganglia
EUR-like	ENSG00000170906	19	NDUFA3	54606036	rs62144171	G	A	0.0949227	0.400864	0.0594053	1.49945e-11	-0.018136	0.00980202	0.06428	0.59369	0.377432	Brain_Putamen_basal_ganglia
EUR-like	ENSG00000167608	19	TMC4	54663846	rs8101186	C	T	0.216336	0.570686	0.0725785	3.74989e-15	-0.00666986	0.00534448	0.212034	0.0674019	0.597471	Brain_Putamen_basal_ganglia
EUR-like	ENSG00000170889	19	RPS9	54704610	rs2304524	G	C	0.355408	-0.325581	0.0418437	7.20191e-15	-0.0019929	0.00799625	0.803184	0.911613	0.938353	Brain_Putamen_basal_ganglia
EUR-like	ENSG00000268496	19	CTD-2587H19.2	54945363	rs3745428	T	A	0.322296	0.422685	0.0634041	2.61926e-11	-0.00585653	0.00629055	0.351851	0.84126	0.724877	Brain_Putamen_basal_ganglia
EUR-like	ENSG00000267838	19	AC008746.12	54949847	rs10425451	T	C	0.301325	-0.681881	0.080309	2.05373e-17	-0.00370671	0.00400018	0.354116	0.559112	0.724996	Brain_Putamen_basal_ganglia
EUR-like	ENSG00000104970	19	KIR3DX1	55043909	rs2019042	T	C	0.115894	0.87227	0.140549	5.42906e-10	0.0038868	0.00433592	0.370029	0.35032	0.733703	Brain_Putamen_basal_ganglia
EUR-like	ENSG00000022556	19	NLRP2	55464498	rs269913	C	T	0.469095	0.577516	0.0851897	1.20864e-11	0.0084588	0.00467541	0.0704179	0.684269	0.386724	Brain_Putamen_basal_ganglia
EUR-like	ENSG00000160439	19	RDH13	55550476	rs62122059	A	G	0.147903	-0.637004	0.112675	1.5725e-08	0.000340162	0.00562658	0.951792	0.440823	0.991049	Brain_Putamen_basal_ganglia
EUR-like	ENSG00000080031	19	PTPRH	55692616	rs76990668	C	T	0.0717439	-0.899538	0.115918	8.48576e-15	0.0117034	0.00592211	0.0481304	0.287474	0.333812	Brain_Putamen_basal_ganglia
EUR-like	ENSG00000180089	19	TMEM86B	55738007	rs10419308	A	G	0.174393	0.469851	0.0709332	3.49965e-11	0.00376251	0.00688204	0.584575	0.279354	0.843193	Brain_Putamen_basal_ganglia
EUR-like	ENSG00000108107	19	RPL28	55896713	rs17700376	G	A	0.31457	-0.256319	0.0331538	1.06536e-14	0.0124707	0.010327	0.227209	0.399664	0.61499	Brain_Putamen_basal_ganglia
EUR-like	ENSG00000267454	19	ZNF582-AS1	56905025	rs12608966	T	C	0.469095	-0.717577	0.0820475	2.21302e-18	0.00475484	0.00362313	0.189399	0.321841	0.568025	Brain_Putamen_basal_ganglia
EUR-like	ENSG00000198046	19	ZNF667	56950694	rs10413986	G	A	0.140177	0.291771	0.0449826	8.79622e-11	-0.0375221	0.0135148	0.00549685	0.429066	0.102722	Brain_Putamen_basal_ganglia
EUR-like	ENSG00000166770	19	ZNF667-AS1	56988619	rs10409168	T	C	0.707506	-0.522641	0.0612384	1.4073e-17	-0.00345004	0.00524599	0.510761	0.158273	0.80898	Brain_Putamen_basal_ganglia
EUR-like	ENSG00000269696	19	AC007228.11	57056935	rs2286422	T	C	0.260486	0.764885	0.090729	3.44372e-17	-7.46549e-05	0.00374887	0.984112	0.06614	0.99817	Brain_Putamen_basal_ganglia
EUR-like	ENSG00000197016	19	ZNF470	57078880	rs2904239	A	G	0.747241	0.34084	0.0611625	2.50826e-08	0.00543157	0.00838506	0.517135	0.182966	0.810217	Brain_Putamen_basal_ganglia
EUR-like	ENSG00000131845	19	ZNF304	57862675	rs862703	C	T	0.719647	0.406351	0.0649732	3.99738e-10	-0.0110038	0.00712296	0.122385	0.42757	0.479497	Brain_Putamen_basal_ganglia
EUR-like	ENSG00000186272	19	ZNF17	57922531	rs10411904	G	A	0.254967	-0.584429	0.104941	2.56057e-08	-0.000325689	0.00490093	0.947016	0.0580036	0.989816	Brain_Putamen_basal_ganglia
EUR-like	ENSG00000186230	19	ZNF749	57946697	rs3746224	C	T	0.532009	1.09232	0.074978	4.45292e-48	-1.14576e-05	0.00232554	0.996069	0.0497049	0.998732	Brain_Putamen_basal_ganglia
EUR-like	ENSG00000268266	19	AC003005.2	57989017	rs12460314	T	C	0.288079	0.731635	0.105726	4.51251e-12	-0.000189328	0.00380283	0.960293	0.342058	0.991719	Brain_Putamen_basal_ganglia
EUR-like	ENSG00000105136	19	ZNF419	57999079	rs10409092	G	A	0.686534	-0.516129	0.0776157	2.93492e-11	0.00533253	0.00532234	0.316384	0.779961	0.696035	Brain_Putamen_basal_ganglia
EUR-like	ENSG00000183647	19	ZNF530	58111253	rs2360543	A	T	0.770419	-0.439055	0.0741094	3.13411e-09	0.00311222	0.00695186	0.654383	0.885211	0.880327	Brain_Putamen_basal_ganglia
EUR-like	ENSG00000121417	19	ZNF211	58141761	rs77072628	G	A	0.130243	0.485025	0.0808929	2.02376e-09	0.0200056	0.00885012	0.0237909	0.33301	0.235373	Brain_Putamen_basal_ganglia
EUR-like	ENSG00000204514	19	ZNF814	58360099	rs8103104	C	T	0.398455	-0.419722	0.065327	1.31922e-10	-0.00601712	0.00627549	0.337645	0.614838	0.714211	Brain_Putamen_basal_ganglia
EUR-like	ENSG00000269867	19	CTD-2583A14.8	58378406	rs2012034	C	T	0.174393	0.54427	0.081575	2.52302e-11	0.00799626	0.0052626	0.128649	0.984933	0.488975	Brain_Putamen_basal_ganglia
EUR-like	ENSG00000270804	19	CTD-2583A14.11	58379253	rs10406133	T	C	0.282561	0.744284	0.0906852	2.26153e-16	0.00524418	0.00380989	0.168678	0.765198	0.546953	Brain_Putamen_basal_ganglia
EUR-like	ENSG00000196724	19	ZNF418	58433252	rs7250037	A	G	0.350993	-0.425456	0.0660568	1.18878e-10	-0.00757278	0.00637498	0.234876	0.927944	0.622099	Brain_Putamen_basal_ganglia
EUR-like	ENSG00000176593	19	CTD-2368P22.1	58513429	rs11669327	C	T	0.731788	-0.45395	0.065717	4.92738e-12	0.00181795	0.0060133	0.762407	0.625053	0.927084	Brain_Putamen_basal_ganglia
EUR-like	ENSG00000121413	19	ZSCAN18	58595205	rs2014592	G	A	0.756071	0.386488	0.0564774	7.74261e-12	0.00570389	0.00789352	0.469923	0.180451	0.789521	Brain_Putamen_basal_ganglia
EUR-like	ENSG00000142396	19	ERVK3-1	58816715	rs11084541	G	T	0.0596026	-0.785437	0.120284	6.58227e-11	-0.0163782	0.0070937	0.0209527	0.383177	0.217698	Brain_Putamen_basal_ganglia
EUR-like	ENSG00000083807	19	SLC27A5	58990879	rs55928441	C	T	0.155629	0.41351	0.0660576	3.85378e-10	-0.00488794	0.00828499	0.555207	0.50171	0.833825	Brain_Putamen_basal_ganglia
EUR-like	ENSG00000213753	19	RPL23AP79	59084870	rs4801614	C	T	0.550773	0.577268	0.066384	3.44124e-18	0.00254273	0.00455656	0.576819	0.974828	0.842508	Brain_Putamen_basal_ganglia
EUR-like	ENSG00000101255	20	TRIB3	361261	rs62191440	C	A	0.407285	0.663494	0.0792033	5.42494e-17	-0.00807971	0.00398081	0.0423906	0.458284	0.312293	Brain_Putamen_basal_ganglia
EUR-like	ENSG00000101307	20	SIRPB1	1544167	rs6136375	T	C	0.388521	1.16348	0.0907795	1.32465e-37	0.00162467	0.00222829	0.465934	0.146574	0.788995	Brain_Putamen_basal_ganglia
EUR-like	ENSG00000125877	20	ITPA	3189514	rs11699145	A	G	0.125828	-0.655641	0.0815953	9.33695e-16	-0.00062833	0.00574844	0.912961	0.588376	0.979577	Brain_Putamen_basal_ganglia
EUR-like	ENSG00000088836	20	SLC4A11	3208063	rs1043159	T	C	0.273731	0.400234	0.0601854	2.93064e-11	-0.00278865	0.00699796	0.690266	0.180729	0.89089	Brain_Putamen_basal_ganglia
EUR-like	ENSG00000088854	20	C20orf194	3229951	rs2208030	C	T	0.539735	-0.308168	0.052071	3.25439e-09	-0.00412478	0.00821686	0.615675	0.372465	0.860393	Brain_Putamen_basal_ganglia
EUR-like	ENSG00000132622	20	HSPA12B	3713314	rs45495794	C	T	0.0408389	1.41309	0.140934	1.16488e-23	-0.00726475	0.00383562	0.0582219	0.639128	0.364361	Brain_Putamen_basal_ganglia
EUR-like	ENSG00000101236	20	RNF24	3907956	rs241617	G	A	0.430464	0.475638	0.0600554	2.37543e-15	0.00284757	0.0053306	0.593208	0.451797	0.848488	Brain_Putamen_basal_ganglia
EUR-like	ENSG00000089063	20	TMEM230	5080486	rs2715	C	T	0.537528	0.419692	0.0535178	4.43045e-15	-0.000626586	0.00607397	0.917837	0.79588	0.981292	Brain_Putamen_basal_ganglia
EUR-like	ENSG00000101290	20	CDS2	5107432	rs3746678	A	T	0.433775	0.596197	0.0645559	2.57412e-20	0.00314473	0.00429618	0.464178	0.0929275	0.788651	Brain_Putamen_basal_ganglia
EUR-like	ENSG00000230563	20	RP5-828H9.1	5451853	rs2423103	T	A	0.229581	0.962693	0.106297	1.34581e-19	-0.000758428	0.00303995	0.802984	0.16155	0.938353	Brain_Putamen_basal_ganglia
EUR-like	ENSG00000205181	20	LINC00654	5476713	rs35022112	A	G	0.0860927	1.01215	0.11661	3.96596e-18	0.004344	0.00470445	0.355808	0.705657	0.72562	Brain_Putamen_basal_ganglia
EUR-like	ENSG00000125885	20	MCM8	5931298	rs236118	A	G	0.198675	-0.621593	0.0805884	1.2272e-14	0.00554918	0.00536565	0.301041	0.487619	0.685036	Brain_Putamen_basal_ganglia
EUR-like	ENSG00000125872	20	LRRN4	6021424	rs6117050	A	G	0.274834	-0.329815	0.0569456	6.9654e-09	-0.00374612	0.00861071	0.663523	0.463382	0.881129	Brain_Putamen_basal_ganglia
EUR-like	ENSG00000089050	20	RBBP9	18467184	rs6081187	G	A	0.801325	-0.3349	0.0603796	2.91312e-08	0.00214671	0.00931346	0.817707	0.382601	0.945131	Brain_Putamen_basal_ganglia
EUR-like	ENSG00000101310	20	SEC23B	18488137	rs6136432	C	A	0.92936	-0.616194	0.0969236	2.05031e-10	-0.00318896	0.00789022	0.68609	0.0016123	0.888155	Brain_Putamen_basal_ganglia
EUR-like	ENSG00000125821	20	DTD1	18568537	rs6035046	T	G	0.110375	0.390596	0.0646325	1.50957e-09	0.000987356	0.0101365	0.922404	0.013515	0.982275	Brain_Putamen_basal_ganglia
EUR-like	ENSG00000225056	20	RP11-218C14.5	23635862	rs2424591	T	G	0.828918	-0.562009	0.0916043	8.50609e-10	-0.00450622	0.00616488	0.46481	0.801036	0.788654	Brain_Putamen_basal_ganglia
EUR-like	ENSG00000101474	20	APMAP	24943561	rs6037002	C	A	0.101545	-0.690155	0.0992426	3.54515e-12	0.0116953	0.00623916	0.0608616	0.0231633	0.368042	Brain_Putamen_basal_ganglia
EUR-like	ENSG00000100987	20	VSX1	25051521	rs6076315	A	G	0.18543	-0.638082	0.0958715	2.82153e-11	0.00814042	0.00502577	0.105289	0.0679176	0.451914	Brain_Putamen_basal_ganglia
EUR-like	ENSG00000100997	20	ABHD12	25275379	rs2500400	G	A	0.562914	-0.223103	0.0361085	6.4637e-10	0.0395262	0.0129952	0.00235326	0.0938198	0.0719617	Brain_Putamen_basal_ganglia
EUR-like	ENSG00000101004	20	NINL	25433341	rs12625991	A	G	0.168874	0.656076	0.0890489	1.73737e-13	0.00260486	0.00544094	0.632115	0.00606797	0.869199	Brain_Putamen_basal_ganglia
EUR-like	ENSG00000175170	20	FAM182B	25744102	rs11087520	T	C	0.435982	0.653847	0.0897589	3.22912e-13	0.0139488	0.00431418	0.0012239	0.113939	0.0574089	Brain_Putamen_basal_ganglia
EUR-like	ENSG00000125804	20	FAM182A	26035291	rs6138806	T	C	0.237307	-0.980276	0.117294	6.41205e-17	0.00193086	0.00300235	0.520148	0.0037802	0.810217	Brain_Putamen_basal_ganglia
EUR-like	ENSG00000205611	20	RP4-610C12.4	29513582	rs1811868	G	A	0.49117	0.53313	0.0892642	2.33649e-09	-0.00674405	0.0048195	0.161715	0.12362	0.538984	Brain_Putamen_basal_ganglia
EUR-like	ENSG00000238151	20	MLLT10P1	29637799	rs6058484	A	G	0.651214	-0.610702	0.0996876	9.00264e-10	-0.00471166	0.00439039	0.283192	0.117517	0.672243	Brain_Putamen_basal_ganglia
EUR-like	ENSG00000101306	20	MYLK2	30407111	rs75694362	C	T	0.172185	-0.445853	0.0790571	1.70415e-08	-0.00993928	0.00785619	0.205817	0.176915	0.590583	Brain_Putamen_basal_ganglia
EUR-like	ENSG00000198547	20	C20orf203	31219428	rs113170412	C	G	0.247241	0.429022	0.0706983	1.2923e-09	-0.00451557	0.00670731	0.5008	0.00123258	0.807688	Brain_Putamen_basal_ganglia
EUR-like	ENSG00000101412	20	E2F1	32263489	rs17404047	T	A	0.248344	-0.650344	0.0772666	3.86642e-17	0.00384895	0.00446811	0.389003	0.475464	0.746649	Brain_Putamen_basal_ganglia
EUR-like	ENSG00000101460	20	MAP1LC3A	33134658	rs6088529	A	C	0.331126	-0.280476	0.0472668	2.95844e-09	-0.00426583	0.00943782	0.651274	0.212504	0.879809	Brain_Putamen_basal_ganglia
EUR-like	ENSG00000126005	20	MMP24-AS1	33804265	rs2297789	T	A	0.235099	-0.604853	0.0719136	4.07121e-17	-0.00852611	0.00517592	0.0995035	0.277037	0.443318	Brain_Putamen_basal_ganglia
EUR-like	ENSG00000125965	20	GDF5	34021145	rs143383	A	G	0.62362	-0.490696	0.0757636	9.37682e-11	0.00670987	0.00534993	0.20977	0.574312	0.596714	Brain_Putamen_basal_ganglia
EUR-like	ENSG00000224497	20	RPL36P4	34132175	rs12481365	T	C	0.157837	1.08644	0.119644	1.07958e-19	0.00791944	0.00333937	0.0177142	0.206654	0.198604	Brain_Putamen_basal_ganglia
EUR-like	ENSG00000214078	20	CPNE1	34213953	rs6058374	C	G	0.102649	-1.04489	0.0933429	4.35768e-29	-0.0108855	0.00404638	0.00714137	0.855753	0.121175	Brain_Putamen_basal_ganglia
EUR-like	ENSG00000149636	20	DSN1	35380194	rs115694726	A	G	0.0331126	-1.21274	0.20309	2.35151e-09	0.000411396	0.00557367	0.941161	0.926411	0.989322	Brain_Putamen_basal_ganglia
EUR-like	ENSG00000149633	20	KIAA1755	36838890	rs2186055	T	G	0.642384	-0.285588	0.0493251	7.04246e-09	-0.00706691	0.00920596	0.442698	0.899082	0.780935	Brain_Putamen_basal_ganglia
EUR-like	ENSG00000224635	20	RP4-564F22.5	37034658	rs1000675	T	C	0.216336	1.23027	0.119585	7.99328e-25	0.003124	0.00247341	0.206577	0.0343436	0.591382	Brain_Putamen_basal_ganglia
EUR-like	ENSG00000196756	20	SNHG17	37049235	rs788347	T	C	0.16777	1.31304	0.10712	1.52936e-34	0.00634578	0.00264256	0.0163337	0.108302	0.191105	Brain_Putamen_basal_ganglia
EUR-like	ENSG00000132793	20	LPIN3	39969560	rs6029636	A	C	0.280353	0.31688	0.0578247	4.25306e-08	0.00793767	0.00906429	0.381189	0.500114	0.742243	Brain_Putamen_basal_ganglia
EUR-like	ENSG00000183798	20	EMILIN3	39988606	rs77258996	C	T	0.103753	-0.628459	0.110338	1.22829e-08	0.000471191	0.00650558	0.942261	0.040337	0.989391	Brain_Putamen_basal_ganglia
EUR-like	ENSG00000101104	20	PABPC1L	43538703	rs16989474	G	A	0.296909	-0.375355	0.052464	8.39619e-13	0.00888333	0.00754834	0.239252	0.187903	0.628332	Brain_Putamen_basal_ganglia
EUR-like	ENSG00000124116	20	WFDC3	44376583	rs3746493	G	A	0.611479	1.05959	0.0792235	8.49952e-41	-0.00106947	0.00249349	0.667993	0.850383	0.883761	Brain_Putamen_basal_ganglia
EUR-like	ENSG00000124140	20	SLC12A5	44650356	rs12624433	A	G	0.273731	0.186252	0.0330876	1.81198e-08	0.0346212	0.0165179	0.0360842	0.131	0.295253	Brain_Putamen_basal_ganglia
EUR-like	ENSG00000225849	20	MKRN7P	45092541	rs113918702	A	G	0.0761589	1.27338	0.176317	5.11926e-13	0.00129697	0.00409485	0.751447	0.501724	0.92209	Brain_Putamen_basal_ganglia
EUR-like	ENSG00000237595	20	RP11-112L6.3	48780001	rs3746562	G	A	0.316777	0.558279	0.0941197	3.00028e-09	-0.00239628	0.00484271	0.620725	0.834926	0.864135	Brain_Putamen_basal_ganglia
EUR-like	ENSG00000231742	20	RP11-112L6.4	48789087	rs6012867	C	T	0.334437	0.631784	0.0946145	2.4313e-11	-0.000846908	0.00423825	0.841618	0.960297	0.950942	Brain_Putamen_basal_ganglia
EUR-like	ENSG00000054793	20	ATP9A	50213053	rs75592767	A	G	0.142384	-0.214183	0.0371429	8.09577e-09	0.0197538	0.0165998	0.234045	0.822951	0.622099	Brain_Putamen_basal_ganglia
EUR-like	ENSG00000124164	20	VAPB	56964178	rs6092645	A	G	0.442605	0.466093	0.0578131	7.50125e-16	0.00520473	0.0055105	0.344908	0.944756	0.716717	Brain_Putamen_basal_ganglia
EUR-like	ENSG00000215440	20	NPEPL1	57264187	rs8115194	T	C	0.241722	-0.323155	0.0521386	5.71864e-10	0.0115486	0.00931831	0.215217	0.622161	0.604003	Brain_Putamen_basal_ganglia
EUR-like	ENSG00000101158	20	NELFCD	57556263	rs17851253	T	C	0.113687	-0.542879	0.0681824	1.6906e-15	0.000475947	0.00756851	0.949858	0.932463	0.990905	Brain_Putamen_basal_ganglia
EUR-like	ENSG00000238194	20	RP4-719C8.1	58201519	rs730274	G	A	0.0264901	-0.975368	0.176744	3.41815e-08	0.0128799	0.00707188	0.0685628	0.828089	0.380867	Brain_Putamen_basal_ganglia
EUR-like	ENSG00000101181	20	MTG2	60758085	rs6062133	A	G	0.13245	0.747796	0.102453	2.90094e-13	0.00149714	0.00472403	0.751305	0.519858	0.92209	Brain_Putamen_basal_ganglia
EUR-like	ENSG00000101190	20	TCFL5	61472467	rs28613367	G	C	0.225166	0.478929	0.0559072	1.06685e-17	-0.00790568	0.00678619	0.244033	0.875519	0.633042	Brain_Putamen_basal_ganglia
EUR-like	ENSG00000231133	20	HAR1B	61726845	rs6090242	A	C	0.328918	0.358578	0.0657279	4.88384e-08	-0.00394067	0.0075431	0.601377	0.37803	0.850845	Brain_Putamen_basal_ganglia
EUR-like	ENSG00000225978	20	HAR1A	61733483	rs111435192	A	G	0.246137	-0.436689	0.0580869	5.56789e-14	-0.00416792	0.00678106	0.538792	0.82207	0.824857	Brain_Putamen_basal_ganglia
EUR-like	ENSG00000101198	20	NKAIN4	61872136	rs75829408	T	C	0.0883002	0.734147	0.0753341	1.93362e-22	-0.0017902	0.00592031	0.76236	0.571753	0.927084	Brain_Putamen_basal_ganglia
EUR-like	ENSG00000101204	20	CHRNA4	61975420	rs12624510	A	G	0.0596026	0.790621	0.132474	2.40009e-09	-0.0101411	0.00655831	0.122034	0.600393	0.479497	Brain_Putamen_basal_ganglia
EUR-like	ENSG00000101213	20	PTK6	62159778	rs191090	C	T	0.215232	-0.502151	0.0842856	2.55759e-09	0.00320708	0.00581014	0.580961	0.238361	0.843193	Brain_Putamen_basal_ganglia
EUR-like	ENSG00000197457	20	STMN3	62271061	rs1291207	A	G	0.260486	0.242876	0.0444553	4.6715e-08	-0.035703	0.0138799	0.0101033	0.280871	0.145316	Brain_Putamen_basal_ganglia
EUR-like	ENSG00000130584	20	ZBTB46	62375019	rs4456758	C	T	0.384106	0.36364	0.0577151	2.9649e-10	-0.0240732	0.00810331	0.00297042	0.0499429	0.0776057	Brain_Putamen_basal_ganglia
EUR-like	ENSG00000171695	20	C20orf201	62714733	rs6090046	G	T	0.51766	-0.436272	0.0664288	5.11609e-11	-0.00277615	0.00579087	0.631653	0.623991	0.869007	Brain_Putamen_basal_ganglia
EUR-like	ENSG00000203880	20	PCMTD2	62887094	rs60461814	T	C	0.182119	-0.418792	0.0691262	1.37511e-09	-0.0109608	0.00827863	0.185508	0.178905	0.566631	Brain_Putamen_basal_ganglia
EUR-like	ENSG00000149656	20	LINC00266-1	62921738	rs117793083	A	G	0.0618102	1.205	0.217581	3.05634e-08	0.0055169	0.00462754	0.233187	0.64475	0.620679	Brain_Putamen_basal_ganglia
EUR-like	ENSG00000224924	21	LINC00320	22114908	rs8131245	A	C	0.093819	0.582984	0.0730718	1.48445e-15	-0.0074625	0.00727838	0.305223	0.279512	0.687733	Brain_Putamen_basal_ganglia
EUR-like	ENSG00000273492	21	AP000230.1	27543189	rs457581	A	G	0.227373	0.810012	0.0862253	5.76903e-21	-0.00112024	0.00352416	0.75058	0.215025	0.921898	Brain_Putamen_basal_ganglia
EUR-like	ENSG00000156239	21	N6AMT1	30244513	rs2776210	G	A	0.690949	0.424781	0.0614592	4.79237e-12	0.00379965	0.00648907	0.558181	0.886485	0.835594	Brain_Putamen_basal_ganglia
EUR-like	ENSG00000156253	21	RWDD2B	30376705	rs6516886	T	A	0.751656	-0.704925	0.0679607	3.30603e-25	-0.0036146	0.00406961	0.374437	0.968293	0.735892	Brain_Putamen_basal_ganglia
EUR-like	ENSG00000156299	21	TIAM1	32490734	rs13049312	C	T	0.103753	-0.494125	0.0773947	1.71976e-10	-0.00281221	0.00834818	0.736219	0.750847	0.915088	Brain_Putamen_basal_ganglia
EUR-like	ENSG00000142207	21	URB1	33683329	rs1974381	T	C	0.10596	0.775869	0.116481	2.72156e-11	-0.00911999	0.00594233	0.124845	0.4363	0.4827	Brain_Putamen_basal_ganglia
EUR-like	ENSG00000243646	21	IL10RB	34638663	rs2834167	G	A	0.257174	0.602762	0.0762862	2.75964e-15	0.000616297	0.00474433	0.896644	0.596375	0.977332	Brain_Putamen_basal_ganglia
EUR-like	ENSG00000142188	21	TMEM50B	34804792	rs2834223	A	C	0.452539	-0.530253	0.0587519	1.79209e-19	0.000443265	0.00472586	0.925272	0.218975	0.982987	Brain_Putamen_basal_ganglia
EUR-like	ENSG00000241837	21	ATP5O	35275757	rs915574	C	T	0.653422	0.205708	0.0344046	2.244e-09	-0.0179119	0.0133259	0.178904	0.129227	0.557742	Brain_Putamen_basal_ganglia
EUR-like	ENSG00000159212	21	CLIC6	36041688	rs717578	C	T	0.198675	0.846176	0.121817	3.75015e-12	-0.00386992	0.00377909	0.305818	0.0153991	0.687937	Brain_Putamen_basal_ganglia
EUR-like	ENSG00000185917	21	SETD4	37406839	rs4817761	T	C	0.348786	-0.510523	0.0666389	1.84443e-14	-0.00462554	0.00529048	0.381947	0.13428	0.742645	Brain_Putamen_basal_ganglia
EUR-like	ENSG00000159228	21	CBR1	37442239	rs3787728	C	T	0.721854	-0.268236	0.0374213	7.60975e-13	-0.00412581	0.0102869	0.688366	0.19891	0.88956	Brain_Putamen_basal_ganglia
EUR-like	ENSG00000233393	21	AP000688.29	37477179	rs68167861	C	T	0.228477	0.4458	0.0809301	3.61991e-08	-0.00563413	0.00672862	0.402403	0.428459	0.759299	Brain_Putamen_basal_ganglia
EUR-like	ENSG00000224790	21	AP000704.5	38338812	rs2154530	A	G	0.428256	-0.682978	0.0909459	5.92556e-14	0.00262311	0.00370149	0.478534	0.231249	0.79438	Brain_Putamen_basal_ganglia
EUR-like	ENSG00000182670	21	TTC3	38445526	rs2298684	A	G	0.514349	0.351779	0.0368781	1.44265e-21	-0.000359755	0.00722265	0.960274	0.81661	0.991719	Brain_Putamen_basal_ganglia
EUR-like	ENSG00000183527	21	PSMG1	40546695	rs2836922	T	C	0.443709	0.415796	0.0602271	5.06282e-12	-0.0185674	0.00672264	0.00574621	0.023486	0.10448	Brain_Putamen_basal_ganglia
EUR-like	ENSG00000182093	21	WRB	40752170	rs2837005	C	T	0.681015	-0.413092	0.0574368	6.37949e-13	0.00543374	0.00653121	0.405429	0.112446	0.759299	Brain_Putamen_basal_ganglia
EUR-like	ENSG00000157578	21	LCA5L	40777770	rs4816628	A	C	0.536424	-0.899903	0.0893804	7.63344e-24	-0.00146467	0.00280293	0.601287	0.102609	0.850845	Brain_Putamen_basal_ganglia
EUR-like	ENSG00000184809	21	C21orf88	40969074	rs550569	T	A	0.435982	-0.408416	0.0506318	7.24085e-16	0.00308262	0.00627939	0.62349	0.633388	0.864461	Brain_Putamen_basal_ganglia
EUR-like	ENSG00000183067	21	IGSF5	41117334	rs464623	G	A	0.802428	-0.505634	0.0751491	1.71527e-11	-0.00573017	0.0065023	0.378181	0.0209206	0.739104	Brain_Putamen_basal_ganglia
EUR-like	ENSG00000182240	21	BACE2	42539728	rs914187	C	T	0.607064	-0.28841	0.0476054	1.37532e-09	-0.00786041	0.00905392	0.385297	0.0700163	0.745388	Brain_Putamen_basal_ganglia
EUR-like	ENSG00000157601	21	MX1	42792231	rs17000900	A	C	0.0871965	0.801437	0.119625	2.09001e-11	0.00762304	0.00521393	0.143727	0.512084	0.50996	Brain_Putamen_basal_ganglia
EUR-like	ENSG00000184385	21	C21orf128	43522244	rs220128	C	A	0.50883	-0.632105	0.089425	1.56561e-12	0.00195442	0.0039836	0.623697	0.333005	0.864461	Brain_Putamen_basal_ganglia
EUR-like	ENSG00000160188	21	RSPH1	43892596	rs2839537	C	G	0.390728	0.408051	0.0501174	3.89105e-16	-0.0010247	0.00633884	0.871579	0.619791	0.964795	Brain_Putamen_basal_ganglia
EUR-like	ENSG00000160194	21	NDUFV3	44299754	rs9977400	G	T	0.548565	0.360911	0.0631916	1.12065e-08	0.0103914	0.00723848	0.151122	0.251973	0.520705	Brain_Putamen_basal_ganglia
EUR-like	ENSG00000160200	21	CBS	44473301	rs234728	A	G	0.407285	-0.764308	0.10122	4.32076e-14	-0.00967452	0.00375695	0.0100212	0.233314	0.145316	Brain_Putamen_basal_ganglia
EUR-like	ENSG00000241945	21	PWP2	45527171	rs6518345	A	G	0.313466	1.33911	0.114109	8.39929e-32	-0.00486658	0.00213053	0.0223592	0.0408708	0.229651	Brain_Putamen_basal_ganglia
EUR-like	ENSG00000160221	21	C21orf33	45553487	rs3788104	A	G	0.197572	1.33978	0.108638	6.05271e-35	-0.000798766	0.00249493	0.74885	0.448901	0.921004	Brain_Putamen_basal_ganglia
EUR-like	ENSG00000225331	21	AP001055.6	45578623	rs6518345	A	G	0.313466	0.830583	0.134098	5.87059e-10	-0.00784616	0.00359953	0.0292741	0.0817376	0.262589	Brain_Putamen_basal_ganglia
EUR-like	ENSG00000160226	21	C21orf2	45748827	rs58670754	A	T	0.241722	0.388209	0.0618745	3.51581e-10	-0.00507745	0.00787868	0.519281	0.417053	0.810217	Brain_Putamen_basal_ganglia
EUR-like	ENSG00000142185	21	TRPM2	45770046	rs73231283	T	C	0.190949	-0.5058	0.0517472	1.44954e-22	-0.0130983	0.00630408	0.0377329	0.725196	0.29966	Brain_Putamen_basal_ganglia
EUR-like	ENSG00000227039	21	ITGB2-AS1	46340966	rs2014191	G	C	0.389625	0.442248	0.0713471	5.69897e-10	0.00717471	0.00595703	0.228431	0.150334	0.615982	Brain_Putamen_basal_ganglia
EUR-like	ENSG00000215447	21	BX322557.10	46707967	rs2838868	T	C	0.259382	-0.560236	0.0631721	7.41962e-19	-0.0159304	0.00534036	0.00285429	0.374184	0.0763044	Brain_Putamen_basal_ganglia
EUR-like	ENSG00000223768	21	LINC00205	46713200	rs2838867	T	C	0.278146	-0.87932	0.0731344	2.67915e-33	-0.00923497	0.00324531	0.00443228	0.0426757	0.0933544	Brain_Putamen_basal_ganglia
EUR-like	ENSG00000142156	21	COL6A1	47401651	rs2277813	C	G	0.62362	0.4482	0.0683159	5.35552e-11	-0.00573432	0.00599057	0.338454	0.415943	0.714211	Brain_Putamen_basal_ganglia
EUR-like	ENSG00000160282	21	FTCD	47556176	rs75660802	A	T	0.153422	-0.708661	0.070999	1.84086e-23	-0.0132293	0.00524596	0.0116754	0.0397616	0.157093	Brain_Putamen_basal_ganglia
EUR-like	ENSG00000160284	21	SPATC1L	47581062	rs915804	C	G	0.560706	-0.477837	0.0761036	3.41268e-10	-0.00822804	0.00541399	0.128568	0.0208077	0.488975	Brain_Putamen_basal_ganglia
EUR-like	ENSG00000182362	21	YBEY	47706251	rs62224180	G	C	0.813466	-0.977605	0.100588	2.50482e-22	-0.0014136	0.00319646	0.658317	0.16056	0.880794	Brain_Putamen_basal_ganglia
EUR-like	ENSG00000237438	22	CECR7	17517460	rs2537972	A	C	0.720751	-1.1763	0.0919458	1.78476e-37	-0.000864027	0.0023673	0.715123	0.967929	0.906878	Brain_Putamen_basal_ganglia
EUR-like	ENSG00000177663	22	IL17RA	17565844	rs3016113	C	T	0.609272	0.207392	0.0376452	3.60629e-08	-0.00373023	0.0123832	0.763237	0.792381	0.927256	Brain_Putamen_basal_ganglia
EUR-like	ENSG00000235478	22	AC006946.15	17602476	rs5748888	G	A	0.0463576	-0.5589	0.0956253	5.07518e-09	0.00109154	0.00977264	0.911067	0.962474	0.979577	Brain_Putamen_basal_ganglia
EUR-like	ENSG00000093072	22	CECR1	17660194	rs1807518	T	C	0.564018	0.504845	0.0590534	1.24202e-17	0.00388433	0.00505946	0.442644	0.0156504	0.780935	Brain_Putamen_basal_ganglia
EUR-like	ENSG00000015475	22	BID	18216906	rs2535698	A	G	0.189845	-0.298685	0.0504989	3.32516e-09	0.00697929	0.0104359	0.503638	0.942174	0.808163	Brain_Putamen_basal_ganglia
EUR-like	ENSG00000237517	22	DGCR5	18958027	rs1814226	T	C	0.334437	-0.314228	0.0518339	1.34263e-09	0.00568012	0.00867511	0.512622	0.991616	0.809225	Brain_Putamen_basal_ganglia
EUR-like	ENSG00000273032	22	DGCR9	19005347	rs8136002	A	C	0.625828	-0.315365	0.0500441	2.94314e-10	0.0025774	0.00831495	0.756582	0.150148	0.925017	Brain_Putamen_basal_ganglia
EUR-like	ENSG00000273164	22	DGCR10	19010569	rs62230772	C	T	0.317881	-0.918459	0.0848784	2.74143e-27	-0.00379181	0.00302214	0.209596	0.164623	0.596714	Brain_Putamen_basal_ganglia
EUR-like	ENSG00000070413	22	DGCR2	19023795	rs2238740	A	G	0.173289	0.391965	0.0671315	5.25895e-09	0.00661612	0.00841492	0.431729	0.0887002	0.770763	Brain_Putamen_basal_ganglia
EUR-like	ENSG00000070371	22	CLTCL1	19166986	rs5748099	C	T	0.248344	0.573037	0.0909174	2.92255e-10	-0.00142716	0.00506577	0.778153	0.205579	0.930329	Brain_Putamen_basal_ganglia
EUR-like	ENSG00000232926	22	AC000078.5	19874812	rs8139091	C	G	0.278146	0.48492	0.0871371	2.62121e-08	-0.00504878	0.00595992	0.396927	0.331163	0.752735	Brain_Putamen_basal_ganglia
EUR-like	ENSG00000128185	22	DGCR6L	20301799	rs2280116	T	A	0.417219	-0.221302	0.0351936	3.21307e-10	0.0223219	0.0121276	0.0656829	0.13306	0.380547	Brain_Putamen_basal_ganglia
EUR-like	ENSG00000099940	22	SNAP29	21213271	rs5996576	G	A	0.0706402	-0.593519	0.104836	1.50134e-08	0.00866416	0.00799981	0.278788	0.130019	0.67214	Brain_Putamen_basal_ganglia
EUR-like	ENSG00000230513	22	THAP7-AS1	21356175	rs28372939	A	G	0.183223	-1.06665	0.114481	1.19419e-20	0.00390955	0.00294282	0.184012	0.322586	0.565271	Brain_Putamen_basal_ganglia
EUR-like	ENSG00000206145	22	P2RX6P	21389532	rs396953	C	G	0.937086	-1.67479	0.167075	1.19363e-23	3.57884e-05	0.00316627	0.990982	0.156651	0.998732	Brain_Putamen_basal_ganglia
EUR-like	ENSG00000187905	22	AC002472.13	21400249	rs73164873	T	C	0.0794702	1.48204	0.222106	2.51194e-11	0.000631363	0.00317123	0.842192	0.423625	0.950942	Brain_Putamen_basal_ganglia
EUR-like	ENSG00000183506	22	PI4KAP2	21827289	rs853295	C	T	0.452539	0.608148	0.0738661	1.82414e-16	-0.00763413	0.00425122	0.0725344	0.571842	0.392744	Brain_Putamen_basal_ganglia
EUR-like	ENSG00000100034	22	PPM1F	22273793	rs2027790	C	T	0.435982	-0.31737	0.0508628	4.38342e-10	0.00452383	0.00813962	0.578362	0.457247	0.842648	Brain_Putamen_basal_ganglia
EUR-like	ENSG00000224086	22	LL22NC03-86G7.1	22292609	rs240066	A	C	0.475717	-0.972804	0.0678373	1.22602e-46	0.000955851	0.0026087	0.714059	0.431263	0.906384	Brain_Putamen_basal_ganglia
EUR-like	ENSG00000128266	22	GNAZ	23412540	rs3788337	G	A	0.664459	0.341083	0.0619844	3.73978e-08	0.0122928	0.00797922	0.123413	0.161173	0.480616	Brain_Putamen_basal_ganglia
EUR-like	ENSG00000186716	22	BCR	23521891	rs180811	G	C	0.35872	-0.540696	0.0486738	1.1399e-28	-0.000207572	0.00486003	0.965933	0.550923	0.991719	Brain_Putamen_basal_ganglia
EUR-like	ENSG00000133519	22	ZDHHC8P1	23732793	rs2070441	T	C	0.0187638	1.34083	0.184446	3.60859e-13	0.00452452	0.00672343	0.50098	0.774379	0.807688	Brain_Putamen_basal_ganglia
EUR-like	ENSG00000234928	22	AP000344.3	23775751	rs56806351	A	G	0.144592	0.673338	0.114821	4.51151e-09	0.000930046	0.00514722	0.856612	0.324804	0.956411	Brain_Putamen_basal_ganglia
EUR-like	ENSG00000178248	22	AP000345.1	23804273	rs9624152	A	G	0.093819	0.810123	0.141973	1.15549e-08	0.00357637	0.00518552	0.490393	0.922399	0.802683	Brain_Putamen_basal_ganglia
EUR-like	ENSG00000272733	22	KB-208E9.1	23923067	rs6003823	T	C	0.375276	-0.717187	0.0926418	9.82457e-15	-0.00146979	0.00362349	0.685016	0.124352	0.888155	Brain_Putamen_basal_ganglia
EUR-like	ENSG00000189269	22	C22orf43	23950639	rs6003820	C	T	0.369757	-0.772507	0.105978	3.11557e-13	-0.00170428	0.00337428	0.613503	0.106841	0.859863	Brain_Putamen_basal_ganglia
EUR-like	ENSG00000234353	22	AP000347.4	23980679	rs9624239	A	G	0.173289	-0.3709	0.0639546	6.6541e-09	-0.0145627	0.00915613	0.111724	0.718268	0.462644	Brain_Putamen_basal_ganglia
EUR-like	ENSG00000272578	22	AP000347.2	24000281	rs9624290	C	T	0.169978	-0.407084	0.0553505	1.91421e-13	-0.0143861	0.00814552	0.0773724	0.841069	0.398868	Brain_Putamen_basal_ganglia
EUR-like	ENSG00000128218	22	VPREB3	24094930	rs131441	C	T	0.810155	-0.794473	0.114522	3.99617e-12	-0.00221145	0.00430342	0.607333	0.343663	0.854777	Brain_Putamen_basal_ganglia
EUR-like	ENSG00000099956	22	SMARCB1	24129150	rs34153752	G	A	0.142384	-0.422769	0.0734901	8.78129e-09	0.0102161	0.00927715	0.270806	0.886408	0.66249	Brain_Putamen_basal_ganglia
EUR-like	ENSG00000133460	22	SLC2A11	24198890	rs73158772	A	G	0.093819	-0.620124	0.0797679	7.59807e-15	-6.37139e-05	0.00740652	0.993136	0.739344	0.998732	Brain_Putamen_basal_ganglia
EUR-like	ENSG00000218537	22	AP000350.4	24236613	rs5760120	A	G	0.576159	0.99644	0.0928482	7.20792e-27	0.00142409	0.00255836	0.577771	0.572277	0.842508	Brain_Putamen_basal_ganglia
EUR-like	ENSG00000273295	22	AP000350.5	24243619	rs5760120	A	G	0.576159	1.18274	0.0765578	7.66549e-54	0.00119978	0.00215388	0.577506	0.625717	0.842508	Brain_Putamen_basal_ganglia
EUR-like	ENSG00000225282	22	AP000350.6	24269087	rs5760120	A	G	0.576159	0.924064	0.100216	2.94981e-20	0.00153563	0.00276005	0.577952	0.517084	0.842508	Brain_Putamen_basal_ganglia
EUR-like	ENSG00000133433	22	GSTT2B	24299601	rs5760120	A	G	0.576159	-0.927767	0.0814316	4.52044e-30	-0.00152951	0.00274731	0.577713	0.530171	0.842508	Brain_Putamen_basal_ganglia
EUR-like	ENSG00000099977	22	DDT	24313554	rs5751775	C	T	0.576159	0.315915	0.0538841	4.54956e-09	0.00446922	0.00809879	0.58106	0.37801	0.843193	Brain_Putamen_basal_ganglia
EUR-like	ENSG00000250470	22	AP000351.3	24319095	rs5751792	A	G	0.514349	0.593219	0.0960408	6.54386e-10	-6.24212e-05	0.00432933	0.988496	0.34012	0.998732	Brain_Putamen_basal_ganglia
EUR-like	ENSG00000099984	22	GSTT2	24322339	rs17004811	G	C	0.782561	-1.15207	0.12851	3.10745e-19	-0.00063734	0.00257418	0.804452	0.761935	0.938353	Brain_Putamen_basal_ganglia
EUR-like	ENSG00000224205	22	AP000351.4	24329511	rs5751792	A	G	0.514349	0.964076	0.0888012	1.856e-27	-3.84093e-05	0.00266393	0.988496	0.236327	0.998732	Brain_Putamen_basal_ganglia
EUR-like	ENSG00000099994	22	SUSD2	24577227	rs75303441	A	G	0.0673289	1.00141	0.17177	5.54417e-09	0.0161835	0.00676084	0.016679	0.832995	0.192632	Brain_Putamen_basal_ganglia
EUR-like	ENSG00000128262	22	POM121L9P	24647796	rs4050098	G	A	0.536424	-0.398749	0.0613435	8.0181e-11	-0.000227119	0.00630958	0.971286	0.669915	0.993814	Brain_Putamen_basal_ganglia
EUR-like	ENSG00000100024	22	UPB1	24863206	rs5760444	C	T	0.601545	-0.542792	0.0695289	5.86997e-15	-0.000576547	0.00466108	0.901558	0.744104	0.979194	Brain_Putamen_basal_ganglia
EUR-like	ENSG00000100058	22	CRYBB2P1	25844072	rs6004655	A	G	0.0551876	1.15163	0.126002	6.26006e-20	0.00990049	0.00424622	0.0197216	0.210247	0.211085	Brain_Putamen_basal_ganglia
EUR-like	ENSG00000272977	22	CTA-390C10.10	25872185	rs6004655	A	G	0.0551876	-1.23677	0.135484	6.9449e-20	-0.00921894	0.00395422	0.0197314	0.666385	0.211085	Brain_Putamen_basal_ganglia
EUR-like	ENSG00000235954	22	TTC28-AS1	28315364	rs16985722	C	T	0.0761589	0.953641	0.138933	6.69405e-12	0.00316854	0.00579351	0.584439	0.286582	0.843193	Brain_Putamen_basal_ganglia
EUR-like	ENSG00000185340	22	GAS2L1	29702572	rs174759	T	A	0.564018	0.248307	0.0413182	1.85954e-09	-0.00572035	0.0102459	0.576637	0.446074	0.842508	Brain_Putamen_basal_ganglia
EUR-like	ENSG00000184117	22	NIPSNAP1	29950797	rs468217	C	T	0.501104	-0.296338	0.040579	2.81967e-13	-0.0215354	0.00898068	0.0164863	0.309503	0.192055	Brain_Putamen_basal_ganglia
EUR-like	ENSG00000214491	22	SEC14L6	30918786	rs4820865	G	A	0.748344	0.474535	0.0642121	1.467e-13	-0.00657293	0.00617395	0.287047	0.163522	0.672859	Brain_Putamen_basal_ganglia
EUR-like	ENSG00000237977	22	EIF4HP2	31298206	rs12167144	C	A	0.296909	-0.81329	0.0942893	6.38292e-18	-0.00670924	0.00352868	0.0572567	0.631516	0.362536	Brain_Putamen_basal_ganglia
EUR-like	ENSG00000198089	22	SFI1	31884674	rs878718	G	A	0.5883	0.27999	0.0448457	4.28126e-10	0.00267039	0.00903469	0.767558	0.073227	0.928869	Brain_Putamen_basal_ganglia
EUR-like	ENSG00000241878	22	PISD	32014477	rs16989528	T	C	0.0441501	0.504891	0.0908344	2.72305e-08	-0.0176706	0.0144258	0.220599	0.29729	0.608263	Brain_Putamen_basal_ganglia
EUR-like	ENSG00000205853	22	RFPL3S	32755893	rs5998475	A	G	0.256071	-0.714471	0.0998808	8.47564e-13	0.000491432	0.0040919	0.904405	0.0463733	0.979194	Brain_Putamen_basal_ganglia
EUR-like	ENSG00000100336	22	APOL4	36585172	rs6000186	A	G	0.110375	-0.583768	0.103205	1.54611e-08	-0.00452954	0.00709735	0.523342	0.204299	0.812645	Brain_Putamen_basal_ganglia
EUR-like	ENSG00000100350	22	FOXRED2	36883237	rs146532334	T	C	0.0540839	0.887813	0.137787	1.16849e-10	-0.011231	0.00650899	0.0844439	0.818651	0.414082	Brain_Putamen_basal_ganglia
EUR-like	ENSG00000234688	22	RP1-293L6.1	37099963	rs2064459	C	T	0.68543	0.425911	0.078039	4.82433e-08	0.0112333	0.00677172	0.0971449	0.59551	0.44152	Brain_Putamen_basal_ganglia
EUR-like	ENSG00000100360	22	IFT27	37154246	rs1048015	T	C	0.750552	-0.42218	0.0592516	1.03927e-12	0.0047224	0.00678986	0.486736	0.0628774	0.800127	Brain_Putamen_basal_ganglia
EUR-like	ENSG00000128309	22	MPST	37415676	rs5756489	C	T	0.527594	0.264724	0.0460135	8.75807e-09	-0.0128494	0.00984398	0.191788	0.455568	0.570347	Brain_Putamen_basal_ganglia
EUR-like	ENSG00000133466	22	C1QTNF6	37576207	rs4821603	G	A	0.484547	-0.598155	0.0670907	4.85095e-19	-0.000717154	0.00421616	0.864934	0.613796	0.961395	Brain_Putamen_basal_ganglia
EUR-like	ENSG00000243902	22	RP1-63G5.5	37735624	rs4821644	G	C	0.750552	-0.299748	0.0529771	1.53083e-08	-0.00973076	0.0097215	0.31685	0.446979	0.696035	Brain_Putamen_basal_ganglia
EUR-like	ENSG00000100106	22	TRIOBP	38093011	rs3788529	G	A	0.302428	-0.286359	0.0417546	6.97618e-12	0.0416105	0.0112662	0.000221291	0.108195	0.0234218	Brain_Putamen_basal_ganglia
EUR-like	ENSG00000100151	22	PICK1	38452318	rs1004764	A	G	0.596026	-0.428089	0.0523497	2.89814e-16	-0.00366545	0.00604727	0.544426	0.00169012	0.828648	Brain_Putamen_basal_ganglia
EUR-like	ENSG00000184949	22	FAM227A	38974125	rs6001159	G	A	0.378587	0.364564	0.057834	2.9076e-10	-0.0267046	0.00832721	0.00134168	0.843713	0.058095	Brain_Putamen_basal_ganglia
EUR-like	ENSG00000228274	22	RP3-508I15.9	39063590	rs4821807	G	A	0.275938	-0.612189	0.10109	1.39647e-09	0.0141656	0.00507133	0.00521791	0.0944732	0.0995801	Brain_Putamen_basal_ganglia
EUR-like	ENSG00000235209	22	CTA-150C2.13	39317232	rs713859	G	T	0.640177	0.812401	0.106838	2.86979e-14	-0.00514645	0.003286	0.117308	0.080526	0.471772	Brain_Putamen_basal_ganglia
EUR-like	ENSG00000239713	22	APOBEC3G	39436924	rs6519166	A	C	0.640177	-0.505722	0.0739676	8.08271e-12	0.00382948	0.00530328	0.470236	0.80328	0.789521	Brain_Putamen_basal_ganglia
EUR-like	ENSG00000128268	22	MGAT3	39853349	rs1557543	T	C	0.733996	0.351355	0.0577353	1.16039e-09	0.000432874	0.00804236	0.957075	0.266315	0.991719	Brain_Putamen_basal_ganglia
EUR-like	ENSG00000128272	22	ATF4	39915700	rs1048310	G	T	0.322296	0.345638	0.0530932	7.51414e-11	-0.00147419	0.00783055	0.850672	0.792605	0.95322	Brain_Putamen_basal_ganglia
EUR-like	ENSG00000100413	22	POLR3H	41921808	rs5758300	G	C	0.270419	0.373015	0.0539106	4.54388e-12	-0.0286329	0.00880129	0.00114087	0.301943	0.0568533	Brain_Putamen_basal_ganglia
EUR-like	ENSG00000172346	22	CSDC2	41956767	rs139561	C	T	0.216336	0.710541	0.0998137	1.0897e-12	-0.0139673	0.00492392	0.00455934	0.0139551	0.0933544	Brain_Putamen_basal_ganglia
EUR-like	ENSG00000100162	22	CENPM	42334725	rs2157591	C	G	0.136865	0.717139	0.118934	1.64223e-09	-0.0179794	0.00611137	0.00326141	0.413149	0.0812636	Brain_Putamen_basal_ganglia
EUR-like	ENSG00000183066	22	WBP2NL	42394729	rs6002561	G	A	0.448124	-0.550524	0.0943973	5.47712e-09	0.000108224	0.00456658	0.981093	0.155932	0.996959	Brain_Putamen_basal_ganglia
EUR-like	ENSG00000198951	22	NAGA	42454358	rs133339	G	A	0.462472	0.301008	0.0536862	2.06097e-08	0.00265148	0.00834215	0.750605	0.0294047	0.921898	Brain_Putamen_basal_ganglia
EUR-like	ENSG00000183172	22	SMDT1	42475695	rs9611734	G	A	0.206402	0.321833	0.0519982	6.04261e-10	0.0197218	0.00996447	0.0477922	0.0822907	0.333184	Brain_Putamen_basal_ganglia
EUR-like	ENSG00000184983	22	NDUFA6	42481529	rs117529804	T	C	0.0364238	0.95638	0.112472	1.84316e-17	-0.000992598	0.0068435	0.884677	0.184588	0.973101	Brain_Putamen_basal_ganglia
EUR-like	ENSG00000100197	22	CYP2D6	42522501	rs1800754	A	G	0.558499	0.707101	0.0595015	1.43766e-32	-0.00191592	0.00357386	0.591894	0.0191555	0.847839	Brain_Putamen_basal_ganglia
EUR-like	ENSG00000205702	22	CYP2D7P1	42536214	rs133380	T	C	0.626932	0.495849	0.0652813	3.06433e-14	0.0135086	0.00559213	0.0157071	0.0028833	0.187857	Brain_Putamen_basal_ganglia
EUR-like	ENSG00000182841	22	RRP7B	42951229	rs137099	A	G	0.267108	-0.29817	0.0448972	3.1119e-11	0.00962823	0.00978514	0.325133	0.227941	0.704677	Brain_Putamen_basal_ganglia
EUR-like	ENSG00000242247	22	ARFGAP3	43192508	rs713717	T	C	0.434879	0.309548	0.0488135	2.27619e-10	0.024015	0.00896763	0.00740702	0.424167	0.124577	Brain_Putamen_basal_ganglia
EUR-like	ENSG00000159307	22	SCUBE1	43593289	rs2007836	C	T	0.833333	-1.14413	0.112268	2.17424e-24	0.00123097	0.00292209	0.673562	0.400666	0.886769	Brain_Putamen_basal_ganglia
EUR-like	ENSG00000130540	22	SULT4A1	44220389	rs138076	A	G	0.208609	0.147387	0.0257075	9.85378e-09	0.0277263	0.0214178	0.195477	0.93323	0.574269	Brain_Putamen_basal_ganglia
EUR-like	ENSG00000100347	22	SAMM50	44351301	rs6006467	C	A	0.110375	-0.58419	0.097306	1.92941e-09	-0.0127619	0.0071695	0.0750721	0.455276	0.39846	Brain_Putamen_basal_ganglia
EUR-like	ENSG00000093000	22	NUP50	45559722	rs132864	C	G	0.665563	0.445272	0.0614233	4.19125e-13	-0.00196294	0.00599684	0.743419	0.807656	0.916418	Brain_Putamen_basal_ganglia
EUR-like	ENSG00000100373	22	UPK3A	45680863	rs1135360	G	A	0.413907	0.512454	0.0851633	1.77342e-09	0.00734485	0.00525035	0.161835	0.240356	0.538984	Brain_Putamen_basal_ganglia
EUR-like	ENSG00000100376	22	FAM118A	45704849	rs5765271	G	T	0.857616	-1.53542	0.113444	9.76967e-42	-0.000650874	0.00246611	0.791836	0.292482	0.934575	Brain_Putamen_basal_ganglia
EUR-like	ENSG00000075234	22	TTC38	46663858	rs60032274	T	A	0.0320088	0.722171	0.086343	6.06367e-17	-0.0169803	0.010202	0.0960293	0.408591	0.44152	Brain_Putamen_basal_ganglia
EUR-like	ENSG00000260708	22	CTA-29F11.1	47157791	rs12389	A	G	0.343267	-0.850471	0.0834657	2.20977e-24	-0.00574663	0.00315369	0.0684258	0.728801	0.380867	Brain_Putamen_basal_ganglia
EUR-like	ENSG00000188511	22	C22orf34	49808176	rs2071904	T	C	0.583885	0.567083	0.0687721	1.64012e-16	0.00763773	0.00464482	0.100103	0.409196	0.444162	Brain_Putamen_basal_ganglia
EUR-like	ENSG00000273253	22	RP3-402G11.26	50637519	rs5771096	C	T	0.913907	-1.61632	0.154215	1.05649e-25	-0.00328814	0.00300455	0.273785	0.408335	0.667376	Brain_Putamen_basal_ganglia
EUR-like	ENSG00000128159	22	TUBGCP6	50656118	rs17248273	G	A	0.369757	0.262018	0.0436068	1.87072e-09	-0.018838	0.0102444	0.065935	0.386721	0.380547	Brain_Putamen_basal_ganglia
EUR-like	ENSG00000100429	22	HDAC10	50683612	rs5771258	A	C	0.715232	-0.522854	0.0788569	3.34753e-11	0.012212	0.00567431	0.0313856	0.196813	0.279229	Brain_Putamen_basal_ganglia
EUR-like	ENSG00000188130	22	MAPK12	50683879	rs5771284	C	A	0.700883	-0.537729	0.0647344	9.84062e-17	0.00559273	0.00511714	0.27442	0.0708878	0.667376	Brain_Putamen_basal_ganglia
EUR-like	ENSG00000100239	22	PPP6R2	50781733	rs2076712	T	G	0.312362	0.375508	0.0564055	2.78908e-11	0.00533679	0.00722771	0.460284	0.0616916	0.786429	Brain_Putamen_basal_ganglia
EUR-like	ENSG00000217442	22	SYCE3	50989541	rs78789402	A	G	0.0673289	1.61291	0.152988	5.49022e-26	-0.00304534	0.00330321	0.356563	0.196694	0.72562	Brain_Putamen_basal_ganglia
EUR-like	ENSG00000205560	22	CPT1B	51007290	rs131756	T	C	0.534216	0.406593	0.0575295	1.57689e-12	0.00502573	0.00622031	0.419116	0.266782	0.763337	Brain_Putamen_basal_ganglia
EUR-like	ENSG00000100288	22	CHKB	51017378	rs762676	G	A	0.0596026	0.864091	0.11727	1.72709e-13	-0.01406	0.00669375	0.0356879	0.497263	0.295253	Brain_Putamen_basal_ganglia
EUR-like	ENSG00000100299	22	ARSA	51061182	rs6151429	C	T	0.0916115	-0.910031	0.135953	2.17586e-11	0.0009795	0.00516931	0.849714	0.142997	0.95322	Brain_Putamen_basal_ganglia
EUR-like	ENSG00000184319	22	AC002055.4	51195376	rs9616968	G	A	0.0640177	-0.815633	0.130423	4.00725e-10	-0.0040988	0.00605906	0.498739	0.872973	0.806196	Brain_Putamen_basal_ganglia
EUR-like	ENSG00000176022	1	B3GALT6	1167629	rs12036216	A	G	0.0927152	-0.545173	0.0976589	2.37198e-08	0.00427747	0.00747707	0.567269	0.860614	0.846461	Brain_Spinal_cord_cervical_c-1
EUR-like	ENSG00000242485	1	MRPL20	1337288	rs35056373	A	G	0.878587	-0.395861	0.0674541	4.39494e-09	0.00186037	0.00899964	0.836232	0.927825	0.956524	Brain_Spinal_cord_cervical_c-1
EUR-like	ENSG00000235098	1	ANKRD65	1353800	rs112301494	G	A	0.0794702	-0.762837	0.117946	9.95329e-11	0.000119656	0.00627688	0.984791	0.888674	0.9983	Brain_Spinal_cord_cervical_c-1
EUR-like	ENSG00000215915	1	ATAD3C	1385069	rs1240698	G	C	0.174393	-0.918274	0.0965458	1.88338e-21	0.00016257	0.00340522	0.961922	0.981736	0.995491	Brain_Spinal_cord_cervical_c-1
EUR-like	ENSG00000160072	1	ATAD3B	1407143	rs116603779	T	C	0.0110375	-2.15225	0.303478	1.32239e-12	0.00442145	0.00538664	0.41175	0.742075	0.779354	Brain_Spinal_cord_cervical_c-1
EUR-like	ENSG00000189339	1	SLC35E2B	1592939	rs72634819	T	C	0.169978	-0.871499	0.0912569	1.29752e-21	0.0053378	0.00335398	0.111501	0.645016	0.502683	Brain_Spinal_cord_cervical_c-1
EUR-like	ENSG00000269737	1	RP11-345P4.7	1603429	rs4648762	A	G	0.0275938	1.52642	0.225996	1.43633e-11	0.00854441	0.00479061	0.0744931	0.980692	0.447541	Brain_Spinal_cord_cervical_c-1
EUR-like	ENSG00000008128	1	CDK11A	1634169	rs148796517	T	C	0.00993377	-2.1772	0.326661	2.64639e-11	-0.000402754	0.00427362	0.924917	0.679197	0.982282	Brain_Spinal_cord_cervical_c-1
EUR-like	ENSG00000227775	1	RP1-283E3.4	1655951	rs9661500	G	A	0.208609	0.876854	0.0848363	4.85198e-25	-0.00318785	0.0031489	0.311361	0.734278	0.718217	Brain_Spinal_cord_cervical_c-1
EUR-like	ENSG00000231050	1	RP1-140A9.1	1822910	rs3806168	C	G	0.183223	-0.900883	0.149763	1.79473e-09	-5.64973e-05	0.00365953	0.987682	0.426054	0.9983	Brain_Spinal_cord_cervical_c-1
EUR-like	ENSG00000149527	1	PLCH2	2357419	rs4582732	T	C	0.108168	-0.509548	0.0751398	1.19073e-11	0.00595018	0.00796833	0.455227	0.0423456	0.798879	Brain_Spinal_cord_cervical_c-1
EUR-like	ENSG00000142611	1	PRDM16	2985732	rs55704954	T	C	0.11479	1.34084	0.147837	1.19292e-19	0.0018811	0.00298376	0.528404	0.613571	0.834076	Brain_Spinal_cord_cervical_c-1
EUR-like	ENSG00000235169	1	SMIM1	3689352	rs1175550	G	A	0.233996	-0.562893	0.097067	6.67047e-09	0.000195815	0.00539969	0.971072	0.270875	0.996186	Brain_Spinal_cord_cervical_c-1
EUR-like	ENSG00000116198	1	CEP104	3728645	rs12126653	G	C	0.253863	-0.402409	0.0718102	2.09719e-08	0.00965572	0.00748137	0.19683	0.922856	0.618026	Brain_Spinal_cord_cervical_c-1
EUR-like	ENSG00000198912	1	C1orf174	3805689	rs35241263	G	A	0.716336	1.07511	0.130664	1.9029e-16	0.00328065	0.00273674	0.230628	0.0855415	0.657364	Brain_Spinal_cord_cervical_c-1
EUR-like	ENSG00000196581	1	AJAP1	4714792	rs520532	T	C	0.933775	-0.899621	0.146955	9.25496e-10	0.00582566	0.00562006	0.29993	0.538431	0.70822	Brain_Spinal_cord_cervical_c-1
EUR-like	ENSG00000131697	1	NPHP4	5922871	rs11122108	A	G	0.401766	0.505631	0.0790856	1.62171e-10	0.000572366	0.00505538	0.909857	0.688643	0.974411	Brain_Spinal_cord_cervical_c-1
EUR-like	ENSG00000270171	1	RP11-338N10.1	7753184	rs3124803	A	G	0.439294	0.836495	0.0964875	4.34156e-18	0.00194597	0.00303859	0.5219	0.25806	0.830989	Brain_Spinal_cord_cervical_c-1
EUR-like	ENSG00000269978	1	RP11-338N10.3	7760764	rs3011928	A	G	0.439294	0.664325	0.112726	3.78659e-09	0.0026738	0.00383095	0.485211	0.424534	0.813261	Brain_Spinal_cord_cervical_c-1
EUR-like	ENSG00000238290	1	RP11-431K24.1	8086798	rs6700772	G	C	0.419426	0.904389	0.121542	9.99491e-14	0.000938323	0.00282209	0.739517	0.524609	0.91926	Brain_Spinal_cord_cervical_c-1
EUR-like	ENSG00000054523	1	KIF1B	10270863	rs4240911	C	T	0.322296	0.288388	0.0509429	1.50486e-08	-0.0146309	0.00967161	0.13034	0.168116	0.532667	Brain_Spinal_cord_cervical_c-1
EUR-like	ENSG00000177674	1	AGTRAP	11796141	rs4846032	C	T	0.42936	-0.489671	0.0713778	6.873e-12	-0.00126509	0.0052205	0.808524	0.960878	0.949562	Brain_Spinal_cord_cervical_c-1
EUR-like	ENSG00000242349	1	NPPA-AS1	11901074	rs5065	G	A	0.119205	-0.938974	0.144988	9.40558e-11	0.0050903	0.00379973	0.18036	0.193012	0.59986	Brain_Spinal_cord_cervical_c-1
EUR-like	ENSG00000083444	1	PLOD1	11994262	rs72641009	T	G	0.124724	0.5034	0.0873478	8.25486e-09	0.00922471	0.00744367	0.215246	0.0615864	0.63583	Brain_Spinal_cord_cervical_c-1
EUR-like	ENSG00000116688	1	MFN2	12040238	rs2236054	G	A	0.435982	0.391814	0.0693006	1.5691e-08	0.00366676	0.00652899	0.57438	0.753369	0.849001	Brain_Spinal_cord_cervical_c-1
EUR-like	ENSG00000116138	1	DNAJC16	15853308	rs12045879	T	C	0.316777	-0.468631	0.080818	6.6872e-09	-0.00423239	0.00583971	0.4686	0.36465	0.805066	Brain_Spinal_cord_cervical_c-1
EUR-like	ENSG00000162461	1	SLC25A34	16062900	rs12744547	G	A	0.201987	-0.554528	0.0917305	1.49235e-09	0.00389973	0.00541926	0.471768	0.284028	0.805712	Brain_Spinal_cord_cervical_c-1
EUR-like	ENSG00000186510	1	CLCNKA	16345370	rs1572381	A	G	0.600442	-0.78069	0.0904258	5.9509e-18	0.0031779	0.00328933	0.333983	0.755369	0.733841	Brain_Spinal_cord_cervical_c-1
EUR-like	ENSG00000142632	1	ARHGEF19	16524349	rs221063	G	T	0.747241	-0.615301	0.104898	4.47163e-09	-0.000133301	0.00460006	0.976882	0.524713	0.997623	Brain_Spinal_cord_cervical_c-1
EUR-like	ENSG00000219481	1	NBPF1	16888814	rs9435656	T	C	0.724062	-0.485518	0.0888956	4.71697e-08	0.00236626	0.00590777	0.688764	0.426301	0.905507	Brain_Spinal_cord_cervical_c-1
EUR-like	ENSG00000186715	1	MST1L	17081405	rs7513616	G	A	0.497792	-0.789986	0.118208	2.34071e-11	-0.0026779	0.00323581	0.407907	0.747458	0.779354	Brain_Spinal_cord_cervical_c-1
EUR-like	ENSG00000127463	1	EMC1	19542158	rs10799717	G	A	0.4117	-0.386463	0.0695752	2.78235e-08	0.00449408	0.00656706	0.493763	0.953393	0.816772	Brain_Spinal_cord_cervical_c-1
EUR-like	ENSG00000169914	1	OTUD3	20209006	rs12403258	G	C	0.01766	1.43645	0.190152	4.21375e-14	0.00476719	0.00651009	0.463999	0.145408	0.804396	Brain_Spinal_cord_cervical_c-1
EUR-like	ENSG00000227066	1	RP3-340N1.2	20480831	rs2301477	A	G	0.281457	1.01482	0.121479	6.60745e-17	-0.00406988	0.00272021	0.134612	0.746666	0.537846	Brain_Spinal_cord_cervical_c-1
EUR-like	ENSG00000162545	1	CAMK2N1	20808884	rs112660177	G	T	0.0860927	-1.10019	0.1325	1.01232e-16	0.0120851	0.00416317	0.00369769	0.286154	0.112184	Brain_Spinal_cord_cervical_c-1
EUR-like	ENSG00000227001	1	NBPF2P	21751118	rs6680125	A	C	0.811258	0.840621	0.148604	1.54228e-08	0.00364932	0.0036469	0.31699	0.797606	0.723061	Brain_Spinal_cord_cervical_c-1
EUR-like	ENSG00000142794	1	NBPF3	21766621	rs4654948	A	G	0.806843	-1.21183	0.116438	2.29073e-25	-0.00226711	0.00248186	0.360993	0.968134	0.756686	Brain_Spinal_cord_cervical_c-1
EUR-like	ENSG00000204219	1	TCEA3	23707554	rs4649090	T	C	0.675497	0.528067	0.0856096	6.90229e-10	-0.00791558	0.0052142	0.128994	0.976262	0.5299	Brain_Spinal_cord_cervical_c-1
EUR-like	ENSG00000001460	1	STPG1	24683489	rs760969	G	T	0.231788	-0.576134	0.101035	1.18204e-08	-0.00735446	0.00526637	0.162566	0.419432	0.575084	Brain_Spinal_cord_cervical_c-1
EUR-like	ENSG00000261349	1	RP3-465N24.5	25592593	rs72660908	G	C	0.419426	-0.870392	0.105743	1.85344e-16	0.00468902	0.00298012	0.115619	0.143227	0.509747	Brain_Spinal_cord_cervical_c-1
EUR-like	ENSG00000187010	1	RHD	25598884	rs72660908	G	C	0.419426	-1.10527	0.107111	5.7846e-25	0.00369257	0.00233118	0.113195	0.302147	0.505286	Brain_Spinal_cord_cervical_c-1
EUR-like	ENSG00000224183	1	SDHDP6	25620655	rs72660908	G	C	0.419426	-0.77467	0.112757	6.40974e-12	0.00526842	0.00337489	0.118509	0.180637	0.514881	Brain_Spinal_cord_cervical_c-1
EUR-like	ENSG00000188672	1	RHCE	25688740	rs599691	C	T	0.556291	0.753937	0.0839481	2.68342e-19	-0.00696426	0.00343299	0.0424964	0.988881	0.364991	Brain_Spinal_cord_cervical_c-1
EUR-like	ENSG00000157978	1	LDLRAP1	25870071	rs11247942	A	G	0.516556	0.350521	0.0437655	1.15586e-15	-0.00681315	0.00727553	0.349042	0.279536	0.748247	Brain_Spinal_cord_cervical_c-1
EUR-like	ENSG00000142675	1	CNKSR1	26503894	rs8768	C	A	0.752759	0.843162	0.0868935	2.91633e-22	-0.00179393	0.00347094	0.605267	0.861866	0.863289	Brain_Spinal_cord_cervical_c-1
EUR-like	ENSG00000117748	1	RPA2	28218035	rs17185052	A	G	0.0584989	1.3749	0.139478	6.36221e-23	0.00225872	0.00380196	0.552449	0.469857	0.838921	Brain_Spinal_cord_cervical_c-1
EUR-like	ENSG00000270605	1	RP5-1092A3.4	28566020	rs546569	G	T	0.310155	-0.945751	0.089323	3.38805e-26	-0.00609665	0.00296542	0.0397907	0.0531069	0.347809	Brain_Spinal_cord_cervical_c-1
EUR-like	ENSG00000204138	1	PHACTR4	28696114	rs12144013	G	A	0.426049	-0.479934	0.0774047	5.63485e-10	-0.0147124	0.00578289	0.0109555	0.0745596	0.168122	Brain_Spinal_cord_cervical_c-1
EUR-like	ENSG00000060656	1	PTPRU	29563028	rs6687475	C	G	0.763797	-0.729841	0.100886	4.67983e-13	0.000715229	0.00397186	0.857094	0.484379	0.963088	Brain_Spinal_cord_cervical_c-1
EUR-like	ENSG00000186056	1	MATN1-AS1	31191351	rs3790496	T	A	0.424945	-0.536928	0.0782931	6.98683e-12	0.000608055	0.00502009	0.903593	0.367399	0.974411	Brain_Spinal_cord_cervical_c-1
EUR-like	ENSG00000084628	1	NKAIN1	31652592	rs11584136	C	G	0.743929	0.931809	0.107271	3.73796e-18	-0.00893872	0.00324624	0.00589501	0.141842	0.127161	Brain_Spinal_cord_cervical_c-1
EUR-like	ENSG00000235790	1	RP11-73M7.6	32109650	rs3862892	G	A	0.485651	0.366702	0.0601725	1.10002e-09	0.000173925	0.00688714	0.979853	0.00312964	0.9983	Brain_Spinal_cord_cervical_c-1
EUR-like	ENSG00000084636	1	COL16A1	32117848	rs10798887	A	G	0.498896	0.36525	0.0569214	1.39222e-10	0.00249857	0.00692275	0.718158	0.00930524	0.918928	Brain_Spinal_cord_cervical_c-1
EUR-like	ENSG00000223944	1	RP5-1180C18.1	37728340	rs624650	G	A	0.751656	0.68865	0.109255	2.91703e-10	0.0036428	0.00442643	0.410528	0.0625102	0.779354	Brain_Spinal_cord_cervical_c-1
EUR-like	ENSG00000233621	1	RP11-422J8.1	37920480	rs2456802	A	G	0.559603	0.733371	0.0812533	1.78482e-19	0.0017109	0.00344689	0.619641	0.862516	0.87404	Brain_Spinal_cord_cervical_c-1
EUR-like	ENSG00000163879	1	DNALI1	38022520	rs114531441	A	C	0.0573951	-1.16222	0.164885	1.80642e-12	-0.00167597	0.0039952	0.674853	0.789223	0.899469	Brain_Spinal_cord_cervical_c-1
EUR-like	ENSG00000174574	1	AKIRIN1	39456895	rs12038896	T	C	0.13245	0.79642	0.0863329	2.83601e-20	0.00158625	0.0047903	0.740539	0.262099	0.91926	Brain_Spinal_cord_cervical_c-1
EUR-like	ENSG00000183682	1	BMP8A	39957318	rs74645539	A	G	0.0154525	-1.00717	0.177308	1.3442e-08	-0.0133767	0.0118831	0.260297	0.387294	0.682226	Brain_Spinal_cord_cervical_c-1
EUR-like	ENSG00000237624	1	OXCT2P1	39980628	rs12410202	T	C	0.12362	-0.851034	0.134343	2.37646e-10	-0.000148962	0.00419872	0.971699	0.0528637	0.996186	Brain_Spinal_cord_cervical_c-1
EUR-like	ENSG00000182109	1	RP11-69E11.4	39987952	rs79473113	A	C	0.0463576	-0.936782	0.141754	3.88232e-11	-0.00221186	0.00634463	0.727375	0.0710931	0.91926	Brain_Spinal_cord_cervical_c-1
EUR-like	ENSG00000084072	1	PPIE	40157854	rs12094291	A	G	0.362031	0.969613	0.0829093	1.35397e-31	-0.0023678	0.00268944	0.37864	0.0761909	0.762513	Brain_Spinal_cord_cervical_c-1
EUR-like	ENSG00000131238	1	PPT1	40538379	rs3122428	G	T	0.770419	-0.479553	0.0650679	1.70582e-13	-0.00122939	0.00607868	0.839724	0.973329	0.957694	Brain_Spinal_cord_cervical_c-1
EUR-like	ENSG00000187815	1	ZFP69	40942887	rs7547819	C	T	0.336645	-0.515895	0.0847491	1.14817e-09	-0.00458482	0.00531932	0.388732	0.746103	0.769007	Brain_Spinal_cord_cervical_c-1
EUR-like	ENSG00000117013	1	KCNQ4	41249684	rs3754173	G	A	0.639073	0.654431	0.087306	6.58815e-14	0.0023784	0.00400547	0.552654	0.971078	0.838921	Brain_Spinal_cord_cervical_c-1
EUR-like	ENSG00000164008	1	C1orf50	43232940	rs11210712	T	G	0.266004	-0.553938	0.0905021	9.31531e-10	-0.000733877	0.00521835	0.888159	0.486325	0.971664	Brain_Spinal_cord_cervical_c-1
EUR-like	ENSG00000177868	1	CCDC23	43272723	rs6678526	C	G	0.664459	-0.630284	0.0867156	3.63757e-13	-0.00181039	0.0042763	0.672036	0.30016	0.898537	Brain_Spinal_cord_cervical_c-1
EUR-like	ENSG00000227533	1	SLC2A1-AS1	43424720	rs710221	A	G	0.4117	0.846054	0.105081	8.18275e-16	0.000454651	0.0030254	0.880545	0.966475	0.969954	Brain_Spinal_cord_cervical_c-1
EUR-like	ENSG00000132763	1	MMACHC	45965725	rs4660868	G	A	0.701987	0.643955	0.0923044	3.02776e-12	0.0039443	0.0041515	0.342067	0.000108511	0.738759	Brain_Spinal_cord_cervical_c-1
EUR-like	ENSG00000232022	1	RP5-1109J22.1	46897801	rs11590411	G	T	0.751656	-0.716117	0.119123	1.83701e-09	-0.0139594	0.00458844	0.00234772	0.591568	0.0909581	Brain_Spinal_cord_cervical_c-1
EUR-like	ENSG00000272491	1	RP5-1024N4.4	48693560	rs11205462	T	C	0.40287	0.762329	0.101945	7.55545e-14	-0.000146974	0.00336611	0.965173	0.0818763	0.995491	Brain_Spinal_cord_cervical_c-1
EUR-like	ENSG00000134744	1	ZCCHC11	52873954	rs11805462	T	C	0.0629139	0.705258	0.100375	2.12201e-12	-0.0073512	0.00773855	0.34214	0.912862	0.738759	Brain_Spinal_cord_cervical_c-1
EUR-like	ENSG00000162383	1	SLC1A7	53552855	rs12750628	A	G	0.388521	0.682674	0.0861764	2.34053e-15	0.00593791	0.00386534	0.124491	0.836655	0.522594	Brain_Spinal_cord_cervical_c-1
EUR-like	ENSG00000162384	1	C1orf123	53679771	rs1679913	G	C	0.668874	-0.489472	0.0870285	1.86288e-08	0.0104109	0.00583166	0.0742213	0.776422	0.447541	Brain_Spinal_cord_cervical_c-1
EUR-like	ENSG00000243725	1	TTC4	55181495	rs72911732	C	T	0.0474614	1.32066	0.142232	1.61356e-20	0.0074464	0.00462623	0.107485	0.0912609	0.502683	Brain_Spinal_cord_cervical_c-1
EUR-like	ENSG00000006555	1	TTC22	55245385	rs72911732	C	T	0.0474614	1.8085	0.230755	4.6024e-15	0.00543774	0.00339874	0.109614	0.150733	0.502683	Brain_Spinal_cord_cervical_c-1
EUR-like	ENSG00000116133	1	DHCR24	55315306	rs666668	A	G	0.242826	0.396297	0.0678467	5.18687e-09	0.000387955	0.00740515	0.958218	0.245706	0.994902	Brain_Spinal_cord_cervical_c-1
EUR-like	ENSG00000162600	1	OMA1	58881056	rs7355166	A	G	0.290287	0.606448	0.0840813	5.4877e-13	-0.00461521	0.00464012	0.319915	0.656005	0.72579	Brain_Spinal_cord_cervical_c-1
EUR-like	ENSG00000142856	1	ITGB3BP	63906441	rs217490	G	C	0.701987	-1.18585	0.133918	8.36451e-19	-0.00300191	0.00233617	0.198802	0.11766	0.619222	Brain_Spinal_cord_cervical_c-1
EUR-like	ENSG00000118473	1	SGIP1	66999066	rs6680364	A	G	0.448124	0.449652	0.0769813	5.18717e-09	-0.0101763	0.00586116	0.0825234	0.441687	0.458526	Brain_Spinal_cord_cervical_c-1
EUR-like	ENSG00000162620	1	LRRIQ3	74491699	rs533371	G	A	0.518764	-0.882748	0.102051	5.14588e-18	0.00193314	0.00285605	0.498497	0.189704	0.821156	Brain_Spinal_cord_cervical_c-1
EUR-like	ENSG00000116783	1	TNNI3K	74663947	rs518769	A	G	0.881898	1.10474	0.146019	3.85737e-14	0.00377185	0.00345544	0.275024	0.297643	0.692763	Brain_Spinal_cord_cervical_c-1
EUR-like	ENSG00000272864	1	RP11-17E13.2	75164453	rs7527057	A	T	0.466887	-0.759068	0.108329	2.43319e-12	0.002913	0.00332822	0.381441	0.117389	0.762513	Brain_Spinal_cord_cervical_c-1
EUR-like	ENSG00000116791	1	CRYZ	75171170	rs2345436	C	A	0.678808	-0.641893	0.113843	1.71619e-08	0.000867523	0.00417152	0.835258	0.168024	0.956524	Brain_Spinal_cord_cervical_c-1
EUR-like	ENSG00000057468	1	MSH4	76262567	rs1146646	A	G	0.270419	0.673373	0.111778	1.69944e-09	0.000850268	0.00407382	0.834671	0.112541	0.956524	Brain_Spinal_cord_cervical_c-1
EUR-like	ENSG00000122417	1	ODF2L	86814344	rs7553685	A	G	0.350993	-0.571542	0.0754427	3.56798e-14	0.0040695	0.00463034	0.379468	0.135555	0.762513	Brain_Spinal_cord_cervical_c-1
EUR-like	ENSG00000137975	1	CLCA2	86889769	rs2275001	T	C	0.277042	-0.832133	0.091395	8.64295e-20	-0.000921406	0.00333838	0.782545	0.166431	0.940736	Brain_Spinal_cord_cervical_c-1
EUR-like	ENSG00000117226	1	GBP3	89472349	rs10922533	G	C	0.303532	-1.18323	0.103322	2.30227e-30	0.000159261	0.00228523	0.944439	0.56124	0.990011	Brain_Spinal_cord_cervical_c-1
EUR-like	ENSG00000231613	1	RP5-943J3.1	90254473	rs3114669	T	G	0.443709	-0.788311	0.110772	1.10688e-12	-0.00311359	0.00324351	0.337083	0.584858	0.736716	Brain_Spinal_cord_cervical_c-1
EUR-like	ENSG00000162669	1	HFM1	91726323	rs282053	A	C	0.927152	-0.985922	0.173396	1.30071e-08	0.00136161	0.004645	0.769419	0.296094	0.936274	Brain_Spinal_cord_cervical_c-1
EUR-like	ENSG00000097046	1	CDC7	91966408	rs17501937	G	A	0.578366	-0.604593	0.0987611	9.25397e-10	-0.00225368	0.00419119	0.590771	0.168324	0.855566	Brain_Spinal_cord_cervical_c-1
EUR-like	ENSG00000223745	1	RP4-717I23.3	93727743	rs1323628	G	A	0.813466	0.934762	0.0876534	1.49517e-26	0.00187528	0.0034841	0.590413	0.155613	0.855566	Brain_Spinal_cord_cervical_c-1
EUR-like	ENSG00000230439	1	RP11-488P3.1	94218480	rs1980083	A	G	0.396247	0.762896	0.124567	9.10304e-10	-0.0021084	0.00341376	0.536829	0.321358	0.836189	Brain_Spinal_cord_cervical_c-1
EUR-like	ENSG00000143036	1	SLC44A3	95285898	rs859117	G	T	0.884106	0.662948	0.117762	1.80676e-08	-0.00464144	0.00574675	0.419284	0.150601	0.779354	Brain_Spinal_cord_cervical_c-1
EUR-like	ENSG00000122481	1	RWDD3	95699711	rs60929805	T	C	0.0761589	0.966847	0.126224	1.86242e-14	0.0108969	0.0047782	0.0225756	0.119351	0.241899	Brain_Spinal_cord_cervical_c-1
EUR-like	ENSG00000118733	1	OLFM3	102268130	rs10874596	T	G	0.260486	0.50086	0.0625804	1.20964e-15	-0.00842715	0.00580873	0.146843	0.1751	0.551045	Brain_Spinal_cord_cervical_c-1
EUR-like	ENSG00000233359	1	RP11-202K23.1	102665295	rs12569307	C	T	0.671082	-0.789917	0.105736	7.98112e-14	-0.00573333	0.00351953	0.103312	0.205953	0.500702	Brain_Spinal_cord_cervical_c-1
EUR-like	ENSG00000198890	1	PRMT6	107599267	rs1730864	T	C	0.671082	0.479024	0.0732237	6.07335e-11	-0.00892896	0.00571148	0.117973	0.395339	0.513801	Brain_Spinal_cord_cervical_c-1
EUR-like	ENSG00000085491	1	SLC25A24	108676658	rs663481	G	C	0.222958	-0.48977	0.0840393	5.61399e-09	-0.00167093	0.00604823	0.782342	0.0466844	0.940736	Brain_Spinal_cord_cervical_c-1
EUR-like	ENSG00000134222	1	PSRC1	109822178	rs10858096	A	C	0.568433	0.705133	0.0641596	4.25516e-28	0.014628	0.00381808	0.000127491	0.0193932	0.012011	Brain_Spinal_cord_cervical_c-1
EUR-like	ENSG00000221986	1	MYBPHL	109834987	rs10858096	A	C	0.568433	0.778278	0.0984302	2.63879e-15	0.0132532	0.00364989	0.000282175	0.0859141	0.0219606	Brain_Spinal_cord_cervical_c-1
EUR-like	ENSG00000181754	1	AMIGO1	110046797	rs2570972	G	A	0.495585	0.384028	0.0459465	6.37095e-17	-0.0176907	0.00691656	0.0105357	0.205517	0.165429	Brain_Spinal_cord_cervical_c-1
EUR-like	ENSG00000134201	1	GSTM5	110254864	rs3768487	A	G	0.346578	-0.784416	0.0968636	5.58003e-16	0.00284225	0.00341546	0.405312	0.781444	0.779354	Brain_Spinal_cord_cervical_c-1
EUR-like	ENSG00000134202	1	GSTM3	110276554	rs4970777	T	C	0.56181	0.914987	0.10782	2.13351e-17	-0.000987244	0.00276928	0.721468	0.0806021	0.918928	Brain_Spinal_cord_cervical_c-1
EUR-like	ENSG00000156171	1	DRAM2	111659955	rs3762374	T	C	0.273731	0.499032	0.0765131	6.92957e-11	-0.000216925	0.00557043	0.968936	0.579901	0.996186	Brain_Spinal_cord_cervical_c-1
EUR-like	ENSG00000236040	1	CHIAP1	111792876	rs7545536	C	T	0.497792	0.90409	0.104499	5.07458e-18	0.000298311	0.00277074	0.914261	0.0711322	0.974411	Brain_Spinal_cord_cervical_c-1
EUR-like	ENSG00000260948	1	RP11-552M11.8	111973668	rs12043687	T	G	0.261589	-0.592373	0.10725	3.32725e-08	-0.000286933	0.00482119	0.952542	0.500061	0.993045	Brain_Spinal_cord_cervical_c-1
EUR-like	ENSG00000007341	1	ST7L	113066140	rs72699100	G	A	0.461369	-0.486785	0.0809467	1.81395e-09	-0.00291671	0.00519304	0.57435	0.435137	0.849001	Brain_Spinal_cord_cervical_c-1
EUR-like	ENSG00000116830	1	TTF2	117602925	rs3820494	A	G	0.0562914	1.02295	0.15422	3.2878e-11	-0.00435761	0.00564811	0.440401	0.146076	0.794016	Brain_Spinal_cord_cervical_c-1
EUR-like	ENSG00000116874	1	WARS2	119573839	rs2645303	T	G	0.426049	-0.830125	0.104013	1.4517e-15	-0.00292603	0.00306805	0.340231	0.101496	0.737832	Brain_Spinal_cord_cervical_c-1
EUR-like	ENSG00000231365	1	RP11-418J17.1	119683019	rs61806983	C	G	0.281457	-0.690862	0.0927894	9.65898e-14	0.0016578	0.0040652	0.683418	0.277805	0.902817	Brain_Spinal_cord_cervical_c-1
EUR-like	ENSG00000237188	1	RP11-337C18.8	146644350	rs2044151	C	T	0.451435	0.542896	0.0888134	9.79153e-10	-0.00462547	0.00470518	0.325578	0.356994	0.733841	Brain_Spinal_cord_cervical_c-1
EUR-like	ENSG00000162836	1	ACP6	147101453	rs2275552	C	T	0.698675	0.760579	0.0909815	6.28745e-17	-8.47798e-05	0.00363629	0.981399	0.963453	0.9983	Brain_Spinal_cord_cervical_c-1
EUR-like	ENSG00000159164	1	SV2A	149874870	rs112851681	G	A	0.0673289	-0.906854	0.113271	1.18442e-15	0.0105323	0.0054174	0.051875	0.821984	0.390152	Brain_Spinal_cord_cervical_c-1
EUR-like	ENSG00000159445	1	THEM4	151846060	rs7542137	T	C	0.566225	0.627141	0.0872428	6.55278e-13	0.00501187	0.00416925	0.229323	0.3598	0.656781	Brain_Spinal_cord_cervical_c-1
EUR-like	ENSG00000237975	1	FLG-AS1	152140601	rs1496042	T	C	0.427152	0.867931	0.106578	3.83604e-16	0.00080069	0.00296881	0.78739	0.41617	0.942523	Brain_Spinal_cord_cervical_c-1
EUR-like	ENSG00000197915	1	HRNR	152184558	rs61815460	C	A	0.604857	0.714815	0.111764	1.59782e-10	0.00307889	0.00363914	0.397526	0.029522	0.776083	Brain_Spinal_cord_cervical_c-1
EUR-like	ENSG00000143631	1	FLG	152274651	rs17648141	T	C	0.12362	-0.843246	0.13479	3.94984e-10	-0.00286572	0.00454158	0.528043	0.687764	0.834076	Brain_Spinal_cord_cervical_c-1
EUR-like	ENSG00000186844	1	LCE1A	152799949	rs10888516	T	C	0.476821	-0.592721	0.10843	4.59258e-08	0.00725365	0.0044503	0.103118	0.389124	0.500702	Brain_Spinal_cord_cervical_c-1
EUR-like	ENSG00000189171	1	S100A13	153591263	rs999418	C	T	0.520971	0.369802	0.0561326	4.45774e-11	0.00667439	0.00683199	0.328603	0.168584	0.733841	Brain_Spinal_cord_cervical_c-1
EUR-like	ENSG00000272030	1	RP1-178F15.4	153603914	rs28613361	G	A	0.537528	-0.774674	0.0988836	4.7184e-15	-0.00268085	0.00326953	0.412245	0.165083	0.779354	Brain_Spinal_cord_cervical_c-1
EUR-like	ENSG00000143552	1	NUP210L	153965161	rs114697636	G	C	0.0331126	1.73915	0.272692	1.79769e-10	0.00533978	0.00384095	0.164461	0.190551	0.575495	Brain_Spinal_cord_cervical_c-1
EUR-like	ENSG00000143537	1	ADAM15	155023042	rs4845407	C	G	0.863135	0.838011	0.13794	1.23857e-09	-0.00229365	0.00443198	0.604791	0.128535	0.863289	Brain_Spinal_cord_cervical_c-1
EUR-like	ENSG00000160785	1	SLC25A44	156163880	rs115676496	T	C	0.0242826	-0.919182	0.157626	5.49572e-09	0.00785835	0.0108768	0.469997	0.984678	0.805066	Brain_Spinal_cord_cervical_c-1
EUR-like	ENSG00000163382	1	APOA1BP	156561554	rs6688660	T	C	0.272627	-0.454942	0.0676608	1.76969e-11	0.00112867	0.00658717	0.863953	0.537388	0.964511	Brain_Spinal_cord_cervical_c-1
EUR-like	ENSG00000272668	1	RP11-190A12.8	159836744	rs11587021	T	C	0.398455	0.927712	0.0945725	1.0244e-22	0.00127431	0.00282713	0.652176	0.666958	0.891377	Brain_Spinal_cord_cervical_c-1
EUR-like	ENSG00000162728	1	KCNJ9	160051360	rs7512587	C	T	0.528698	0.528742	0.0915401	7.64666e-09	0.00316187	0.00480057	0.510124	0.281982	0.825841	Brain_Spinal_cord_cervical_c-1
EUR-like	ENSG00000215845	1	TSTD1	161007421	rs10908821	G	C	0.142384	1.16689	0.124899	9.39105e-21	0.00430433	0.00324805	0.185103	0.659318	0.601799	Brain_Spinal_cord_cervical_c-1
EUR-like	ENSG00000143194	1	MAEL	166958346	rs7551881	T	G	0.354305	-0.489138	0.0896136	4.80719e-08	-0.00734855	0.00554732	0.18527	0.14869	0.601799	Brain_Spinal_cord_cervical_c-1
EUR-like	ENSG00000171806	1	METTL18	169761670	rs673280	A	G	0.884106	1.17924	0.196148	1.83247e-09	0.000508861	0.00353496	0.885539	0.791059	0.97121	Brain_Spinal_cord_cervical_c-1
EUR-like	ENSG00000118197	1	DDX59	200593024	rs12061556	C	G	0.448124	-0.462399	0.0807905	1.04394e-08	-0.00684484	0.00559751	0.221391	0.430789	0.642285	Brain_Spinal_cord_cervical_c-1
EUR-like	ENSG00000260088	1	RP11-92G12.3	200638635	rs4072552	G	A	0.453642	-0.795021	0.0855751	1.53803e-20	0.00189465	0.00315486	0.548141	0.439883	0.838921	Brain_Spinal_cord_cervical_c-1
EUR-like	ENSG00000198892	1	SHISA4	201857808	rs35515850	A	G	0.184327	-0.72504	0.0903724	1.03362e-15	0.00321894	0.00443407	0.467866	0.0661557	0.805066	Brain_Spinal_cord_cervical_c-1
EUR-like	ENSG00000143850	1	PLEKHA6	204187979	rs6701674	T	C	0.397351	0.410155	0.0739378	2.90113e-08	0.00165518	0.00637247	0.795065	0.518174	0.947683	Brain_Spinal_cord_cervical_c-1
EUR-like	ENSG00000162877	1	PM20D1	205797150	rs823075	T	C	0.381898	-1.02598	0.110326	1.41074e-20	-0.00515967	0.00254741	0.0428202	0.0375294	0.364991	Brain_Spinal_cord_cervical_c-1
EUR-like	ENSG00000117335	1	CD46	207925402	rs2724360	T	C	0.809051	0.537376	0.0763627	1.96207e-12	0.00982085	0.00591752	0.0969901	0.786131	0.500702	Brain_Spinal_cord_cervical_c-1
EUR-like	ENSG00000143469	1	SYT14	210111538	rs61820640	T	G	0.195364	-0.888848	0.125928	1.68431e-12	0.0109699	0.003815	0.00403437	0.0700798	0.114627	Brain_Spinal_cord_cervical_c-1
EUR-like	ENSG00000203706	1	SERTAD4-AS1	210404801	rs624706	T	G	0.441501	0.559327	0.0798172	2.42444e-12	-0.0095885	0.00475001	0.0435258	0.00235394	0.367115	Brain_Spinal_cord_cervical_c-1
EUR-like	ENSG00000065600	1	TMEM206	212537273	rs17042034	T	G	0.360927	-0.349347	0.0469028	9.45392e-14	-0.0301301	0.00845929	0.000368356	0.369632	0.0263743	Brain_Spinal_cord_cervical_c-1
EUR-like	ENSG00000228067	1	RP11-61J19.3	212719036	rs7529867	C	T	0.268212	0.762729	0.131116	5.98381e-09	0.00544485	0.00375699	0.147265	0.00973155	0.551474	Brain_Spinal_cord_cervical_c-1
EUR-like	ENSG00000198468	1	FLVCR1-AS1	213025450	rs6540769	A	G	0.498896	1.01822	0.0946173	5.23335e-27	-0.00547542	0.00251808	0.0296721	0.295264	0.285554	Brain_Spinal_cord_cervical_c-1
EUR-like	ENSG00000162769	1	FLVCR1	213031597	rs6680527	T	G	0.214128	0.687302	0.0876342	4.40431e-15	0.00392151	0.00455039	0.3888	0.118541	0.769007	Brain_Spinal_cord_cervical_c-1
EUR-like	ENSG00000174606	1	ANGEL2	213165524	rs10864033	G	A	0.645695	-0.298295	0.054682	4.89483e-08	-0.00405108	0.00885629	0.647367	0.0422302	0.888771	Brain_Spinal_cord_cervical_c-1
EUR-like	ENSG00000067533	1	RRP15	218458629	rs946213	C	T	0.406181	0.517065	0.0885412	5.22568e-09	0.00366701	0.00494294	0.458168	0.393735	0.800487	Brain_Spinal_cord_cervical_c-1
EUR-like	ENSG00000272823	1	RP11-295M18.6	221002018	rs1389750	G	T	0.40287	0.79827	0.103022	9.29378e-15	-0.00268015	0.00322157	0.405442	0.627658	0.779354	Brain_Spinal_cord_cervical_c-1
EUR-like	ENSG00000238078	1	RP11-295M18.2	221002597	rs1389750	G	T	0.40287	0.812365	0.108037	5.50641e-14	-0.00263365	0.0031668	0.40561	0.600203	0.779354	Brain_Spinal_cord_cervical_c-1
EUR-like	ENSG00000257551	1	HLA-AS1	221006105	rs1389750	G	T	0.40287	0.815201	0.108514	5.80424e-14	-0.00262449	0.00315582	0.405615	0.667982	0.779354	Brain_Spinal_cord_cervical_c-1
EUR-like	ENSG00000272750	1	RP11-378J18.8	222832209	rs36079339	A	G	0.732892	-0.774684	0.106757	3.97215e-13	-0.00123666	0.00359805	0.73107	0.739636	0.91926	Brain_Spinal_cord_cervical_c-1
EUR-like	ENSG00000203697	1	CAPN8	223711349	rs12128409	C	G	0.0827815	1.52019	0.214292	1.3029e-12	-0.000731315	0.0032092	0.819739	0.998429	0.951578	Brain_Spinal_cord_cervical_c-1
EUR-like	ENSG00000163041	1	H3F3A	226249552	rs6700189	G	T	0.251656	0.717251	0.100535	9.72416e-13	-0.00146319	0.00400963	0.715172	0.0542391	0.918928	Brain_Spinal_cord_cervical_c-1
EUR-like	ENSG00000135778	1	NTPCR	233086351	rs12725558	A	T	0.140177	1.14368	0.122707	1.15875e-20	0.00548885	0.00317532	0.0838813	0.536662	0.459167	Brain_Spinal_cord_cervical_c-1
EUR-like	ENSG00000183780	1	SLC35F3	234040679	rs4920173	A	G	0.173289	0.650921	0.119301	4.86665e-08	0.00401694	0.00502858	0.424394	0.857313	0.780745	Brain_Spinal_cord_cervical_c-1
EUR-like	ENSG00000231663	1	RP5-827C21.4	234508553	rs58418656	A	G	0.107064	0.870156	0.142442	1.00346e-09	0.00454712	0.00497108	0.360341	0.780623	0.756686	Brain_Spinal_cord_cervical_c-1
EUR-like	ENSG00000162885	1	B3GALNT2	235613238	rs6657909	G	A	0.498896	-0.498501	0.0864586	8.12823e-09	0.00535153	0.00513974	0.29778	0.127594	0.70822	Brain_Spinal_cord_cervical_c-1
EUR-like	ENSG00000086619	1	ERO1LB	236378855	rs1726641	A	G	0.247241	0.63951	0.0979252	6.55087e-11	-0.0063897	0.0046433	0.168787	0.233366	0.58347	Brain_Spinal_cord_cervical_c-1
EUR-like	ENSG00000182901	1	RGS7	240931554	rs3928886	G	A	0.397351	0.40025	0.0655828	1.04117e-09	-2.02193e-05	0.00643375	0.997493	0.599337	0.999017	Brain_Spinal_cord_cervical_c-1
EUR-like	ENSG00000225554	1	RP11-527D7.1	241587592	rs10802965	G	A	0.396247	1.25875	0.119134	4.29199e-26	0.000110087	0.00204726	0.957116	0.602992	0.994357	Brain_Spinal_cord_cervical_c-1
EUR-like	ENSG00000253326	1	RP11-261C10.7	243218163	rs4083922	A	T	0.46468	-0.632429	0.107163	3.60024e-09	-0.00224446	0.0040518	0.57962	0.0154914	0.852473	Brain_Spinal_cord_cervical_c-1
EUR-like	ENSG00000272195	1	RP11-156E8.1	245132652	rs644341	A	T	0.615894	0.870837	0.0926088	5.2832e-21	0.00443989	0.00300094	0.139006	0.742791	0.54102	Brain_Spinal_cord_cervical_c-1
EUR-like	ENSG00000203666	1	EFCAB2	245133007	rs61844237	C	G	0.471302	-0.888179	0.0824276	4.5052e-27	-0.00348716	0.00283634	0.2189	0.805931	0.637122	Brain_Spinal_cord_cervical_c-1
EUR-like	ENSG00000221953	1	C1orf229	247273462	rs10924919	T	C	0.415011	-0.550831	0.0832179	3.61287e-11	0.00435388	0.00471966	0.356269	0.646856	0.755567	Brain_Spinal_cord_cervical_c-1
EUR-like	ENSG00000196418	1	ZNF124	247285277	rs4925711	C	T	0.303532	-0.874638	0.0944381	2.01584e-20	0.00204444	0.00317097	0.519096	0.474985	0.830989	Brain_Spinal_cord_cervical_c-1
EUR-like	ENSG00000227135	1	GCSAML-AS1	247687981	rs10925061	C	T	0.326711	0.65173	0.117744	3.11007e-08	-0.00261175	0.00423564	0.537489	0.658238	0.836189	Brain_Spinal_cord_cervical_c-1
EUR-like	ENSG00000196071	1	OR2L13	248100493	rs12125187	C	T	0.6766	-0.71173	0.12978	4.15467e-08	-0.00410354	0.00382991	0.283969	0.916539	0.698202	Brain_Spinal_cord_cervical_c-1
EUR-like	ENSG00000189292	2	FAM150B	279558	rs6710091	G	C	0.310155	-0.719139	0.0866512	1.0478e-16	0.0173206	0.00422631	4.16218e-05	0.823659	0.00546381	Brain_Spinal_cord_cervical_c-1
EUR-like	ENSG00000233296	2	AC092159.2	677186	rs12714416	G	A	0.736203	-0.95123	0.135106	1.91405e-12	0.00610912	0.00313071	0.0510149	0.632593	0.386747	Brain_Spinal_cord_cervical_c-1
EUR-like	ENSG00000225234	2	TRAPPC12-AS1	3485013	rs4535074	C	T	0.407285	-0.502563	0.0906024	2.90767e-08	0.00679525	0.00527283	0.197492	0.513784	0.618026	Brain_Spinal_cord_cervical_c-1
EUR-like	ENSG00000234171	2	AC108488.3	3606082	rs12629	A	G	0.312362	-1.04081	0.0874248	1.1119e-32	-0.00328715	0.00263267	0.211811	0.310584	0.632958	Brain_Spinal_cord_cervical_c-1
EUR-like	ENSG00000118004	2	COLEC11	3642426	rs12618238	C	G	0.666667	-0.804107	0.134912	2.51863e-09	0.00340714	0.00347604	0.326998	0.517708	0.733841	Brain_Spinal_cord_cervical_c-1
EUR-like	ENSG00000151693	2	ASAP2	9346894	rs2709596	A	G	0.647903	0.428322	0.0673038	1.9655e-10	0.00174611	0.00615139	0.77652	0.491021	0.93917	Brain_Spinal_cord_cervical_c-1
EUR-like	ENSG00000271952	2	RP11-245G13.2	11018395	rs12465136	T	A	0.291391	0.696242	0.110786	3.28814e-10	0.0016987	0.00410527	0.679031	0.850127	0.901307	Brain_Spinal_cord_cervical_c-1
EUR-like	ENSG00000226080	2	RP11-345J13.1	11242268	rs13005670	C	T	0.816777	-0.961463	0.135052	1.08536e-12	-0.00424067	0.0033954	0.211686	0.474331	0.632958	Brain_Spinal_cord_cervical_c-1
EUR-like	ENSG00000134324	2	LPIN1	11817721	rs3795974	C	T	0.581678	0.722571	0.0926192	6.11645e-15	0.00401477	0.00371281	0.27955	0.805737	0.692763	Brain_Spinal_cord_cervical_c-1
EUR-like	ENSG00000183891	2	TTC32	20096404	rs13415707	T	G	0.0772627	1.06842	0.126536	3.07738e-17	0.00195167	0.00411315	0.635147	0.0952144	0.883383	Brain_Spinal_cord_cervical_c-1
EUR-like	ENSG00000118961	2	C2orf43	20883788	rs13385191	G	A	0.246137	-0.700884	0.0912618	1.59183e-14	0.00700671	0.00426487	0.100406	0.64765	0.500702	Brain_Spinal_cord_cervical_c-1
EUR-like	ENSG00000219626	2	FAM228B	24299396	rs73920010	C	A	0.143488	-0.809244	0.12124	2.47667e-11	0.00276504	0.00426806	0.517087	0.156687	0.830989	Brain_Spinal_cord_cervical_c-1
EUR-like	ENSG00000235072	2	AC012074.2	25592042	rs141216273	A	C	0.0320088	1.63439	0.288263	1.42969e-08	-0.00257436	0.00395755	0.515374	0.310057	0.829604	Brain_Spinal_cord_cervical_c-1
EUR-like	ENSG00000217643	2	PTGES3P2	26045338	rs6546577	T	G	0.325607	-0.643525	0.108914	3.45097e-09	0.0055114	0.00426994	0.196792	0.466083	0.618026	Brain_Spinal_cord_cervical_c-1
EUR-like	ENSG00000171103	2	TRMT61B	29072687	rs4132617	A	C	0.5883	-0.464703	0.0688489	1.48247e-11	-0.0123139	0.00575131	0.0322698	0.8986	0.30725	Brain_Spinal_cord_cervical_c-1
EUR-like	ENSG00000179270	2	C2orf71	29283842	rs12620307	G	A	0.31457	-0.816518	0.113814	7.27652e-13	-0.000998036	0.00343681	0.771513	0.938906	0.937548	Brain_Spinal_cord_cervical_c-1
EUR-like	ENSG00000018699	2	TTC27	32853099	rs113958795	G	C	0.168874	-0.673247	0.121618	3.09907e-08	-0.0065497	0.00526128	0.213173	0.541603	0.633854	Brain_Spinal_cord_cervical_c-1
EUR-like	ENSG00000171055	2	FEZ2	36778570	rs1533946	C	T	0.362031	-0.523802	0.071129	1.78332e-13	-0.000541834	0.00496995	0.913185	0.114964	0.974411	Brain_Spinal_cord_cervical_c-1
EUR-like	ENSG00000115816	2	CEBPZ	37428755	rs12618410	C	G	0.409492	-0.407286	0.0687926	3.20986e-09	0.00417606	0.0063355	0.509798	0.785928	0.825841	Brain_Spinal_cord_cervical_c-1
EUR-like	ENSG00000234362	2	AC104654.2	42158739	rs59198229	T	C	0.307947	0.83166	0.115085	4.95728e-13	-0.000471908	0.00331898	0.886934	0.816519	0.971611	Brain_Spinal_cord_cervical_c-1
EUR-like	ENSG00000205086	2	C2orf91	42162508	rs17029038	T	C	0.301325	0.915333	0.110642	1.30729e-16	0.000150553	0.00303964	0.960497	0.939311	0.995491	Brain_Spinal_cord_cervical_c-1
EUR-like	ENSG00000162878	2	PKDCC	42275160	rs7580660	T	C	0.577263	0.472329	0.0843897	2.18092e-08	0.00116289	0.00548157	0.831993	0.726351	0.956524	Brain_Spinal_cord_cervical_c-1
EUR-like	ENSG00000162882	2	HAAO	42994229	rs12617051	T	C	0.608168	0.45049	0.068244	4.07934e-11	0.00472457	0.00574883	0.411173	0.730489	0.779354	Brain_Spinal_cord_cervical_c-1
EUR-like	ENSG00000152527	2	PLEKHH2	43864412	rs7585226	T	A	0.591611	0.656971	0.104748	3.56677e-10	0.00222802	0.00390129	0.567933	0.786843	0.846461	Brain_Spinal_cord_cervical_c-1
EUR-like	ENSG00000138095	2	LRPPRC	44113647	rs6720846	T	A	0.379691	0.40495	0.0597892	1.26167e-11	-0.0189458	0.00691892	0.00617645	0.00856299	0.128478	Brain_Spinal_cord_cervical_c-1
EUR-like	ENSG00000250565	2	ATP6V1E2	46717889	rs3754553	C	T	0.47351	-0.541793	0.0960461	1.69096e-08	0.00144902	0.00464469	0.755062	0.162797	0.929495	Brain_Spinal_cord_cervical_c-1
EUR-like	ENSG00000180398	2	MCFD2	47129009	rs6716381	A	G	0.198675	-0.699571	0.0734085	1.57522e-21	0.00116149	0.0047211	0.805666	0.435895	0.94917	Brain_Spinal_cord_cervical_c-1
EUR-like	ENSG00000119888	2	EPCAM	47572297	rs72812303	T	C	0.0750552	1.34994	0.199022	1.17818e-11	5.99129e-05	0.00364754	0.986895	0.687005	0.9983	Brain_Spinal_cord_cervical_c-1
EUR-like	ENSG00000095002	2	MSH2	47630108	rs2303425	C	T	0.12362	0.636556	0.0989677	1.25971e-10	0.0151546	0.00630522	0.0162387	0.757008	0.202858	Brain_Spinal_cord_cervical_c-1
EUR-like	ENSG00000170802	2	FOXN2	48541776	rs79073127	C	G	0.12362	0.715874	0.104147	6.25745e-12	-0.00937688	0.00548525	0.0873637	0.386623	0.473882	Brain_Spinal_cord_cervical_c-1
EUR-like	ENSG00000162869	2	PPP1R21	48667737	rs77134676	C	G	0.151214	0.587843	0.105746	2.713e-08	0.00627885	0.00580586	0.279488	0.470549	0.692763	Brain_Spinal_cord_cervical_c-1
EUR-like	ENSG00000068781	2	STON1-GTF2A1L	48757064	rs2140551	A	G	0.560706	0.635994	0.0950994	2.26737e-11	-0.0062384	0.00409791	0.127925	0.802742	0.5299	Brain_Spinal_cord_cervical_c-1
EUR-like	ENSG00000242441	2	GTF2A1L	48844937	rs2140551	A	G	0.560706	0.96386	0.082893	2.9781e-31	-0.00411635	0.00265667	0.121276	0.459147	0.52007	Brain_Spinal_cord_cervical_c-1
EUR-like	ENSG00000233266	2	HMGB1P31	54278471	rs1477258	A	T	0.416115	0.770258	0.0987438	6.16259e-15	-0.00248557	0.00333443	0.456014	0.455903	0.799476	Brain_Spinal_cord_cervical_c-1
EUR-like	ENSG00000162994	2	CLHC1	55401927	rs17046778	G	T	0.143488	1.29654	0.14526	4.43114e-19	-0.00168393	0.0026199	0.520391	0.0863391	0.830989	Brain_Spinal_cord_cervical_c-1
EUR-like	ENSG00000203327	2	AC012358.7	55441523	rs934709	T	C	0.193157	0.815554	0.146218	2.4378e-08	-0.000915606	0.00376778	0.807998	0.333079	0.949562	Brain_Spinal_cord_cervical_c-1
EUR-like	ENSG00000237651	2	C2orf74	61372243	rs11125869	G	A	0.40287	0.593489	0.0662807	3.42292e-19	-0.00756651	0.00437214	0.0835201	0.108796	0.459167	Brain_Spinal_cord_cervical_c-1
EUR-like	ENSG00000173209	2	AHSA2	61404553	rs2600667	T	A	0.306843	-0.882226	0.0853752	4.97026e-25	0.00909874	0.00323586	0.00492582	0.166905	0.122929	Brain_Spinal_cord_cervical_c-1
EUR-like	ENSG00000225889	2	AC074289.1	64370373	rs58136932	A	G	0.112583	-0.803951	0.136511	3.87938e-09	-0.00534006	0.00481084	0.266997	0.842838	0.687956	Brain_Spinal_cord_cervical_c-1
EUR-like	ENSG00000124374	2	PAIP2B	71409869	rs187181	C	T	0.321192	0.33345	0.0610224	4.64515e-08	-0.0121153	0.00832932	0.145798	0.0130153	0.551045	Brain_Spinal_cord_cervical_c-1
EUR-like	ENSG00000144034	2	TPRKB	73956231	rs35498419	A	G	0.636865	-0.420874	0.0606716	4.00746e-12	0.0289408	0.00749241	0.000112149	0.0772077	0.0111526	Brain_Spinal_cord_cervical_c-1
EUR-like	ENSG00000257800	2	FNBP1P1	74347807	rs3099824	G	A	0.449227	0.435873	0.0704574	6.15805e-10	-0.0109668	0.00606578	0.0706102	0.0332471	0.438862	Brain_Spinal_cord_cervical_c-1
EUR-like	ENSG00000217702	2	MGC10955	74361599	rs4853011	A	G	0.156733	1.42339	0.156662	1.0297e-19	-0.00455492	0.00246915	0.0650772	0.108259	0.427606	Brain_Spinal_cord_cervical_c-1
EUR-like	ENSG00000204792	2	AC104135.3	75145275	rs12366	T	G	0.42936	1.0588	0.0777069	2.82206e-42	-0.00188885	0.00247201	0.44481	0.454176	0.798102	Brain_Spinal_cord_cervical_c-1
EUR-like	ENSG00000236209	2	AC104135.2	75146682	rs12366	T	G	0.42936	0.95269	0.0844835	1.71162e-29	-0.00209923	0.00274932	0.445139	0.558181	0.798102	Brain_Spinal_cord_cervical_c-1
EUR-like	ENSG00000115364	2	MRPL19	75873909	rs17741889	C	T	0.249448	-0.843854	0.0806091	1.20571e-25	-0.00463455	0.00347578	0.182406	0.312043	0.59986	Brain_Spinal_cord_cervical_c-1
EUR-like	ENSG00000227088	2	AC084149.2	77879539	rs7571270	T	G	0.546358	-0.628642	0.105188	2.28198e-09	0.0096986	0.00437275	0.0265572	0.373928	0.262637	Brain_Spinal_cord_cervical_c-1
EUR-like	ENSG00000115423	2	DNAH6	84743579	rs7581224	T	G	0.397351	-0.657922	0.111817	4.00631e-09	-0.00890425	0.0041738	0.0328945	0.812193	0.308107	Brain_Spinal_cord_cervical_c-1
EUR-like	ENSG00000246575	2	AC093162.5	85542164	rs140300131	T	C	0.0187638	1.74313	0.271964	1.46084e-10	-0.00273541	0.00471454	0.561774	0.0336949	0.845099	Brain_Spinal_cord_cervical_c-1
EUR-like	ENSG00000115486	2	GGCX	85771846	rs6743030	T	C	0.504415	0.479307	0.0693854	4.91917e-12	0.00761974	0.00534485	0.153978	0.161714	0.559298	Brain_Spinal_cord_cervical_c-1
EUR-like	ENSG00000115525	2	ST3GAL5	86066267	rs10193207	G	A	0.310155	-0.443919	0.0630028	1.84108e-12	0.00177911	0.0061015	0.770604	0.251812	0.937079	Brain_Spinal_cord_cervical_c-1
EUR-like	ENSG00000272564	2	RP11-548P2.2	86131402	rs2679715	T	C	0.599338	0.586106	0.0742176	2.85406e-15	0.00459215	0.00442102	0.29894	0.508818	0.70822	Brain_Spinal_cord_cervical_c-1
EUR-like	ENSG00000132305	2	IMMT	86371055	rs12714175	C	G	0.507726	-0.47443	0.0787595	1.70387e-09	-0.000586399	0.00526735	0.911357	0.0884725	0.974411	Brain_Spinal_cord_cervical_c-1
EUR-like	ENSG00000273080	2	RP11-301O19.1	86422713	rs7566961	A	G	0.502208	0.93024	0.102817	1.46218e-19	0.000646867	0.00268686	0.809747	0.0326521	0.949562	Brain_Spinal_cord_cervical_c-1
EUR-like	ENSG00000132313	2	MRPL35	86426478	rs6749439	T	G	0.538631	-0.510094	0.0865085	3.71384e-09	-0.00265861	0.00492102	0.589021	0.303762	0.855566	Brain_Spinal_cord_cervical_c-1
EUR-like	ENSG00000231259	2	AC125232.1	87257800	rs10205992	T	C	0.545254	-0.750513	0.110984	1.35743e-11	-0.00397443	0.00354008	0.261567	0.882186	0.68451	Brain_Spinal_cord_cervical_c-1
EUR-like	ENSG00000115593	2	SMYD1	88367299	rs12469131	G	A	0.0452539	-1.01781	0.181233	1.95397e-08	-0.00373848	0.00529683	0.480315	0.916912	0.808809	Brain_Spinal_cord_cervical_c-1
EUR-like	ENSG00000163586	2	FABP1	88422510	rs62157016	A	G	0.289183	0.801875	0.136785	4.56451e-09	0.00227559	0.00368265	0.536626	0.914285	0.836189	Brain_Spinal_cord_cervical_c-1
EUR-like	ENSG00000144115	2	THNSL2	88469835	rs6547758	C	G	0.756071	1.20986	0.118269	1.45881e-24	0.00111643	0.002346	0.634157	0.671084	0.882691	Brain_Spinal_cord_cervical_c-1
EUR-like	ENSG00000144026	2	ZNF514	95813075	rs3112998	G	A	0.558499	0.447177	0.0818027	4.58925e-08	-0.00380294	0.00566424	0.501969	0.397581	0.823635	Brain_Spinal_cord_cervical_c-1
EUR-like	ENSG00000155066	2	PROM2	95940201	rs3112990	C	T	0.743929	0.461831	0.0746227	6.0593e-10	-0.0072091	0.00632552	0.254417	0.823967	0.677689	Brain_Spinal_cord_cervical_c-1
EUR-like	ENSG00000135976	2	ANKRD36	97779233	rs11683920	T	G	0.65894	0.451931	0.0815742	3.02258e-08	0.00230479	0.00590019	0.696071	0.648742	0.907889	Brain_Spinal_cord_cervical_c-1
EUR-like	ENSG00000212283	2	SNORD89	101889398	rs10166863	C	T	0.459161	0.600254	0.0950635	2.71489e-10	-0.00212687	0.0041945	0.612112	0.623064	0.869588	Brain_Spinal_cord_cervical_c-1
EUR-like	ENSG00000071054	2	MAP4K4	102313312	rs6724370	C	G	0.674393	0.302274	0.0509666	3.01421e-09	0.0037203	0.00892619	0.676836	0.612149	0.901307	Brain_Spinal_cord_cervical_c-1
EUR-like	ENSG00000115602	2	IL1RL1	102927962	rs12712135	G	A	0.51766	-0.518471	0.0732201	1.43128e-12	-0.00148839	0.00484102	0.758498	0.449298	0.929495	Brain_Spinal_cord_cervical_c-1
EUR-like	ENSG00000115604	2	IL18R1	102927989	rs12712135	G	A	0.51766	-0.684378	0.0890478	1.52385e-14	-0.00112757	0.00366693	0.758465	0.197777	0.929495	Brain_Spinal_cord_cervical_c-1
EUR-like	ENSG00000234177	2	AC068057.2	105363096	rs12472204	G	A	0.388521	0.488592	0.0826504	3.38899e-09	0.00621374	0.00541892	0.251516	0.959637	0.674767	Brain_Spinal_cord_cervical_c-1
EUR-like	ENSG00000135972	2	MRPS9	105654441	rs12614300	C	A	0.220751	-0.44227	0.0799184	3.12975e-08	0.00609376	0.00684338	0.373218	0.66036	0.762513	Brain_Spinal_cord_cervical_c-1
EUR-like	ENSG00000198203	2	SULT1C2	108905095	rs13410305	A	C	0.172185	1.0569	0.135421	5.97045e-15	0.00287816	0.00328005	0.380228	0.515984	0.762513	Brain_Spinal_cord_cervical_c-1
EUR-like	ENSG00000169629	2	RGPD8	113127669	rs145713961	G	T	0.15894	-1.14197	0.129605	1.2387e-18	-0.00978917	0.00314757	0.0018704	0.0877543	0.0797147	Brain_Spinal_cord_cervical_c-1
EUR-like	ENSG00000125630	2	POLR1B	113299492	rs13395779	C	T	0.0739514	1.29422	0.14812	2.37967e-18	0.00580539	0.00366188	0.112885	0.0194288	0.505159	Brain_Spinal_cord_cervical_c-1
EUR-like	ENSG00000243389	2	AC012442.5	113346617	rs28819453	A	T	0.126932	1.01975	0.164694	5.94888e-10	-0.000659877	0.00357363	0.853502	0.0725496	0.961466	Brain_Spinal_cord_cervical_c-1
EUR-like	ENSG00000237753	2	AC079922.3	113399409	rs11123144	C	T	0.834437	-0.972567	0.101534	9.82741e-22	0.000247662	0.00337783	0.941551	0.126708	0.989275	Brain_Spinal_cord_cervical_c-1
EUR-like	ENSG00000125637	2	PSD4	113914902	rs2241976	G	A	0.431567	0.459526	0.0589678	6.5522e-15	-0.00365828	0.00556526	0.510961	0.768183	0.825841	Brain_Spinal_cord_cervical_c-1
EUR-like	ENSG00000189223	2	AC016683.6	113969099	rs7589901	C	A	0.38521	-1.05571	0.12294	8.91051e-18	0.00415025	0.00252233	0.0998871	0.226237	0.500702	Brain_Spinal_cord_cervical_c-1
EUR-like	ENSG00000125618	2	PAX8	113973574	rs7589901	C	A	0.38521	-0.58703	0.0909438	1.08314e-10	0.00746378	0.0045998	0.104668	0.546845	0.500702	Brain_Spinal_cord_cervical_c-1
EUR-like	ENSG00000225398	2	RP11-395L14.5	114299514	rs7600042	A	G	0.441501	0.632755	0.114555	3.32105e-08	-0.000931266	0.00404283	0.81782	0.278566	0.951549	Brain_Spinal_cord_cervical_c-1
EUR-like	ENSG00000146556	2	WASH2P	114341664	rs11682527	T	G	0.405077	-0.747981	0.103085	3.98842e-13	0.00386657	0.00351886	0.27185	0.84793	0.692092	Brain_Spinal_cord_cervical_c-1
EUR-like	ENSG00000236397	2	DDX11L2	114356606	rs11682527	T	G	0.405077	1.06769	0.11163	1.12689e-21	-0.00270876	0.00245315	0.269507	0.377197	0.689167	Brain_Spinal_cord_cervical_c-1
EUR-like	ENSG00000240356	2	RPL23AP7	114368079	rs793063	G	A	0.286976	-0.813473	0.0838245	2.88551e-22	-3.0989e-05	0.00342099	0.992772	0.43273	0.9983	Brain_Spinal_cord_cervical_c-1
EUR-like	ENSG00000260163	2	RP11-521O16.2	127782787	rs2404175	T	C	0.213024	0.795162	0.132484	1.94968e-09	-0.00272702	0.00396545	0.491645	0.871898	0.816273	Brain_Spinal_cord_cervical_c-1
EUR-like	ENSG00000163161	2	ERCC3	128014866	rs72848618	C	A	0.275938	-0.584486	0.0879766	3.06004e-11	-0.0040053	0.00481122	0.405131	0.303884	0.779354	Brain_Spinal_cord_cervical_c-1
EUR-like	ENSG00000236682	2	AC068282.3	128146706	rs6716392	C	T	0.801325	-1.3955	0.114782	5.21591e-34	-0.00238937	0.00219999	0.277444	0.515315	0.692763	Brain_Spinal_cord_cervical_c-1
EUR-like	ENSG00000144231	2	POLR2D	128603840	rs335135	G	A	0.560706	-0.381247	0.0676754	1.7662e-08	-0.000714556	0.00662543	0.914114	0.0655504	0.974411	Brain_Spinal_cord_cervical_c-1
EUR-like	ENSG00000214100	2	AC079776.2	130680435	rs6760544	C	A	0.707506	0.840298	0.106972	3.98746e-15	0.00243665	0.00334251	0.46601	0.337975	0.804396	Brain_Spinal_cord_cervical_c-1
EUR-like	ENSG00000225449	2	AC079776.7	130724165	rs1922633	A	G	0.707506	0.859231	0.0853821	8.02123e-24	0.00277375	0.00327494	0.397015	0.635331	0.776083	Brain_Spinal_cord_cervical_c-1
EUR-like	ENSG00000222014	2	RAB6C	130737235	rs1922633	A	G	0.707506	0.871634	0.100189	3.32062e-18	0.00273428	0.0032322	0.39758	0.636922	0.776083	Brain_Spinal_cord_cervical_c-1
EUR-like	ENSG00000236595	2	MED15P5	131009141	rs7588714	A	G	0.477925	0.74382	0.105834	2.09225e-12	0.00300617	0.00340378	0.377136	0.624065	0.762513	Brain_Spinal_cord_cervical_c-1
EUR-like	ENSG00000273073	2	RP11-109E12.1	132219394	rs6722714	C	T	0.0739514	0.771944	0.13947	3.11514e-08	-0.00154007	0.00570159	0.787074	0.141794	0.942523	Brain_Spinal_cord_cervical_c-1
EUR-like	ENSG00000173272	2	MZT2A	132222473	rs6430825	C	T	0.0739514	-0.646472	0.0999114	9.77095e-11	0.00282495	0.00681238	0.678377	0.425978	0.901307	Brain_Spinal_cord_cervical_c-1
EUR-like	ENSG00000152117	2	AC093838.4	132250386	rs12464324	G	C	0.188742	-1.18044	0.101238	2.04062e-31	-0.00241223	0.00272691	0.376372	0.275508	0.762513	Brain_Spinal_cord_cervical_c-1
EUR-like	ENSG00000197927	2	C2orf27A	132479948	rs6720375	C	G	0.578366	0.462839	0.0813082	1.25264e-08	0.00762293	0.0057155	0.182293	0.762674	0.59986	Brain_Spinal_cord_cervical_c-1
EUR-like	ENSG00000196151	2	WDSUB1	160092304	rs714156	C	T	0.334437	-0.867586	0.11638	9.00456e-14	-0.00285872	0.00314741	0.363731	0.429935	0.757722	Brain_Spinal_cord_cervical_c-1
EUR-like	ENSG00000115221	2	ITGB6	160956177	rs10929973	G	A	0.707506	-1.0893	0.117187	1.46617e-20	-0.00495569	0.00264239	0.0607303	0.0361244	0.419036	Brain_Spinal_cord_cervical_c-1
EUR-like	ENSG00000227403	2	AC009299.3	162101250	rs11678980	A	G	0.432671	-0.720049	0.128893	2.31837e-08	-0.0265379	0.00593975	7.9009e-06	0.000640101	0.00181589	Brain_Spinal_cord_cervical_c-1
EUR-like	ENSG00000071967	2	CYBRD1	172378757	rs868106	G	A	0.530905	0.535313	0.0773542	4.50738e-12	-0.00100126	0.00470546	0.831493	0.952703	0.956524	Brain_Spinal_cord_cervical_c-1
EUR-like	ENSG00000115935	2	WIPF1	175424300	rs11675139	A	G	0.543046	-0.428671	0.0583934	2.11871e-13	0.000974699	0.00591411	0.869094	0.111322	0.965397	Brain_Spinal_cord_cervical_c-1
EUR-like	ENSG00000226363	2	AC009336.24	177042445	rs10834	G	A	0.331126	-0.715952	0.0878554	3.66307e-16	0.00141148	0.0036939	0.702379	0.195152	0.911718	Brain_Spinal_cord_cervical_c-1
EUR-like	ENSG00000115252	2	PDE1A	183004763	rs4666588	A	G	0.721854	-0.887663	0.0826324	6.4413e-27	0.000625105	0.00324407	0.847201	0.146923	0.959196	Brain_Spinal_cord_cervical_c-1
EUR-like	ENSG00000163002	2	NUP35	183982241	rs925806	A	G	0.434879	-0.493798	0.0824007	2.0646e-09	0.00321183	0.00515566	0.533303	0.572823	0.836189	Brain_Spinal_cord_cervical_c-1
EUR-like	ENSG00000226747	2	AC007966.1	186584601	rs16827054	G	C	0.218543	1.1874	0.106099	4.49007e-29	-0.00020909	0.00242189	0.931201	0.0797498	0.986302	Brain_Spinal_cord_cervical_c-1
EUR-like	ENSG00000259915	2	RP11-410E4.1	187219299	rs10192067	G	T	0.725166	-0.706788	0.104115	1.13271e-11	0.003216	0.00388119	0.407325	0.0551536	0.779354	Brain_Spinal_cord_cervical_c-1
EUR-like	ENSG00000144369	2	FAM171B	187558698	rs998972	G	A	0.416115	0.473147	0.0840583	1.81473e-08	0.000273283	0.00538999	0.959563	0.209762	0.995491	Brain_Spinal_cord_cervical_c-1
EUR-like	ENSG00000138381	2	ASNSD1	190526111	rs12990627	A	G	0.738411	0.667048	0.0906329	1.84062e-13	0.004158	0.00429538	0.333036	0.313696	0.733841	Brain_Spinal_cord_cervical_c-1
EUR-like	ENSG00000128699	2	ORMDL1	190635049	rs6756571	T	C	0.766004	-0.799511	0.115205	3.92456e-12	-0.00109587	0.00367585	0.765606	0.168536	0.932904	Brain_Spinal_cord_cervical_c-1
EUR-like	ENSG00000151690	2	MFSD6	191273081	rs142989753	T	C	0.0187638	-0.728253	0.126818	9.32768e-09	0.012533	0.0129063	0.33151	0.16114	0.733841	Brain_Spinal_cord_cervical_c-1
EUR-like	ENSG00000226124	2	FTCDNL1	200625267	rs6759018	C	T	0.625828	-0.932343	0.0870196	8.73365e-27	0.00128145	0.00282976	0.65066	0.0269089	0.891377	Brain_Spinal_cord_cervical_c-1
EUR-like	ENSG00000240344	2	PPIL3	201735630	rs7559150	C	T	0.225166	-1.1283	0.09734	4.56004e-31	0.00535482	0.00265952	0.0440675	0.930795	0.367115	Brain_Spinal_cord_cervical_c-1
EUR-like	ENSG00000234842	2	AC007163.8	202414354	rs6760687	G	A	0.412804	-0.757554	0.0987197	1.66988e-14	-0.00276079	0.00337323	0.413106	0.704737	0.779354	Brain_Spinal_cord_cervical_c-1
EUR-like	ENSG00000224299	2	AC007282.6	202415247	rs6760687	G	A	0.412804	-0.671932	0.0946343	1.24487e-12	-0.00311259	0.0038067	0.413552	0.684541	0.779354	Brain_Spinal_cord_cervical_c-1
EUR-like	ENSG00000182187	2	CRYGB	209007297	rs2854723	G	A	0.532009	-0.882482	0.106349	1.05893e-16	-0.00271678	0.0028778	0.345146	0.0961826	0.743455	Brain_Spinal_cord_cervical_c-1
EUR-like	ENSG00000260804	2	RP11-566E18.3	217081768	rs4987039	A	G	0.0275938	1.61278	0.209537	1.39445e-14	0.00738596	0.00417839	0.0771185	0.869917	0.454086	Brain_Spinal_cord_cervical_c-1
EUR-like	ENSG00000261338	2	RP11-378A13.1	219120042	rs992157	A	G	0.53532	0.791216	0.0864536	5.5931e-20	0.00282795	0.00319789	0.376525	0.426472	0.762513	Brain_Spinal_cord_cervical_c-1
EUR-like	ENSG00000115649	2	CNPPD1	220036619	rs6715064	T	C	0.3234	-0.693047	0.0675523	1.07355e-24	-0.00836361	0.00398223	0.0357085	0.366678	0.324527	Brain_Spinal_cord_cervical_c-1
EUR-like	ENSG00000261428	2	RP11-16P6.1	223431624	rs3768973	T	C	0.730684	0.570792	0.102746	2.77032e-08	0.000541008	0.00489938	0.912073	0.529458	0.974411	Brain_Spinal_cord_cervical_c-1
EUR-like	ENSG00000115009	2	CCL20	228678558	rs1811711	G	C	0.211921	-0.759943	0.122872	6.21712e-10	0.0035463	0.00423736	0.402641	0.907531	0.779166	Brain_Spinal_cord_cervical_c-1
EUR-like	ENSG00000153832	2	FBXO36	230787018	rs55953045	T	G	0.0275938	-1.27096	0.217962	5.50611e-09	-0.00303604	0.00658692	0.644856	0.602912	0.888174	Brain_Spinal_cord_cervical_c-1
EUR-like	ENSG00000181798	2	LINC00471	232373137	rs13030451	C	T	0.321192	-0.709564	0.119546	2.93002e-09	-0.00367456	0.00378466	0.331594	0.973552	0.733841	Brain_Spinal_cord_cervical_c-1
EUR-like	ENSG00000156973	2	PDE6D	232597135	rs62198564	A	G	0.330022	-0.37449	0.0590991	2.3482e-10	-0.001796	0.00719157	0.802791	0.490637	0.94917	Brain_Spinal_cord_cervical_c-1
EUR-like	ENSG00000182600	2	C2orf82	233721980	rs2592126	G	A	0.598234	0.563402	0.0906724	5.17834e-10	-0.010217	0.00480273	0.0333927	0.185317	0.308107	Brain_Spinal_cord_cervical_c-1
EUR-like	ENSG00000184182	2	UBE2F	238875469	rs2264133	A	G	0.34106	-0.399371	0.0661843	1.5973e-09	-0.00286402	0.00679957	0.673604	0.3526	0.899469	Brain_Spinal_cord_cervical_c-1
EUR-like	ENSG00000132330	2	SCLY	238969530	rs2264132	C	T	0.799117	-0.566498	0.087347	8.83782e-11	0.00664286	0.0055404	0.230534	0.510026	0.657364	Brain_Spinal_cord_cervical_c-1
EUR-like	ENSG00000144485	2	HES6	239146908	rs7572392	C	A	0.324503	0.571411	0.0854834	2.31767e-11	-0.0027101	0.00467456	0.562079	0.71706	0.845099	Brain_Spinal_cord_cervical_c-1
EUR-like	ENSG00000130414	2	NDUFA10	240831867	rs1465880	A	G	0.348786	0.360572	0.0625303	8.10056e-09	0.00107718	0.00737913	0.88394	0.33028	0.97101	Brain_Spinal_cord_cervical_c-1
EUR-like	ENSG00000178623	2	GPR35	241544848	rs4676411	T	G	0.397351	-0.583897	0.0834293	2.58345e-12	0.00200308	0.00455207	0.659911	0.605892	0.89259	Brain_Spinal_cord_cervical_c-1
EUR-like	ENSG00000122085	2	MTERFD2	242011584	rs7587318	G	A	0.146799	-0.63331	0.111651	1.40932e-08	0.00751226	0.00564562	0.183309	0.795958	0.59986	Brain_Spinal_cord_cervical_c-1
EUR-like	ENSG00000146205	2	ANO7	242127924	rs111770284	T	C	0.174393	0.772641	0.138238	2.2809e-08	0.000245873	0.00423067	0.953656	0.771045	0.993045	Brain_Spinal_cord_cervical_c-1
EUR-like	ENSG00000115677	2	HDLBP	242166679	rs3771573	A	G	0.199779	-0.508866	0.0882455	8.0945e-09	0.0044377	0.00640907	0.488681	0.483486	0.81371	Brain_Spinal_cord_cervical_c-1
EUR-like	ENSG00000168385	2	2025-09-02	242254515	rs73116394	G	A	0.0905077	0.625766	0.0780158	1.04875e-15	0.00277521	0.00645483	0.667237	0.901645	0.895318	Brain_Spinal_cord_cervical_c-1
EUR-like	ENSG00000180902	2	D2HGDH	242673994	rs6733823	C	T	0.490066	-0.71778	0.0813249	1.08405e-18	0.00414801	0.00353635	0.24081	0.282863	0.667881	Brain_Spinal_cord_cervical_c-1
EUR-like	ENSG00000224272	2	AC114730.3	242749407	rs62193092	T	A	0.343267	1.08652	0.104499	2.54612e-25	-0.00503483	0.00254136	0.0475741	0.181067	0.37025	Brain_Spinal_cord_cervical_c-1
EUR-like	ENSG00000180914	3	OXTR	8792094	rs55676347	A	C	0.174393	1.20779	0.134376	2.51396e-19	0.0046427	0.00268452	0.0837317	0.32403	0.459167	Brain_Spinal_cord_cervical_c-1
EUR-like	ENSG00000156990	3	RPUSD3	9879533	rs57223920	T	C	0.0717439	-0.791042	0.143708	3.70238e-08	-0.002361	0.00629043	0.707413	0.162458	0.914934	Brain_Spinal_cord_cervical_c-1
EUR-like	ENSG00000144559	3	TAMM41	11831916	rs6790543	G	C	0.410596	-0.638462	0.0993952	1.33203e-10	-0.000790894	0.00402351	0.844165	0.659143	0.958257	Brain_Spinal_cord_cervical_c-1
EUR-like	ENSG00000163528	3	CHCHD4	14153580	rs2731316	G	T	0.540839	-0.496117	0.0859948	7.96707e-09	0.0102035	0.00537504	0.0576559	0.263873	0.409559	Brain_Spinal_cord_cervical_c-1
EUR-like	ENSG00000154781	3	CCDC174	14693271	rs11709673	G	A	0.337748	0.564202	0.0960431	4.24204e-09	0.00356132	0.00473987	0.45244	0.600414	0.798879	Brain_Spinal_cord_cervical_c-1
EUR-like	ENSG00000131379	3	C3orf20	14716606	rs4684237	T	C	0.216336	-0.797951	0.144136	3.09314e-08	-0.00371312	0.00396083	0.348522	0.902015	0.748027	Brain_Spinal_cord_cervical_c-1
EUR-like	ENSG00000163576	3	EFHB	19920964	rs11128927	C	G	0.383002	1.03239	0.0962269	7.46323e-27	-0.00328527	0.00250896	0.190393	0.040893	0.608579	Brain_Spinal_cord_cervical_c-1
EUR-like	ENSG00000187118	3	CMC1	28283075	rs370517451	A	G	0.00662252	-1.49337	0.266709	2.15278e-08	0.00172672	0.00727307	0.812337	0.873172	0.949562	Brain_Spinal_cord_cervical_c-1
EUR-like	ENSG00000170275	3	CRTAP	33155471	rs4678686	A	G	0.837748	0.478244	0.0867803	3.56856e-08	0.0163932	0.00785905	0.0369873	0.725668	0.33023	Brain_Spinal_cord_cervical_c-1
EUR-like	ENSG00000157036	3	EXOG	38537618	rs1073506	T	G	0.39404	0.512355	0.0711025	5.76748e-13	0.00573819	0.00508798	0.259407	0.363687	0.681849	Brain_Spinal_cord_cervical_c-1
EUR-like	ENSG00000168028	3	RPSA	39448180	rs2723	T	C	0.441501	0.436202	0.0629946	4.3773e-12	-0.000425608	0.00574988	0.940994	0.975547	0.989275	Brain_Spinal_cord_cervical_c-1
EUR-like	ENSG00000168036	3	CTNNB1	41236328	rs9872571	T	C	0.451435	0.437636	0.0729013	1.93546e-09	-0.0126689	0.00615253	0.0394809	0.561936	0.347809	Brain_Spinal_cord_cervical_c-1
EUR-like	ENSG00000168038	3	ULK4	41288090	rs6794211	T	A	0.193157	0.992997	0.124361	1.40728e-15	-0.00263683	0.0033586	0.432395	0.628731	0.789783	Brain_Spinal_cord_cervical_c-1
EUR-like	ENSG00000093183	3	SEC22C	42589461	rs33984028	T	C	0.140177	0.51538	0.0891373	7.38765e-09	-0.0010814	0.00731237	0.882433	0.156117	0.970242	Brain_Spinal_cord_cervical_c-1
EUR-like	ENSG00000230084	3	RP4-613B23.1	42643455	rs6790204	G	A	0.107064	0.846161	0.134519	3.1692e-10	-0.00145012	0.00475869	0.760571	0.0806777	0.929495	Brain_Spinal_cord_cervical_c-1
EUR-like	ENSG00000173811	3	CCDC13-AS1	42774067	rs34510173	C	T	0.175497	-1.05263	0.122159	6.87946e-18	0.00335167	0.00309286	0.278507	0.302613	0.692763	Brain_Spinal_cord_cervical_c-1
EUR-like	ENSG00000144792	3	ZNF660	44619715	rs9853483	A	G	0.866446	-1.23557	0.160507	1.38298e-14	0.00567853	0.00297254	0.0560905	0.38086	0.408138	Brain_Spinal_cord_cervical_c-1
EUR-like	ENSG00000163812	3	ZDHHC3	44956749	rs1520079	G	T	0.403974	0.527507	0.0858514	8.02571e-10	0.0126277	0.00524202	0.0159991	0.0713023	0.202858	Brain_Spinal_cord_cervical_c-1
EUR-like	ENSG00000249992	3	TMEM158	45265958	rs33770	A	G	0.741722	-0.425058	0.0688679	6.73999e-10	-0.000186096	0.00679818	0.978161	0.958584	0.997669	Brain_Spinal_cord_cervical_c-1
EUR-like	ENSG00000011376	3	LARS2	45429998	rs3821895	G	A	0.312362	-0.526264	0.0958014	3.9453e-08	-0.00278413	0.00517491	0.590573	0.0160416	0.855566	Brain_Spinal_cord_cervical_c-1
EUR-like	ENSG00000144791	3	LIMD1	45596886	rs77415540	T	C	0.0397351	1.10173	0.183094	1.77375e-09	0.0145505	0.00600276	0.0153519	0.122115	0.199129	Brain_Spinal_cord_cervical_c-1
EUR-like	ENSG00000012223	3	LTF	46477136	rs2139634	T	G	0.381898	0.900175	0.114899	4.7082e-15	-0.000215703	0.00284258	0.939512	0.463851	0.989275	Brain_Spinal_cord_cervical_c-1
EUR-like	ENSG00000241186	3	TDGF1	46616045	rs3806702	C	T	0.231788	0.825181	0.091027	1.24337e-19	0.00521893	0.00356584	0.143306	0.608404	0.550366	Brain_Spinal_cord_cervical_c-1
EUR-like	ENSG00000188086	3	PRSS45	46783582	rs6764144	A	G	0.160044	1.02357	0.133738	1.95554e-14	-0.000778375	0.0035538	0.82663	0.0575688	0.956475	Brain_Spinal_cord_cervical_c-1
EUR-like	ENSG00000164048	3	ZNF589	48282590	rs11130163	C	T	0.37638	0.741545	0.114678	1.00424e-10	-0.00101773	0.00354975	0.774338	0.0301686	0.938096	Brain_Spinal_cord_cervical_c-1
EUR-like	ENSG00000229759	3	MRPS18AP1	48297840	rs11713476	T	C	0.365342	0.729858	0.12137	1.81541e-09	-0.00187012	0.00364438	0.607845	0.000417305	0.865586	Brain_Spinal_cord_cervical_c-1
EUR-like	ENSG00000172113	3	NME6	48334754	rs7614532	A	G	0.321192	-0.589869	0.108191	4.97721e-08	0.000943136	0.00459068	0.837224	0.620781	0.95698	Brain_Spinal_cord_cervical_c-1
EUR-like	ENSG00000244380	3	RP11-24C3.2	48481762	rs9826247	G	A	0.518764	-0.587919	0.104906	2.09181e-08	-0.011348	0.00471912	0.0161866	0.00550829	0.202858	Brain_Spinal_cord_cervical_c-1
EUR-like	ENSG00000213689	3	TREX1	48506445	rs9876781	G	A	0.514349	0.519094	0.0791985	5.58888e-11	0.0136609	0.00524989	0.00926482	0.28171	0.153556	Brain_Spinal_cord_cervical_c-1
EUR-like	ENSG00000213672	3	NCKIPSD	48701364	rs12497850	T	G	0.643488	0.792912	0.0942975	4.14859e-17	-0.0205591	0.00410213	5.39219e-07	5.8078e-05	0.0002413	Brain_Spinal_cord_cervical_c-1
EUR-like	ENSG00000178467	3	P4HTM	49027319	rs4974091	C	A	0.656733	0.450985	0.0668381	1.50498e-11	-0.0384133	0.00814677	2.41521e-06	0.00604469	0.000864643	Brain_Spinal_cord_cervical_c-1
EUR-like	ENSG00000178252	3	WDR6	49044495	rs6446205	A	G	0.656733	-0.441278	0.0721808	9.74647e-10	0.0388727	0.00871173	8.11572e-06	0.0114505	0.00181589	Brain_Spinal_cord_cervical_c-1
EUR-like	ENSG00000145020	3	AMT	49454211	rs4955427	C	T	0.738411	0.455335	0.0757662	1.85824e-09	-0.0574843	0.011387	4.45884e-07	0.814107	0.0002413	Brain_Spinal_cord_cervical_c-1
EUR-like	ENSG00000173540	3	GMPPB	49754277	rs148383796	A	G	0.178808	0.984158	0.112444	2.08821e-18	0.0214162	0.00411077	1.89063e-07	0.00262185	0.0002413	Brain_Spinal_cord_cervical_c-1
EUR-like	ENSG00000004534	3	RBM6	49977440	rs4688756	A	T	0.49117	-0.504713	0.0640812	3.37629e-15	-0.00722457	0.00505149	0.152664	0.000365383	0.557691	Brain_Spinal_cord_cervical_c-1
EUR-like	ENSG00000232352	3	SEMA3B-AS1	50304073	rs142550625	T	C	0.0165563	1.27401	0.198687	1.43475e-10	-0.0162943	0.00907594	0.0726012	0.0272692	0.444435	Brain_Spinal_cord_cervical_c-1
EUR-like	ENSG00000186792	3	HYAL3	50330262	rs13100173	A	G	0.474614	-0.560749	0.0743255	4.54028e-14	-0.00674382	0.00454096	0.137515	0.000329438	0.538479	Brain_Spinal_cord_cervical_c-1
EUR-like	ENSG00000055955	3	ITIH4	52846991	rs6803519	T	C	0.274834	0.653402	0.0834683	4.95118e-15	0.00708166	0.00458325	0.122318	0.19294	0.52007	Brain_Spinal_cord_cervical_c-1
EUR-like	ENSG00000242142	3	SERBP1P3	53098299	rs34530577	T	G	0.581678	0.737016	0.0895969	1.93721e-16	0.00140561	0.00343162	0.682094	0.0994054	0.901985	Brain_Spinal_cord_cervical_c-1
EUR-like	ENSG00000163931	3	TKT	53258723	rs6766141	T	C	0.34989	-0.496516	0.0694071	8.44835e-13	-0.0100203	0.00544122	0.0655402	0.777701	0.427606	Brain_Spinal_cord_cervical_c-1
EUR-like	ENSG00000113812	3	ACTR8	53901093	rs6794006	A	T	0.364238	-0.480077	0.0776397	6.27383e-10	0.0238994	0.00667205	0.00034096	0.0975415	0.02543	Brain_Spinal_cord_cervical_c-1
EUR-like	ENSG00000168291	3	PDHB	58413357	rs11714574	T	A	0.397351	0.319464	0.0509827	3.70144e-10	0.00130144	0.0079022	0.869185	0.0799542	0.965397	Brain_Spinal_cord_cervical_c-1
EUR-like	ENSG00000163618	3	CADPS	62384022	rs78663975	T	G	0.110375	0.483073	0.0825918	4.94762e-09	0.00713444	0.0081857	0.383441	0.608653	0.764321	Brain_Spinal_cord_cervical_c-1
EUR-like	ENSG00000224479	3	AC136289.1	63727969	rs73120888	T	C	0.0838852	1.53534	0.238584	1.2329e-10	-0.00194214	0.00325906	0.551229	0.155583	0.838921	Brain_Spinal_cord_cervical_c-1
EUR-like	ENSG00000144741	3	SLC25A26	66119285	rs150944873	C	A	0.281457	-0.577887	0.0705673	2.63046e-16	-0.00296988	0.00479245	0.535456	0.660813	0.836189	Brain_Spinal_cord_cervical_c-1
EUR-like	ENSG00000241316	3	RP11-81N13.1	67705121	rs6793868	C	T	0.389625	-0.660957	0.100344	4.49038e-11	-0.00531248	0.00404297	0.188845	0.441977	0.606754	Brain_Spinal_cord_cervical_c-1
EUR-like	ENSG00000163378	3	EOGT	69024365	rs12485250	A	C	0.178808	-0.5194	0.0913973	1.32444e-08	0.00251336	0.0062138	0.685859	0.427651	0.904708	Brain_Spinal_cord_cervical_c-1
EUR-like	ENSG00000144746	3	ARL6IP5	69134095	rs11128111	C	T	0.558499	-0.451515	0.0696294	8.89987e-11	-0.00327444	0.00557466	0.556949	0.886171	0.842009	Brain_Spinal_cord_cervical_c-1
EUR-like	ENSG00000163412	3	EIF4E3	71724567	rs6804667	C	A	0.626932	0.693373	0.0695892	2.19519e-23	0.00547028	0.00384146	0.154443	0.387388	0.559298	Brain_Spinal_cord_cervical_c-1
EUR-like	ENSG00000172986	3	GXYLT2	72937224	rs3821379	G	A	0.647903	0.506306	0.0891514	1.35351e-08	0.000904376	0.00533403	0.865365	0.395657	0.964511	Brain_Spinal_cord_cervical_c-1
EUR-like	ENSG00000163605	3	PPP4R2	73045936	rs13064918	G	A	0.327815	-0.416215	0.0643513	9.94044e-11	-0.00238161	0.006389	0.709322	0.223552	0.915969	Brain_Spinal_cord_cervical_c-1
EUR-like	ENSG00000244026	3	FAM86DP	75470703	rs757327008	A	G	0.00110375	-1.37001	0.237571	8.08168e-09	-0.00537309	0.00430105	0.211574	0.637185	0.632958	Brain_Spinal_cord_cervical_c-1
EUR-like	ENSG00000272690	3	RP11-803B1.8	75484499	rs144683933	A	C	0.0474614	-1.22465	0.196284	4.39931e-10	-0.0042258	0.00411522	0.304482	0.75021	0.709665	Brain_Spinal_cord_cervical_c-1
EUR-like	ENSG00000227124	3	ZNF717	75758794	rs2918467	C	A	0.00772627	0.596979	0.089099	2.08168e-11	0.00325512	0.0044941	0.468875	0.490816	0.805066	Brain_Spinal_cord_cervical_c-1
EUR-like	ENSG00000175161	3	CADM2	85008132	rs6803322	A	C	0.302428	0.667317	0.0918029	3.62116e-13	0.0119471	0.0043572	0.00610814	0.0170484	0.128478	Brain_Spinal_cord_cervical_c-1
EUR-like	ENSG00000178750	3	STX19	93733213	rs9799234	A	T	0.206402	0.808926	0.141078	9.81466e-09	0.00210102	0.00370968	0.571147	0.807099	0.847439	Brain_Spinal_cord_cervical_c-1
EUR-like	ENSG00000239445	3	ST3GAL6-AS1	98433174	rs13065271	T	C	0.471302	-0.925776	0.0975264	2.25414e-21	0.00492803	0.00278139	0.0764301	0.036942	0.451518	Brain_Spinal_cord_cervical_c-1
EUR-like	ENSG00000181458	3	TMEM45A	100211463	rs6808426	C	T	0.432671	-0.723238	0.106828	1.2867e-11	0.00213141	0.00351629	0.544412	0.194483	0.837917	Brain_Spinal_cord_cervical_c-1
EUR-like	ENSG00000256628	3	ZBTB11-AS1	101395274	rs6791696	G	A	0.39404	-0.541411	0.0979724	3.27323e-08	0.00275892	0.00481376	0.566554	0.54944	0.846461	Brain_Spinal_cord_cervical_c-1
EUR-like	ENSG00000244119	3	PDCL3P4	101431316	rs11710533	A	G	0.335541	0.836511	0.0837924	1.80663e-23	-0.000426333	0.00316787	0.892944	0.371805	0.972244	Brain_Spinal_cord_cervical_c-1
EUR-like	ENSG00000240057	3	RP11-572M11.4	112738379	rs2700201	A	G	0.357616	-0.804669	0.0870746	2.43878e-20	0.0020829	0.0032369	0.519909	0.761115	0.830989	Brain_Spinal_cord_cervical_c-1
EUR-like	ENSG00000243795	3	RP11-572M11.3	112861197	rs2245698	T	G	0.35872	0.618306	0.083942	1.7599e-13	-0.00276761	0.00424114	0.514037	0.587652	0.828926	Brain_Spinal_cord_cervical_c-1
EUR-like	ENSG00000163389	3	POGLUT1	119187785	rs80141465	C	T	0.0607064	1.15182	0.170923	1.59657e-11	0.00384665	0.00463988	0.407082	0.201993	0.779354	Brain_Spinal_cord_cervical_c-1
EUR-like	ENSG00000144843	3	ADPRH	119298115	rs138015439	A	C	0.0441501	-1.08503	0.137043	2.42444e-15	-0.000632406	0.0057157	0.911899	0.289769	0.974411	Brain_Spinal_cord_cervical_c-1
EUR-like	ENSG00000173226	3	IQCB1	121488610	rs4676756	G	A	0.610375	0.761694	0.100684	3.87358e-14	-0.00164176	0.00339187	0.628365	0.638613	0.879191	Brain_Spinal_cord_cervical_c-1
EUR-like	ENSG00000243429	3	OR7E29P	125430983	rs6800886	G	A	0.637969	-0.704731	0.124053	1.33986e-08	0.00370872	0.00375688	0.323554	0.525644	0.730343	Brain_Spinal_cord_cervical_c-1
EUR-like	ENSG00000171084	3	FAM86JP	125635463	rs9680978	C	T	0.0927152	0.972296	0.153641	2.47776e-10	0.0099485	0.00444942	0.0253577	0.235483	0.257899	Brain_Spinal_cord_cervical_c-1
EUR-like	ENSG00000189366	3	ALG1L	125648118	rs3804587	T	C	0.273731	-0.917114	0.109221	4.58474e-17	0.00412564	0.00309591	0.18266	0.164973	0.59986	Brain_Spinal_cord_cervical_c-1
EUR-like	ENSG00000070476	3	ZXDC	126156444	rs12957	G	T	0.616998	0.375853	0.0678787	3.07467e-08	0.0027196	0.00690107	0.693519	0.134069	0.906131	Brain_Spinal_cord_cervical_c-1
EUR-like	ENSG00000159650	3	UROC1	126200124	rs6794670	G	C	0.219647	0.75997	0.122405	5.34478e-10	-0.0071137	0.00425753	0.0947513	0.673533	0.498838	Brain_Spinal_cord_cervical_c-1
EUR-like	ENSG00000180767	3	CHST13	126243126	rs10804576	G	A	0.596026	0.722049	0.102838	2.19948e-12	-0.000881165	0.00355926	0.804468	0.417114	0.94917	Brain_Spinal_cord_cervical_c-1
EUR-like	ENSG00000261159	3	RP11-723O4.9	128578559	rs2933344	G	A	0.245033	0.606433	0.0928485	6.51464e-11	0.0103134	0.00517763	0.0463808	0.12757	0.367115	Brain_Spinal_cord_cervical_c-1
EUR-like	ENSG00000231305	3	RP11-723O4.2	128580156	rs2933344	G	A	0.245033	0.605635	0.0995174	1.15967e-09	0.010327	0.00522093	0.0479294	0.076625	0.371401	Brain_Spinal_cord_cervical_c-1
EUR-like	ENSG00000163913	3	IFT122	129158968	rs9849510	T	A	0.178808	-0.61561	0.0905951	1.08178e-11	0.00375374	0.00564077	0.505753	0.412842	0.824932	Brain_Spinal_cord_cervical_c-1
EUR-like	ENSG00000249846	3	RP11-77P16.4	129831393	rs56218598	A	G	0.400662	0.61239	0.0939879	7.23879e-11	0.00220144	0.00422143	0.602025	0.376399	0.8621	Brain_Spinal_cord_cervical_c-1
EUR-like	ENSG00000228252	3	COL6A4P2	129931666	rs2449402	T	A	0.230684	0.980437	0.118395	1.22105e-16	-0.00414515	0.0032103	0.196633	0.978895	0.618026	Brain_Spinal_cord_cervical_c-1
EUR-like	ENSG00000034533	3	ASTE1	130732719	rs67658967	A	T	0.199779	-0.573054	0.086078	2.78749e-11	-0.0026111	0.00553711	0.637239	0.18203	0.885603	Brain_Spinal_cord_cervical_c-1
EUR-like	ENSG00000113971	3	NPHP3	132276986	rs12631786	C	T	0.154525	-0.806858	0.0907873	6.25875e-19	0.0088535	0.00430727	0.0398329	0.0400953	0.347809	Brain_Spinal_cord_cervical_c-1
EUR-like	ENSG00000260633	3	RP11-375I20.6	134066130	rs3821705	A	G	0.629139	-0.74828	0.098448	2.94382e-14	-0.00320558	0.00352857	0.363634	0.334881	0.757722	Brain_Spinal_cord_cervical_c-1
EUR-like	ENSG00000129055	3	ANAPC13	134196548	rs6775611	T	C	0.313466	-0.584726	0.0801845	3.04808e-13	-0.00194234	0.00456949	0.670787	0.419837	0.898062	Brain_Spinal_cord_cervical_c-1
EUR-like	ENSG00000261758	3	RP11-102M11.2	136471472	rs6791142	C	T	0.620309	-0.706406	0.108251	6.77243e-11	0.0105998	0.00397054	0.00759374	0.00611084	0.139237	Brain_Spinal_cord_cervical_c-1
EUR-like	ENSG00000175110	3	MRPS22	138724648	rs79654016	A	G	0.0905077	1.23356	0.128607	8.66323e-22	0.00554518	0.003851	0.149887	0.567119	0.552962	Brain_Spinal_cord_cervical_c-1
EUR-like	ENSG00000155893	3	ACPL2	140947568	rs6786821	G	C	0.593819	0.474058	0.0729486	8.11113e-11	-0.00568381	0.00553238	0.304245	0.0624148	0.709665	Brain_Spinal_cord_cervical_c-1
EUR-like	ENSG00000152952	3	PLOD2	145787227	rs74923663	A	G	0.221854	0.79346	0.112602	1.83341e-12	0.00125297	0.00377432	0.73991	0.245752	0.91926	Brain_Spinal_cord_cervical_c-1
EUR-like	ENSG00000114744	3	COMMD2	149456257	rs7633238	G	A	0.664459	0.506131	0.0634071	1.43697e-15	0.00384455	0.00536924	0.473971	0.182051	0.805712	Brain_Spinal_cord_cervical_c-1
EUR-like	ENSG00000243321	3	snoU13	149795281	rs56198011	T	C	0.325607	-0.674537	0.112628	2.11058e-09	0.000162637	0.00396882	0.967313	0.58764	0.995491	Brain_Spinal_cord_cervical_c-1
EUR-like	ENSG00000243069	3	ARHGEF26-AS1	153742190	rs11914514	C	T	0.249448	0.472938	0.0748788	2.68342e-10	0.00169019	0.00611815	0.782349	0.199466	0.940736	Brain_Spinal_cord_cervical_c-1
EUR-like	ENSG00000168827	3	GFM1	158362067	rs62286656	T	C	0.374172	-0.416401	0.0713935	5.46106e-09	-0.0177909	0.00692625	0.0102105	0.15771	0.164868	Brain_Spinal_cord_cervical_c-1
EUR-like	ENSG00000272247	3	RP11-379F4.9	158519046	rs2244996	C	T	0.684327	-0.725109	0.129867	2.3577e-08	0.00635616	0.00392007	0.104923	0.091163	0.500702	Brain_Spinal_cord_cervical_c-1
EUR-like	ENSG00000151967	3	SCHIP1	159557650	rs26298	A	G	0.568433	-0.533629	0.092924	9.32109e-09	-0.00260317	0.0048241	0.589461	0.405239	0.855566	Brain_Spinal_cord_cervical_c-1
EUR-like	ENSG00000239219	3	RP11-379K17.4	169657141	rs9836316	A	G	0.147903	0.860453	0.1455	3.34407e-09	0.00129113	0.0042342	0.760421	0.129083	0.929495	Brain_Spinal_cord_cervical_c-1
EUR-like	ENSG00000241231	3	RP11-275H4.1	181138846	rs1382696	T	A	0.709713	0.777483	0.107673	5.16905e-13	0.00577934	0.00362103	0.110477	0.0255716	0.502683	Brain_Spinal_cord_cervical_c-1
EUR-like	ENSG00000233885	3	YEATS2-AS1	183524245	rs2255019	G	A	0.48234	0.812101	0.0755344	5.8364e-27	-0.00465545	0.00313639	0.13772	0.014529	0.538479	Brain_Spinal_cord_cervical_c-1
EUR-like	ENSG00000180834	3	MAP6D1	183533664	rs2606225	C	G	0.485651	-0.235524	0.0393754	2.21097e-09	0.0177951	0.011117	0.10944	0.0936334	0.502683	Brain_Spinal_cord_cervical_c-1
EUR-like	ENSG00000163918	3	RFC4	186507669	rs62294444	G	A	0.249448	-0.682998	0.123429	3.1383e-08	-0.00154118	0.00442672	0.727725	0.44708	0.91926	Brain_Spinal_cord_cervical_c-1
EUR-like	ENSG00000136514	3	RTP4	187086120	rs13058855	T	C	0.218543	-0.812608	0.128851	2.85297e-10	-0.00651012	0.00402798	0.106046	0.459206	0.500846	Brain_Spinal_cord_cervical_c-1
EUR-like	ENSG00000236297	3	RP11-175P19.2	193296601	rs6444737	G	A	0.456954	0.757065	0.11207	1.42543e-11	0.00978134	0.00361912	0.00687825	0.146591	0.130979	Brain_Spinal_cord_cervical_c-1
EUR-like	ENSG00000231770	3	TMEM44-AS1	194304740	rs6765455	A	G	0.116998	0.738327	0.132199	2.33721e-08	-0.00391133	0.00536339	0.46584	0.874961	0.804396	Brain_Spinal_cord_cervical_c-1
EUR-like	ENSG00000041802	3	LSG1	194361517	rs112097663	T	C	0.142384	0.921492	0.115278	1.30978e-15	-0.00515538	0.00386175	0.181881	0.747087	0.59986	Brain_Spinal_cord_cervical_c-1
EUR-like	ENSG00000224769	3	AC069213.1	195341818	rs9886992	G	A	0.460265	0.767804	0.117071	5.43759e-11	0.00239241	0.00330778	0.469516	0.262441	0.805066	Brain_Spinal_cord_cervical_c-1
EUR-like	ENSG00000229178	3	AC069513.4	195382436	rs73212281	G	A	0.215232	-1.07194	0.140148	2.03133e-14	0.000360205	0.00281397	0.898144	0.309828	0.973171	Brain_Spinal_cord_cervical_c-1
EUR-like	ENSG00000215837	3	SDHAP2	195384967	rs79114865	A	C	0.164459	-0.847004	0.133559	2.27077e-10	0.00117827	0.0038573	0.760012	0.464214	0.929495	Brain_Spinal_cord_cervical_c-1
EUR-like	ENSG00000176945	3	MUC20	195447753	rs9886967	C	T	0.843267	-0.913365	0.152927	2.33546e-09	0.00501669	0.00358999	0.162291	0.305406	0.575084	Brain_Spinal_cord_cervical_c-1
EUR-like	ENSG00000163964	3	PIGX	196366646	rs4916543	T	C	0.208609	0.774759	0.0971709	1.54672e-15	-0.00370749	0.00393787	0.346451	0.744602	0.745369	Brain_Spinal_cord_cervical_c-1
EUR-like	ENSG00000119227	3	PIGZ	196673214	rs28498807	G	A	0.309051	0.561583	0.0889428	2.71948e-10	0.00370442	0.00492336	0.451801	0.336582	0.798879	Brain_Spinal_cord_cervical_c-1
EUR-like	ENSG00000237167	3	AC128709.2	197185276	rs2686099	G	C	0.665563	0.574275	0.102404	2.04729e-08	-0.00143345	0.00462688	0.756706	0.399705	0.929495	Brain_Spinal_cord_cervical_c-1
EUR-like	ENSG00000250312	4	ZNF718	124386	rs6842197	G	A	0.576159	-0.604081	0.0850439	1.21928e-12	0.000702446	0.00422625	0.867991	0.390219	0.965397	Brain_Spinal_cord_cervical_c-1
EUR-like	ENSG00000242686	4	RP11-1191J2.2	646639	rs73058406	G	C	0.128035	-0.825606	0.147644	2.24619e-08	-0.00750103	0.00472047	0.112051	0.295899	0.502683	Brain_Spinal_cord_cervical_c-1
EUR-like	ENSG00000185619	4	PCGF3	699537	rs10452329	C	T	0.293598	-0.653841	0.0988209	3.67988e-11	-0.000171267	0.00422258	0.967647	0.85972	0.995491	Brain_Spinal_cord_cervical_c-1
EUR-like	ENSG00000145217	4	SLC26A1	972861	rs3806756	G	C	0.645695	-0.604261	0.10214	3.29835e-09	0.00116619	0.00439023	0.790522	0.734409	0.943986	Brain_Spinal_cord_cervical_c-1
EUR-like	ENSG00000179979	4	CRIPAK	1385340	rs111391498	G	A	0.0507726	2.06298	0.225648	6.10429e-20	0.000650765	0.00302423	0.829624	0.40323	0.956524	Brain_Spinal_cord_cervical_c-1
EUR-like	ENSG00000250476	4	ENPP7P9	3968761	rs28677903	G	T	0.700883	-0.834601	0.131158	1.97452e-10	0.000353856	0.0032897	0.914341	0.816389	0.974411	Brain_Spinal_cord_cervical_c-1
EUR-like	ENSG00000013288	4	MAN2B2	6576902	rs7659958	C	T	0.164459	-0.682283	0.0964539	1.50886e-12	0.00507378	0.00484779	0.295276	0.49858	0.70822	Brain_Spinal_cord_cervical_c-1
EUR-like	ENSG00000251580	4	RP11-539L10.3	6672452	rs4689509	T	C	0.421634	0.568318	0.0940492	1.51489e-09	0.00366827	0.0045387	0.418964	0.609428	0.779354	Brain_Spinal_cord_cervical_c-1
EUR-like	ENSG00000184985	4	SORCS2	7194265	rs6842090	C	G	0.603753	0.706749	0.0902094	4.70556e-15	0.00286223	0.00365773	0.433912	0.300797	0.790939	Brain_Spinal_cord_cervical_c-1
EUR-like	ENSG00000163995	4	ABLIM2	7967039	rs12500190	T	C	0.369757	0.561983	0.0668072	4.03027e-17	0.00358383	0.00455061	0.43096	0.969878	0.787966	Brain_Spinal_cord_cervical_c-1
EUR-like	ENSG00000205959	4	RP11-689P11.2	8483997	rs1543246	T	A	0.616998	-0.589658	0.0935061	2.86172e-10	0.0024697	0.00446729	0.580372	0.550135	0.852473	Brain_Spinal_cord_cervical_c-1
EUR-like	ENSG00000249506	4	ZEB2P1	16362309	rs7693598	C	A	0.289183	0.88312	0.14148	4.31922e-10	-0.000922213	0.00321203	0.774027	0.566533	0.938096	Brain_Spinal_cord_cervical_c-1
EUR-like	ENSG00000240005	4	RP11-293A21.1	26861428	rs9790789	C	A	0.538631	-0.897246	0.103351	3.90583e-18	-0.00101131	0.00281946	0.719828	0.00643905	0.918928	Brain_Spinal_cord_cervical_c-1
EUR-like	ENSG00000251129	4	RP11-734I18.1	31999019	rs6553983	T	C	0.817881	-1.06733	0.131094	3.89636e-16	0.00256884	0.00298884	0.390078	0.0413999	0.770683	Brain_Spinal_cord_cervical_c-1
EUR-like	ENSG00000047365	4	ARAP2	35949843	rs6531432	G	C	0.668874	-0.386775	0.0631985	9.35738e-10	-0.00550126	0.00697378	0.4302	0.966591	0.7874	Brain_Spinal_cord_cervical_c-1
EUR-like	ENSG00000169299	4	PGM2	37828255	rs11944713	A	G	0.503311	-0.318484	0.0519813	8.96111e-10	-0.00214552	0.00797114	0.787805	0.872614	0.942523	Brain_Spinal_cord_cervical_c-1
EUR-like	ENSG00000231160	4	RP11-617D20.1	38614322	rs337605	T	C	0.56181	-0.549589	0.0808304	1.05142e-11	0.000416834	0.0046363	0.928361	0.411563	0.984459	Brain_Spinal_cord_cervical_c-1
EUR-like	ENSG00000249685	4	RP11-360F5.3	39135533	rs12508577	G	A	0.587196	0.6497	0.102357	2.19007e-10	-0.00511978	0.00403848	0.204887	0.051371	0.62569	Brain_Spinal_cord_cervical_c-1
EUR-like	ENSG00000163682	4	RPL9	39455744	rs1012352	T	G	0.696468	-0.624426	0.0607164	8.2937e-25	-0.00597991	0.00440396	0.174512	0.798912	0.592744	Brain_Spinal_cord_cervical_c-1
EUR-like	ENSG00000251350	4	RP11-328N19.1	44018878	rs12649937	A	T	0.12362	1.05821	0.176871	2.19133e-09	-0.0042824	0.00385892	0.267111	0.85294	0.687956	Brain_Spinal_cord_cervical_c-1
EUR-like	ENSG00000151806	4	GUF1	44680444	rs1388310	C	G	0.771523	0.635663	0.0857597	1.24275e-13	0.0133311	0.00502153	0.00793581	0.604484	0.143486	Brain_Spinal_cord_cervical_c-1
EUR-like	ENSG00000163281	4	GNPDA2	44684217	rs6813944	A	G	0.217439	0.704225	0.0990349	1.15308e-12	-0.0120858	0.00462981	0.00904257	0.590636	0.151879	Brain_Spinal_cord_cervical_c-1
EUR-like	ENSG00000128039	4	SRD5A3	56212276	rs36110240	T	C	0.172185	0.671481	0.0790645	2.01669e-17	-0.00638328	0.00503843	0.205184	0.154345	0.62569	Brain_Spinal_cord_cervical_c-1
EUR-like	ENSG00000145241	4	CENPC	68337521	rs62301137	G	A	0.311258	0.393325	0.0613585	1.45256e-10	0.00426882	0.00686362	0.533976	0.0500153	0.836189	Brain_Spinal_cord_cervical_c-1
EUR-like	ENSG00000033178	4	UBA6	68478370	rs7660038	T	C	0.408389	-0.423795	0.0581508	3.14917e-13	-0.0022272	0.00604759	0.712666	0.133322	0.918928	Brain_Spinal_cord_cervical_c-1
EUR-like	ENSG00000248049	4	UBA6-AS1	68566998	rs17635222	C	G	0.139073	-0.76561	0.0968377	2.65544e-15	-0.00762938	0.00479349	0.111472	0.737918	0.502683	Brain_Spinal_cord_cervical_c-1
EUR-like	ENSG00000197888	4	UGT2B17	69402902	rs2708661	C	T	0.57947	-0.794803	0.0960933	1.32658e-16	-0.00269155	0.00321448	0.402414	0.215427	0.779166	Brain_Spinal_cord_cervical_c-1
EUR-like	ENSG00000174792	4	C4orf26	76481258	rs2061742	A	G	0.479029	0.599763	0.10219	4.38163e-09	0.00145305	0.00426532	0.733355	0.334295	0.91926	Brain_Spinal_cord_cervical_c-1
EUR-like	ENSG00000138750	4	NUP54	77035812	rs62300572	G	A	0.143488	0.70367	0.096802	3.6171e-13	0.00685537	0.00509764	0.178685	0.496248	0.597845	Brain_Spinal_cord_cervical_c-1
EUR-like	ENSG00000138760	4	SCARB2	77079890	rs6824953	G	C	0.369757	0.358477	0.0448847	1.38683e-15	0.0212919	0.00773268	0.00589629	0.230027	0.127161	Brain_Spinal_cord_cervical_c-1
EUR-like	ENSG00000189157	4	FAM47E	77135193	rs2869870	A	G	0.4117	-0.728344	0.0759542	8.87235e-22	0.00698994	0.00357551	0.050589	0.58123	0.386747	Brain_Spinal_cord_cervical_c-1
EUR-like	ENSG00000163749	4	CCDC158	77234154	rs72657832	G	A	0.279249	0.622626	0.109387	1.25609e-08	0.00373687	0.00471379	0.427922	0.0743815	0.785621	Brain_Spinal_cord_cervical_c-1
EUR-like	ENSG00000251022	4	THAP9-AS1	83814162	rs10857216	G	A	0.262693	-0.552709	0.0740315	8.27546e-14	0.00306088	0.00533616	0.566231	0.550745	0.846461	Brain_Spinal_cord_cervical_c-1
EUR-like	ENSG00000180769	4	WDFY3-AS2	85887538	rs4624645	G	A	0.359823	0.405146	0.059764	1.20933e-11	-0.00450091	0.00656477	0.492956	0.240932	0.816273	Brain_Spinal_cord_cervical_c-1
EUR-like	ENSG00000170509	4	HSD17B13	88224941	rs28419230	T	G	0.286976	0.718979	0.121494	3.26289e-09	0.00106202	0.00389012	0.78485	0.564393	0.941699	Brain_Spinal_cord_cervical_c-1
EUR-like	ENSG00000246375	4	RP11-10L7.1	89206094	rs9637599	C	A	0.523179	1.02129	0.0992637	7.92772e-25	-0.000586831	0.0024838	0.813228	0.447889	0.949562	Brain_Spinal_cord_cervical_c-1
EUR-like	ENSG00000152208	4	GRID2	93225550	rs16996340	G	A	0.369757	0.668776	0.098821	1.30983e-11	0.0110478	0.00421808	0.00881505	0.0925254	0.151879	Brain_Spinal_cord_cervical_c-1
EUR-like	ENSG00000138696	4	BMPR1B	95679119	rs6821072	T	C	0.611479	-0.305086	0.0558831	4.7785e-08	0.00194783	0.00841404	0.816929	0.788636	0.9514	Brain_Spinal_cord_cervical_c-1
EUR-like	ENSG00000197894	4	ADH5	99992132	rs7658279	A	G	0.125828	0.675445	0.104786	1.14883e-10	0.0116902	0.00633473	0.064978	0.0461347	0.427606	Brain_Spinal_cord_cervical_c-1
EUR-like	ENSG00000248144	4	ADH1C	100257649	rs11499828	C	T	0.102649	1.29688	0.193963	2.29001e-11	0.0202191	0.00442989	5.01306e-06	5.60615e-06	0.00149556	Brain_Spinal_cord_cervical_c-1
EUR-like	ENSG00000138777	4	PPA2	106290234	rs1994636	G	A	0.564018	0.385557	0.0567165	1.06105e-11	0.0131994	0.00683571	0.0534894	0.706866	0.397286	Brain_Spinal_cord_cervical_c-1
EUR-like	ENSG00000123739	4	PLA2G12A	110631145	rs9995011	C	A	0.543046	0.404792	0.0549424	1.73763e-13	0.00686756	0.00635452	0.279814	0.887464	0.692763	Brain_Spinal_cord_cervical_c-1
EUR-like	ENSG00000138658	4	C4orf21	113460492	rs62314690	A	C	0.130243	0.637976	0.105566	1.50906e-09	0.0017073	0.006122	0.780338	0.770958	0.940279	Brain_Spinal_cord_cervical_c-1
EUR-like	ENSG00000269893	4	SNHG8	119199864	rs687299	C	G	0.562914	0.385247	0.0693924	2.82871e-08	-0.000733121	0.00655459	0.910944	0.940976	0.974411	Brain_Spinal_cord_cervical_c-1
EUR-like	ENSG00000154608	4	CEP170P1	119388745	rs55746695	G	A	0.220751	0.684581	0.115035	2.66407e-09	0.00591005	0.00462531	0.201334	0.233967	0.619222	Brain_Spinal_cord_cervical_c-1
EUR-like	ENSG00000250412	4	KLHL2P1	120255484	rs13126596	G	A	0.300221	0.648744	0.113805	1.19478e-08	0.00379202	0.00419055	0.365519	0.864414	0.758145	Brain_Spinal_cord_cervical_c-1
EUR-like	ENSG00000249244	4	RP11-548H18.2	120312986	rs2389880	A	T	0.328918	0.602806	0.0973834	6.01532e-10	-0.000259254	0.00440239	0.95304	0.0908352	0.993045	Brain_Spinal_cord_cervical_c-1
EUR-like	ENSG00000245958	4	RP11-33B1.1	120375946	rs10023569	T	C	0.277042	-0.940296	0.0952793	5.68192e-23	-0.00330958	0.00294014	0.260313	0.610316	0.682226	Brain_Spinal_cord_cervical_c-1
EUR-like	ENSG00000164111	4	ANXA5	122589110	rs13109053	A	G	0.289183	-0.402097	0.0656276	8.95802e-10	0.00901374	0.00703544	0.200127	0.635763	0.619222	Brain_Spinal_cord_cervical_c-1
EUR-like	ENSG00000151470	4	C4orf33	130014472	rs1757924	T	G	0.8234	-0.761331	0.0908855	5.43788e-17	-0.00389613	0.00429821	0.364696	0.184382	0.757722	Brain_Spinal_cord_cervical_c-1
EUR-like	ENSG00000251372	4	LINC00499	139230865	rs4863780	A	C	0.136865	1.23202	0.135473	9.52986e-20	-0.00214888	0.00300416	0.474423	0.264179	0.805712	Brain_Spinal_cord_cervical_c-1
EUR-like	ENSG00000249381	4	LINC00500	139346677	rs4863780	A	C	0.136865	1.1065	0.140377	3.21242e-15	-0.00239265	0.00334837	0.474875	0.226647	0.805712	Brain_Spinal_cord_cervical_c-1
EUR-like	ENSG00000251600	4	RP11-673E1.1	144833484	rs28419337	T	C	0.434879	0.973259	0.109419	5.85162e-19	0.00301962	0.00261797	0.248737	0.535807	0.674767	Brain_Spinal_cord_cervical_c-1
EUR-like	ENSG00000164144	4	ARFIP1	153701089	rs4640654	A	C	0.629139	0.452775	0.0763764	3.06263e-09	-0.000984478	0.00576142	0.864323	0.900438	0.964511	Brain_Spinal_cord_cervical_c-1
EUR-like	ENSG00000109654	4	TRIM2	154073494	rs893805	A	G	0.50883	-0.362811	0.0624992	6.43477e-09	-0.0119742	0.00724773	0.0985081	0.368353	0.500702	Brain_Spinal_cord_cervical_c-1
EUR-like	ENSG00000250538	4	RP11-92A5.2	156127681	rs13132330	A	C	0.0695364	1.54646	0.192744	1.0285e-15	0.000181977	0.00311968	0.953484	0.635416	0.993045	Brain_Spinal_cord_cervical_c-1
EUR-like	ENSG00000185149	4	NPY2R	156129781	rs13132330	A	C	0.0695364	1.53366	0.16499	1.46568e-20	0.000183496	0.0031457	0.953484	0.451671	0.993045	Brain_Spinal_cord_cervical_c-1
EUR-like	ENSG00000248429	4	RP11-597D13.9	159091904	rs2346321	T	C	0.843267	0.745597	0.108776	7.15863e-12	-0.00342946	0.00472919	0.468349	0.424024	0.805066	Brain_Spinal_cord_cervical_c-1
EUR-like	ENSG00000171503	4	ETFDH	159593277	rs11559290	T	C	0.880795	0.886857	0.120522	1.86054e-13	0.00666368	0.00419144	0.111873	0.595199	0.502683	Brain_Spinal_cord_cervical_c-1
EUR-like	ENSG00000154447	4	SH3RF1	170015407	rs72710307	C	T	0.10596	-0.857712	0.140711	1.09053e-09	-0.00648347	0.00506065	0.20014	0.821876	0.619222	Brain_Spinal_cord_cervical_c-1
EUR-like	ENSG00000109576	4	AADAT	170981373	rs774497	A	T	0.228477	-0.552963	0.0894163	6.24418e-10	-0.0161118	0.00616611	0.00897621	0.0820404	0.151879	Brain_Spinal_cord_cervical_c-1
EUR-like	ENSG00000109586	4	GALNT7	174089904	rs6852169	T	C	0.977925	1.06587	0.166754	1.63865e-10	0.0204883	0.00754656	0.00662933	0.401315	0.128984	Brain_Spinal_cord_cervical_c-1
EUR-like	ENSG00000164122	4	ASB5	177134824	rs4566604	A	C	0.45585	1.06273	0.104151	1.90793e-24	-0.000449527	0.00236641	0.84934	0.00939403	0.959877	Brain_Spinal_cord_cervical_c-1
EUR-like	ENSG00000129128	4	SPCS3	177241115	rs4563449	G	T	0.19426	0.531127	0.0969446	4.28553e-08	0.00674822	0.0062095	0.277145	0.612071	0.692763	Brain_Spinal_cord_cervical_c-1
EUR-like	ENSG00000038002	4	AGA	178351924	rs11131799	A	G	0.640177	0.357818	0.0573295	4.33578e-10	-5.51042e-05	0.00735932	0.994026	0.893196	0.9983	Brain_Spinal_cord_cervical_c-1
EUR-like	ENSG00000251504	4	RP11-162G9.1	178650792	rs62339417	A	C	0.311258	0.752002	0.13628	3.42761e-08	2.63721e-05	0.0035874	0.994135	0.930886	0.9983	Brain_Spinal_cord_cervical_c-1
EUR-like	ENSG00000271538	4	RP11-326I11.4	185427614	rs13111483	G	A	0.652318	-0.792672	0.0943337	4.35777e-17	0.00225326	0.00341192	0.508991	0.667023	0.825841	Brain_Spinal_cord_cervical_c-1
EUR-like	ENSG00000109775	4	UFSP2	186320694	rs13107209	A	G	0.754967	0.918556	0.0857197	8.57987e-27	-0.000533619	0.00312408	0.864374	0.48493	0.964511	Brain_Spinal_cord_cervical_c-1
EUR-like	ENSG00000145476	4	CYP4V2	187112674	rs7663027	C	G	0.368653	-0.612553	0.084513	4.22866e-13	-0.000195617	0.00428556	0.963593	0.195348	0.995491	Brain_Spinal_cord_cervical_c-1
EUR-like	ENSG00000164344	4	KLKB1	187130133	rs7663027	C	G	0.368653	-0.589851	0.108045	4.77966e-08	-0.000203146	0.00445056	0.963593	0.267434	0.995491	Brain_Spinal_cord_cervical_c-1
EUR-like	ENSG00000249378	4	LINC01060	189321890	rs28641985	A	G	0.189845	1.34734	0.111147	8.06042e-34	0.000510773	0.00238186	0.830202	0.374686	0.956524	Brain_Spinal_cord_cervical_c-1
EUR-like	ENSG00000245685	4	AF146191.4	190701490	rs6553396	A	C	0.317881	0.835144	0.13823	1.52495e-09	0.00333815	0.0034752	0.336772	0.333627	0.736716	Brain_Spinal_cord_cervical_c-1
EUR-like	ENSG00000073578	5	SDHA	218356	rs12332380	T	C	0.133554	-0.535133	0.0850598	3.14903e-10	0.0155516	0.00736041	0.0346117	0.394612	0.317717	Brain_Spinal_cord_cervical_c-1
EUR-like	ENSG00000248925	5	CTD-2083E4.6	269973	rs2241600	G	C	0.746137	0.683519	0.107145	1.77822e-10	-0.00108598	0.00430853	0.801	0.143319	0.94917	Brain_Spinal_cord_cervical_c-1
EUR-like	ENSG00000221990	5	C5orf55	441645	rs10078	T	G	0.790287	0.697559	0.0973812	7.88282e-13	0.0020295	0.00440116	0.644706	0.191711	0.888174	Brain_Spinal_cord_cervical_c-1
EUR-like	ENSG00000180104	5	EXOC3	443273	rs957791	T	C	0.462472	-0.644605	0.0941369	7.51366e-12	-0.00241962	0.0038999	0.534974	0.969295	0.836189	Brain_Spinal_cord_cervical_c-1
EUR-like	ENSG00000225138	5	CTD-2228K2.7	473351	rs9313086	G	T	0.681015	1.11902	0.107922	3.43763e-25	0.000527797	0.00239575	0.825633	0.931045	0.956034	Brain_Spinal_cord_cervical_c-1
EUR-like	ENSG00000066230	5	SLC9A3	473425	rs9313086	G	T	0.681015	0.593272	0.100815	3.98594e-09	0.000995523	0.00452096	0.825714	0.979197	0.956034	Brain_Spinal_cord_cervical_c-1
EUR-like	ENSG00000249201	5	CTD-3080P12.3	1173256	rs4975535	T	C	0.449227	-0.61291	0.103826	3.56374e-09	0.00700289	0.00430517	0.103817	0.862659	0.500702	Brain_Spinal_cord_cervical_c-1
EUR-like	ENSG00000251532	5	CTD-2245E15.3	1544222	rs1048186	A	G	0.228477	0.659342	0.119938	3.85501e-08	-0.00669671	0.00467415	0.15194	0.178094	0.556181	Brain_Spinal_cord_cervical_c-1
EUR-like	ENSG00000188002	5	RP11-43F13.1	1599035	rs11955318	G	A	0.384106	-1.20433	0.0999531	1.96446e-33	0.000201992	0.00214638	0.925023	0.604465	0.982282	Brain_Spinal_cord_cervical_c-1
EUR-like	ENSG00000232615	5	CTD-2012J19.1	1614951	rs1048186	A	G	0.228477	0.791203	0.13412	3.65277e-09	-0.00558065	0.00387771	0.150106	0.195899	0.552962	Brain_Spinal_cord_cervical_c-1
EUR-like	ENSG00000249808	5	CTD-2029E14.1	3178209	rs436280	G	A	0.610375	0.671149	0.102143	5.00756e-11	-0.00428043	0.00390567	0.2731	0.120373	0.692092	Brain_Spinal_cord_cervical_c-1
EUR-like	ENSG00000250490	5	CTD-2324F15.2	6310554	rs9313147	G	A	0.461369	-0.680958	0.11062	7.46833e-10	0.000515007	0.00369684	0.889205	0.550611	0.971664	Brain_Spinal_cord_cervical_c-1
EUR-like	ENSG00000037474	5	NSUN2	6599352	rs2303711	C	T	0.666667	-1.00166	0.0797583	3.56164e-36	-0.00407554	0.00271785	0.133732	0.762103	0.535937	Brain_Spinal_cord_cervical_c-1
EUR-like	ENSG00000245729	5	RP11-480D4.1	8333596	rs12659090	T	C	0.608168	0.539474	0.0914228	3.61596e-09	-0.00775591	0.00500656	0.121346	0.53687	0.52007	Brain_Spinal_cord_cervical_c-1
EUR-like	ENSG00000250786	5	SNHG18	9546312	rs1319222	G	T	0.300221	-0.564842	0.0964312	4.6999e-09	0.00369955	0.00498916	0.45838	0.285478	0.800487	Brain_Spinal_cord_cervical_c-1
EUR-like	ENSG00000271980	5	CTD-2256P15.4	10264709	rs3843011	C	G	0.675497	0.766344	0.121417	2.76011e-10	-0.00122321	0.00354372	0.729962	0.342819	0.91926	Brain_Spinal_cord_cervical_c-1
EUR-like	ENSG00000183666	5	GUSBP1	21341942	rs191085321	T	C	0.01766	1.51179	0.247887	1.06934e-09	-0.0136427	0.00554742	0.0139212	0.117182	0.190203	Brain_Spinal_cord_cervical_c-1
EUR-like	ENSG00000272130	5	RP11-360I2.1	21569864	rs35915996	T	C	0.109272	1.19667	0.158505	4.36222e-14	-0.00938513	0.00337783	0.00546191	0.174229	0.122929	Brain_Spinal_cord_cervical_c-1
EUR-like	ENSG00000154162	5	CDH12	21750782	rs4292423	T	C	0.800221	0.761907	0.112872	1.47653e-11	0.000350035	0.00419283	0.933466	0.410058	0.987533	Brain_Spinal_cord_cervical_c-1
EUR-like	ENSG00000249572	5	CTD-2203K17.1	33424131	rs78347783	A	G	0.237307	-0.825691	0.150548	4.1446e-08	0.00251758	0.00361858	0.486594	0.65148	0.813261	Brain_Spinal_cord_cervical_c-1
EUR-like	ENSG00000242110	5	AMACR	33986283	rs6875926	C	T	0.554084	0.783426	0.0841307	1.25437e-20	-0.00573422	0.0032644	0.0789878	0.929527	0.457969	Brain_Spinal_cord_cervical_c-1
EUR-like	ENSG00000250155	5	CTD-2353F22.1	36666316	rs1025288	A	C	0.369757	0.794579	0.102311	8.08174e-15	-0.00683169	0.00340503	0.0448188	0.495913	0.367115	Brain_Spinal_cord_cervical_c-1
EUR-like	ENSG00000272335	5	RP11-53O19.3	44826178	rs6451770	G	T	0.389625	-0.58166	0.10568	3.71308e-08	0.00173639	0.00445021	0.696402	0.0699597	0.907889	Brain_Spinal_cord_cervical_c-1
EUR-like	ENSG00000247796	5	CTD-2366F13.1	52405672	rs10471831	A	T	0.136865	-0.608479	0.110652	3.81923e-08	-0.00367866	0.00610766	0.546973	0.591118	0.838921	Brain_Spinal_cord_cervical_c-1
EUR-like	ENSG00000152670	5	DDX4	55033845	rs12653775	T	C	0.284768	-0.595646	0.105821	1.81465e-08	0.00996238	0.00494933	0.0441278	0.942235	0.367115	Brain_Spinal_cord_cervical_c-1
EUR-like	ENSG00000155542	5	SETD9	56205087	rs2034245	C	T	0.168874	-1.18618	0.100185	2.42679e-32	0.00523668	0.00293799	0.0746837	0.216365	0.447541	Brain_Spinal_cord_cervical_c-1
EUR-like	ENSG00000113448	5	PDE4D	58264865	rs16889948	A	T	0.13245	0.736048	0.127539	7.87275e-09	0.00132591	0.00539885	0.805999	0.245142	0.94917	Brain_Spinal_cord_cervical_c-1
EUR-like	ENSG00000035499	5	DEPDC1B	59892739	rs7381138	C	A	0.398455	0.582421	0.0950238	8.83148e-10	0.0114434	0.00476064	0.0162282	0.0207394	0.202858	Brain_Spinal_cord_cervical_c-1
EUR-like	ENSG00000178722	5	C5orf64	60933535	rs153379	A	T	0.343267	-0.517992	0.0827642	3.8833e-10	-0.00765406	0.00523884	0.14401	0.00882088	0.550366	Brain_Spinal_cord_cervical_c-1
EUR-like	ENSG00000251575	5	CTD-2170G1.2	61028601	rs2937835	G	T	0.453642	0.60125	0.0876034	6.72789e-12	0.00928892	0.00442733	0.0358974	0.156913	0.324527	Brain_Spinal_cord_cervical_c-1
EUR-like	ENSG00000113593	5	PPWD1	64859063	rs42961	C	T	0.631347	-0.478455	0.0797322	1.96379e-09	0.00948935	0.00575553	0.0992015	0.0455532	0.500702	Brain_Spinal_cord_cervical_c-1
EUR-like	ENSG00000152942	5	RAD17	68665120	rs17230033	A	G	0.0209713	0.804069	0.124798	1.17151e-10	0.014267	0.009498	0.133071	0.0940183	0.535937	Brain_Spinal_cord_cervical_c-1
EUR-like	ENSG00000253203	5	GUSBP3	68790040	rs580638	C	T	0.852097	-1.00505	0.156143	1.22062e-10	0.00235062	0.00382335	0.538683	0.676269	0.836282	Brain_Spinal_cord_cervical_c-1
EUR-like	ENSG00000226259	5	GTF2H2B	69711179	rs4704274	A	G	0.61479	-0.875775	0.109477	1.24791e-15	-0.00184838	0.00303012	0.54186	0.733928	0.836282	Brain_Spinal_cord_cervical_c-1
EUR-like	ENSG00000269983	5	RP11-497H16.9	69745463	rs4704274	A	G	0.61479	-0.710625	0.106388	2.39652e-11	-0.00227794	0.00373903	0.542369	0.598004	0.836282	Brain_Spinal_cord_cervical_c-1
EUR-like	ENSG00000253333	5	RP11-497H16.8	69790927	rs28409706	T	C	0.750552	-1.04678	0.113184	2.27736e-20	-0.00182004	0.00297471	0.540644	0.504686	0.836282	Brain_Spinal_cord_cervical_c-1
EUR-like	ENSG00000172058	5	SERF1A	70196492	rs28409706	T	C	0.750552	-1.19035	0.13958	1.48826e-17	-0.00160052	0.00261693	0.5408	0.585627	0.836282	Brain_Spinal_cord_cervical_c-1
EUR-like	ENSG00000145736	5	GTF2H2	70330784	rs6453406	T	C	0.692053	-0.881835	0.123359	8.77102e-13	-0.00333604	0.00317177	0.292895	0.949554	0.70822	Brain_Spinal_cord_cervical_c-1
EUR-like	ENSG00000230847	5	RP11-195E2.1	70370052	rs6453406	T	C	0.692053	-0.874132	0.116596	6.5255e-14	-0.00336543	0.00319657	0.292421	0.381632	0.70822	Brain_Spinal_cord_cervical_c-1
EUR-like	ENSG00000131711	5	MAP1B	71403061	rs72761109	T	C	0.269316	0.519725	0.0826856	3.26689e-10	-0.00894036	0.00551976	0.105296	0.0579878	0.500702	Brain_Spinal_cord_cervical_c-1
EUR-like	ENSG00000157111	5	TMEM171	72416119	rs481619	A	G	0.306843	0.849855	0.122209	3.54846e-12	0.00532099	0.00337948	0.115372	0.135273	0.509747	Brain_Spinal_cord_cervical_c-1
EUR-like	ENSG00000164346	5	NSA2	74062817	rs6870806	C	G	0.121413	1.14754	0.113216	3.8318e-24	0.000577101	0.00332503	0.862209	0.0910163	0.964511	Brain_Spinal_cord_cervical_c-1
EUR-like	ENSG00000113231	5	PDE8B	76506274	rs7732130	A	G	0.684327	-0.652368	0.103173	2.56427e-10	-0.000154296	0.00417235	0.970501	0.4893	0.996186	Brain_Spinal_cord_cervical_c-1
EUR-like	ENSG00000164253	5	WDR41	76721795	rs335660	T	C	0.843267	0.690661	0.0922014	6.84613e-14	-0.00916847	0.00500547	0.0669977	0.446171	0.427606	Brain_Spinal_cord_cervical_c-1
EUR-like	ENSG00000228716	5	DHFR	79922047	rs408626	C	T	0.413907	0.567496	0.0831028	8.56005e-12	-0.0118365	0.00477832	0.0132441	0.399116	0.187567	Brain_Spinal_cord_cervical_c-1
EUR-like	ENSG00000251450	5	CTC-459I6.1	80243516	rs888820	G	T	0.313466	-0.51096	0.0818652	4.33454e-10	-0.0235381	0.00675679	0.000494672	0.375725	0.0340562	Brain_Spinal_cord_cervical_c-1
EUR-like	ENSG00000247572	5	CKMT2-AS1	80499903	rs60488995	G	A	0.213024	1.15224	0.121555	2.56372e-21	0.000585796	0.00271992	0.829477	0.496342	0.956524	Brain_Spinal_cord_cervical_c-1
EUR-like	ENSG00000248794	5	CTD-2248H3.1	80538149	rs4704712	C	T	0.216336	1.04527	0.126951	1.81589e-16	0.000501103	0.00294835	0.865041	0.345345	0.964511	Brain_Spinal_cord_cervical_c-1
EUR-like	ENSG00000152348	5	ATG10	81267844	rs4391141	A	T	0.264901	0.70043	0.111815	3.74752e-10	-0.002307	0.00415567	0.578795	0.344523	0.852009	Brain_Spinal_cord_cervical_c-1
EUR-like	ENSG00000186468	5	RPS23	81569177	rs6894520	T	C	0.316777	-0.410958	0.0688662	2.40936e-09	0.0105074	0.00691708	0.12875	0.403716	0.5299	Brain_Spinal_cord_cervical_c-1
EUR-like	ENSG00000205464	5	ATP6AP1L	81575281	rs178931	A	T	0.68543	-0.806675	0.0954665	2.91754e-17	-0.00467885	0.00343614	0.173306	0.389588	0.590891	Brain_Spinal_cord_cervical_c-1
EUR-like	ENSG00000249664	5	CTD-2227C6.2	82308104	rs256787	A	G	0.432671	0.620617	0.111955	2.96604e-08	0.00374347	0.00413145	0.364887	0.154229	0.757722	Brain_Spinal_cord_cervical_c-1
EUR-like	ENSG00000249061	5	RP11-72L22.1	86263138	rs62375391	G	A	0.195364	-0.81541	0.149213	4.6361e-08	-0.00759519	0.00406252	0.0615423	0.746312	0.420461	Brain_Spinal_cord_cervical_c-1
EUR-like	ENSG00000247828	5	TMEM161B-AS1	87564712	rs6452782	G	A	0.227373	0.701344	0.0845231	1.06177e-16	-0.00101421	0.00410964	0.805072	0.0186254	0.94917	Brain_Spinal_cord_cervical_c-1
EUR-like	ENSG00000153113	5	CAST	95860971	rs2351245	T	G	0.16777	0.814754	0.101369	9.16872e-16	-0.00251246	0.00423047	0.552582	0.660138	0.838921	Brain_Spinal_cord_cervical_c-1
EUR-like	ENSG00000164307	5	ERAP1	96096521	rs27038	G	A	0.850993	-0.997441	0.112376	6.93637e-19	-0.00269539	0.00355013	0.447711	0.115167	0.798211	Brain_Spinal_cord_cervical_c-1
EUR-like	ENSG00000248734	5	CTD-2260A17.1	96120481	rs469783	T	C	0.562914	0.648307	0.112169	7.48249e-09	-0.000933408	0.00389422	0.81057	0.046638	0.949562	Brain_Spinal_cord_cervical_c-1
EUR-like	ENSG00000164308	5	ERAP2	96211643	rs2927608	A	G	0.392936	1.22533	0.0905198	9.50927e-42	-0.00208305	0.00206741	0.313665	0.563723	0.720745	Brain_Spinal_cord_cervical_c-1
EUR-like	ENSG00000145725	5	PPIP5K2	102455853	rs32844	C	T	0.272627	-0.378954	0.0650688	5.74904e-09	0.0125637	0.00752804	0.0951327	0.196166	0.499377	Brain_Spinal_cord_cervical_c-1
EUR-like	ENSG00000186952	5	TMEM232	109624934	rs27123	A	T	0.790287	-0.654603	0.110182	2.83119e-09	0.00637373	0.00488914	0.192352	0.333286	0.611041	Brain_Spinal_cord_cervical_c-1
EUR-like	ENSG00000145777	5	TSLP	110405760	rs2289277	G	C	0.441501	-0.557221	0.0858608	8.59407e-11	0.00245642	0.00455248	0.589488	0.550346	0.855566	Brain_Spinal_cord_cervical_c-1
EUR-like	ENSG00000129595	5	EPB41L4A	111478138	rs448714	A	G	0.233996	0.556278	0.0919155	1.43005e-09	-0.00224154	0.00542595	0.679523	0.0614633	0.901307	Brain_Spinal_cord_cervical_c-1
EUR-like	ENSG00000129596	5	CDO1	115140430	rs34869	C	G	0.4117	0.602738	0.084014	7.27005e-13	-0.00425536	0.0043727	0.330471	0.935253	0.733841	Brain_Spinal_cord_cervical_c-1
EUR-like	ENSG00000145781	5	COMMD10	115420688	rs4507525	G	A	0.195364	0.558433	0.0788216	1.3927e-12	-0.00748133	0.00595041	0.208653	0.0327219	0.630893	Brain_Spinal_cord_cervical_c-1
EUR-like	ENSG00000133835	5	HSD17B4	118788138	rs32665	T	C	0.487859	0.54337	0.0759358	8.32771e-13	-0.000637134	0.00461707	0.890244	0.20404	0.971664	Brain_Spinal_cord_cervical_c-1
EUR-like	ENSG00000164334	5	FAM170A	118965254	rs73249988	T	C	0.143488	0.9514	0.145555	6.30426e-11	0.00350186	0.00396813	0.377509	0.754371	0.762513	Brain_Spinal_cord_cervical_c-1
EUR-like	ENSG00000138829	5	FBN2	127593601	rs17615636	G	A	0.0717439	1.23585	0.174054	1.24418e-12	-0.00119918	0.00362702	0.740928	0.966858	0.91926	Brain_Spinal_cord_cervical_c-1
EUR-like	ENSG00000169567	5	HINT1	130494720	rs7733977	C	T	0.156733	0.381027	0.0665663	1.04031e-08	-0.0172673	0.00935267	0.0648577	0.513665	0.427606	Brain_Spinal_cord_cervical_c-1
EUR-like	ENSG00000233006	5	AC034220.3	131646978	rs272857	A	G	0.608168	0.623278	0.113602	4.09998e-08	0.00505579	0.00423257	0.232284	0.167127	0.657892	Brain_Spinal_cord_cervical_c-1
EUR-like	ENSG00000164615	5	CAMLG	134074191	rs12657663	A	G	0.0949227	0.786802	0.128769	9.95035e-10	0.00947462	0.00549714	0.0847882	0.297906	0.462716	Brain_Spinal_cord_cervical_c-1
EUR-like	ENSG00000270021	5	CTC-203F4.2	134734970	rs1382286	A	T	0.943709	0.853485	0.134721	2.37048e-10	0.0135704	0.0069336	0.0503244	0.206971	0.386612	Brain_Spinal_cord_cervical_c-1
EUR-like	ENSG00000152377	5	SPOCK1	136310987	rs2348605	C	G	0.466887	-0.559627	0.0758478	1.60332e-13	0.00899091	0.00466561	0.0539722	0.0236756	0.399216	Brain_Spinal_cord_cervical_c-1
EUR-like	ENSG00000253404	5	AC034243.1	138080123	rs1725353	T	C	0.689845	-1.0971	0.110835	4.22496e-23	-0.00927172	0.00267164	0.000519633	0.154037	0.0344498	Brain_Spinal_cord_cervical_c-1
EUR-like	ENSG00000120306	5	CYSTM1	139554227	rs7705090	G	C	0.208609	-0.401048	0.0735551	4.97084e-08	0.00279441	0.00769967	0.71666	0.500935	0.918928	Brain_Spinal_cord_cervical_c-1
EUR-like	ENSG00000204967	5	PCDHA4	140186659	rs6891995	G	A	0.528698	-0.635959	0.0948957	2.06059e-11	-0.00580561	0.00403431	0.150134	0.644164	0.552962	Brain_Spinal_cord_cervical_c-1
EUR-like	ENSG00000204963	5	PCDHA7	140213969	rs3756334	A	G	0.52649	-0.532701	0.0915805	6.00021e-09	-0.00844364	0.00495185	0.0881668	0.611566	0.475087	Brain_Spinal_cord_cervical_c-1
EUR-like	ENSG00000204961	5	PCDHA9	140227048	rs114075983	A	G	0.0794702	-1.0528	0.144726	3.47815e-13	-0.00215684	0.00395946	0.585939	0.730668	0.854388	Brain_Spinal_cord_cervical_c-1
EUR-like	ENSG00000250120	5	PCDHA10	140235595	rs114075983	A	G	0.0794702	-0.876231	0.113019	8.9772e-15	-0.00259146	0.00475573	0.585813	0.641309	0.854388	Brain_Spinal_cord_cervical_c-1
EUR-like	ENSG00000239389	5	PCDHA13	140261793	rs251379	A	G	0.643488	-0.668676	0.107891	5.72946e-10	0.00123706	0.00396689	0.755157	0.224495	0.929495	Brain_Spinal_cord_cervical_c-1
EUR-like	ENSG00000120322	5	PCDHB8	140557371	rs2740588	T	G	0.216336	0.902075	0.110823	3.96092e-16	0.000251438	0.00333116	0.939832	0.813503	0.989275	Brain_Spinal_cord_cervical_c-1
EUR-like	ENSG00000113578	5	FGF1	141971743	rs11167785	C	T	0.271523	-0.475058	0.0676902	2.2488e-12	0.00688866	0.00608629	0.257705	0.640812	0.67868	Brain_Spinal_cord_cervical_c-1
EUR-like	ENSG00000173250	5	GPR151	145892666	rs28593086	G	A	0.196468	-0.656035	0.110407	2.81598e-09	0.000997643	0.00473877	0.833256	0.909647	0.956524	Brain_Spinal_cord_cervical_c-1
EUR-like	ENSG00000156475	5	PPP2R2B	145967936	rs1480151	T	G	0.625828	0.521501	0.0916508	1.26975e-08	0.0121053	0.00543078	0.0258127	0.262067	0.258128	Brain_Spinal_cord_cervical_c-1
EUR-like	ENSG00000183876	5	ARSI	149675906	rs10039050	C	A	0.144592	0.541542	0.082396	4.95017e-11	-0.0116301	0.00666714	0.0810907	0.618217	0.457969	Brain_Spinal_cord_cervical_c-1
EUR-like	ENSG00000254333	5	CTC-367J11.1	149855094	rs80216162	C	T	0.0463576	1.2141	0.186957	8.35805e-11	-0.002246	0.00469288	0.632224	0.402522	0.881389	Brain_Spinal_cord_cervical_c-1
EUR-like	ENSG00000197083	5	ZNF300P1	150310207	rs12659118	C	T	0.0993377	1.54456	0.215002	6.77366e-13	-0.000444356	0.00289636	0.878068	0.866005	0.968418	Brain_Spinal_cord_cervical_c-1
EUR-like	ENSG00000123643	5	SLC36A1	150816607	rs4958458	C	G	0.286976	0.639118	0.104732	1.04496e-09	0.00305487	0.00443444	0.490888	0.18272	0.815868	Brain_Spinal_cord_cervical_c-1
EUR-like	ENSG00000260581	5	CTB-113P19.4	151031836	rs165359	A	G	0.263797	0.64112	0.117354	4.67806e-08	-0.00656685	0.00463412	0.156464	0.744051	0.563523	Brain_Spinal_cord_cervical_c-1
EUR-like	ENSG00000253921	5	CTB-113P19.3	151133553	rs62394144	C	T	0.391832	-0.845425	0.128619	4.92749e-11	-0.00133068	0.00302384	0.659893	0.655993	0.89259	Brain_Spinal_cord_cervical_c-1
EUR-like	ENSG00000213433	5	RP11-54C4.1	151145420	rs7734314	G	C	0.391832	-0.903428	0.108618	8.98624e-17	-0.00160051	0.00282801	0.57143	0.643468	0.847439	Brain_Spinal_cord_cervical_c-1
EUR-like	ENSG00000170624	5	SGCD	155297354	rs185246	A	C	0.217439	0.364108	0.0640057	1.28027e-08	0.00524659	0.00822792	0.523697	0.440705	0.83252	Brain_Spinal_cord_cervical_c-1
EUR-like	ENSG00000251405	5	CTB-109A12.1	156789623	rs11466815	A	G	0.110375	1.40255	0.155297	1.69505e-19	0.00413356	0.00293178	0.158564	0.605457	0.568796	Brain_Spinal_cord_cervical_c-1
EUR-like	ENSG00000248544	5	CTB-47B11.3	156802749	rs11466815	A	G	0.110375	1.29262	0.173581	9.56512e-14	0.0044851	0.00319931	0.160946	0.528954	0.575037	Brain_Spinal_cord_cervical_c-1
EUR-like	ENSG00000188573	5	FBLL1	167956121	rs11746078	A	G	0.155629	0.520535	0.088506	4.06926e-09	0.0185498	0.00725158	0.0105266	0.762344	0.165429	Brain_Spinal_cord_cervical_c-1
EUR-like	ENSG00000072786	5	STK10	171469077	rs6865053	A	T	0.47351	-0.353033	0.0643263	4.06137e-08	0.00430795	0.00718701	0.548901	0.957486	0.838921	Brain_Spinal_cord_cervical_c-1
EUR-like	ENSG00000174705	5	SH3PXD2B	171752185	rs2731689	T	C	0.316777	0.488795	0.0811732	1.72671e-09	-0.00626564	0.0055372	0.257823	0.204495	0.67868	Brain_Spinal_cord_cervical_c-1
EUR-like	ENSG00000169220	5	RGS14	176784838	rs10051765	C	T	0.350993	-0.489263	0.0896495	4.82865e-08	0.0141854	0.0060016	0.0180979	0.151238	0.214258	Brain_Spinal_cord_cervical_c-1
EUR-like	ENSG00000027847	5	B4GALT7	177027101	rs28473516	G	C	0.291391	-0.471633	0.085593	3.58459e-08	-0.00684695	0.00604781	0.257577	0.440128	0.67868	Brain_Spinal_cord_cervical_c-1
EUR-like	ENSG00000170074	5	FAM153A	177134982	rs11249686	G	A	0.551876	0.574135	0.0760074	4.23167e-14	-0.00155925	0.00447975	0.727791	0.0876473	0.91926	Brain_Spinal_cord_cervical_c-1
EUR-like	ENSG00000249109	5	RP11-1026M7.2	177209198	rs11249686	G	A	0.551876	0.577159	0.093317	6.21308e-10	-0.00155108	0.00445861	0.727927	0.0980986	0.91926	Brain_Spinal_cord_cervical_c-1
EUR-like	ENSG00000170089	5	RP11-423H2.1	177236408	rs59329233	C	G	0.381898	0.615403	0.0946446	7.91279e-11	0.000658751	0.00427521	0.877542	0.599962	0.968418	Brain_Spinal_cord_cervical_c-1
EUR-like	ENSG00000127022	5	CANX	179105629	rs17617710	A	G	0.317881	0.49742	0.0812255	9.12908e-10	-0.00223437	0.00532569	0.674817	0.113101	0.899469	Brain_Spinal_cord_cervical_c-1
EUR-like	ENSG00000197226	5	TBC1D9B	179289066	rs272441	G	A	0.919426	1.0387	0.121133	9.91733e-18	0.00529872	0.00416375	0.203166	0.884648	0.622718	Brain_Spinal_cord_cervical_c-1
EUR-like	ENSG00000168903	5	BTNL3	180415845	rs62406742	G	A	0.280353	0.92811	0.124498	8.99725e-14	-0.00289822	0.00298713	0.331929	0.106846	0.733841	Brain_Spinal_cord_cervical_c-1
EUR-like	ENSG00000248275	5	TRIM52-AS1	180688213	rs1279911	G	C	0.300221	-0.9833	0.0847783	4.19436e-31	0.00128741	0.00287561	0.65437	0.00387089	0.891519	Brain_Spinal_cord_cervical_c-1
EUR-like	ENSG00000272463	6	RP11-532F6.3	708592	rs2244443	C	A	0.721854	0.820149	0.125152	5.63095e-11	0.00214956	0.00350494	0.539682	0.337898	0.836282	Brain_Spinal_cord_cervical_c-1
EUR-like	ENSG00000272279	6	RP11-157J24.2	1528599	rs62388638	A	G	0.174393	1.05203	0.103727	3.58433e-24	-0.000606704	0.00293035	0.835978	0.964871	0.956524	Brain_Spinal_cord_cervical_c-1
EUR-like	ENSG00000164385	6	C6orf195	2622147	rs1772980	T	C	0.539735	0.606656	0.102169	2.88892e-09	0.00253628	0.00418991	0.544959	0.256998	0.838039	Brain_Spinal_cord_cervical_c-1
EUR-like	ENSG00000230438	6	RP11-420G6.4	2854896	rs318429	A	G	0.568433	-0.978972	0.113336	5.73214e-18	0.00393204	0.00270393	0.145892	0.757099	0.551045	Brain_Spinal_cord_cervical_c-1
EUR-like	ENSG00000124588	6	NQO2	2988221	rs4149363	A	G	0.207506	-0.501091	0.080981	6.10238e-10	-0.0104768	0.00631972	0.0973591	0.0628983	0.500702	Brain_Spinal_cord_cervical_c-1
EUR-like	ENSG00000137274	6	BPHL	3118608	rs7765391	G	A	0.879691	0.91824	0.098167	8.45081e-21	0.00353324	0.00399212	0.376128	0.965465	0.762513	Brain_Spinal_cord_cervical_c-1
EUR-like	ENSG00000137267	6	TUBB2A	3153903	rs9328145	A	G	0.675497	-0.30699	0.0528329	6.22566e-09	-0.00281078	0.00880769	0.749629	0.292822	0.924767	Brain_Spinal_cord_cervical_c-1
EUR-like	ENSG00000228793	6	RP1-223B1.1	3594481	rs226967	A	G	0.65894	0.805492	0.0885684	9.49579e-20	-0.00733907	0.00339191	0.0304875	0.748434	0.291833	Brain_Spinal_cord_cervical_c-1
EUR-like	ENSG00000124491	6	F13A1	6144318	rs12204494	G	T	0.342163	0.537451	0.0878302	9.40444e-10	0.00725632	0.00496151	0.143598	0.165421	0.550366	Brain_Spinal_cord_cervical_c-1
EUR-like	ENSG00000124784	6	RIOK1	7389729	rs6597266	T	C	0.307947	-0.538317	0.0897553	2.00243e-09	0.00284122	0.00493975	0.565174	0.872042	0.846461	Brain_Spinal_cord_cervical_c-1
EUR-like	ENSG00000230314	6	ELOVL2-AS1	11043757	rs9348808	G	A	0.471302	-0.59609	0.088462	1.60171e-11	0.00414746	0.00434164	0.339439	0.319148	0.737832	Brain_Spinal_cord_cervical_c-1
EUR-like	ENSG00000050393	6	MCUR1	13786789	rs9464277	A	C	0.301325	0.6816	0.088761	1.60275e-14	0.00262129	0.00401953	0.514312	0.302725	0.828926	Brain_Spinal_cord_cervical_c-1
EUR-like	ENSG00000124532	6	MRS2	24403153	rs793682	A	G	0.619205	-0.686241	0.10412	4.37328e-11	-0.00543515	0.00388217	0.161504	0.20121	0.575084	Brain_Spinal_cord_cervical_c-1
EUR-like	ENSG00000272462	6	U91328.19	25992890	rs1935234	T	C	0.285872	0.770048	0.119274	1.07399e-10	-0.0112797	0.00404219	0.00526277	0.00158091	0.122929	Brain_Spinal_cord_cervical_c-1
EUR-like	ENSG00000186470	6	BTN3A2	26365387	rs72841536	A	T	0.0960265	-1.08032	0.12795	3.08434e-17	0.0186323	0.00430009	1.47083e-05	0.000642725	0.00292532	Brain_Spinal_cord_cervical_c-1
EUR-like	ENSG00000112763	6	BTN2A1	26458150	rs2273193	G	C	0.761589	-0.507422	0.0877111	7.24462e-09	0.000400587	0.00577085	0.944659	0.00213591	0.990011	Brain_Spinal_cord_cervical_c-1
EUR-like	ENSG00000181315	6	ZNF322	26636518	rs62396201	A	G	0.454746	-0.671393	0.089205	5.21557e-14	-0.0169885	0.00436296	9.86879e-05	0.00123425	0.0103913	Brain_Spinal_cord_cervical_c-1
EUR-like	ENSG00000241549	6	GUSBP2	26839263	rs9366675	T	C	0.144592	-0.952622	0.142723	2.4791e-11	0.000762488	0.00388062	0.84423	0.105423	0.958257	Brain_Spinal_cord_cervical_c-1
EUR-like	ENSG00000124613	6	ZNF391	27342394	rs4713094	A	G	0.763797	0.853128	0.0920425	1.88172e-20	0.00264436	0.00342567	0.440158	5.22645e-05	0.794016	Brain_Spinal_cord_cervical_c-1
EUR-like	ENSG00000216901	6	AL022393.7	28143966	rs1225618	C	A	0.377483	1.10012	0.1091	6.5317e-24	-0.0104875	0.00256282	4.27337e-05	0.00781574	0.00546381	Brain_Spinal_cord_cervical_c-1
EUR-like	ENSG00000235109	6	ZSCAN31	28292470	rs9357070	G	T	0.707506	-0.780836	0.115599	1.43144e-11	-0.0185472	0.00446742	3.30085e-05	0.0846604	0.00513578	Brain_Spinal_cord_cervical_c-1
EUR-like	ENSG00000187987	6	ZSCAN23	28399707	rs1150691	G	A	0.331126	0.63712	0.1014	3.31636e-10	-0.0239496	0.00565215	2.2626e-05	0.294494	0.00405006	Brain_Spinal_cord_cervical_c-1
EUR-like	ENSG00000273340	6	MICE	29709508	rs9258222	A	G	0.0607064	1.12878	0.198932	1.39329e-08	0.00305374	0.00483923	0.528016	0.0257981	0.834076	Brain_Spinal_cord_cervical_c-1
EUR-like	ENSG00000235821	6	IFITM4P	29718506	rs12661228	T	C	0.175497	0.921005	0.13745	2.07518e-11	0.00430241	0.00329118	0.191126	0.0113838	0.609831	Brain_Spinal_cord_cervical_c-1
EUR-like	ENSG00000181126	6	HLA-V	29758731	rs2252960	G	A	0.46468	0.800645	0.116665	6.75344e-12	0.0069943	0.00328709	0.0333532	0.017588	0.308107	Brain_Spinal_cord_cervical_c-1
EUR-like	ENSG00000176998	6	HCG4	29758816	rs1610699	G	T	0.316777	-0.908075	0.106731	1.76829e-17	0.0119441	0.00324991	0.000237643	0.104042	0.0193355	Brain_Spinal_cord_cervical_c-1
EUR-like	ENSG00000230521	6	HCG4P7	29855071	rs2107198	A	G	0.0927152	-1.09884	0.155807	1.75616e-12	-0.000516303	0.0037261	0.889795	0.00648124	0.971664	Brain_Spinal_cord_cervical_c-1
EUR-like	ENSG00000206341	6	HLA-H	29855350	rs28724990	A	T	0.152318	1.04364	0.167234	4.3591e-10	0.00166418	0.0032078	0.603907	0.0910224	0.863289	Brain_Spinal_cord_cervical_c-1
EUR-like	ENSG00000230795	6	HLA-K	29894236	rs2735076	G	A	0.769316	-1.0011	0.126319	2.27831e-15	0.00495334	0.00299633	0.0983029	0.00961784	0.500702	Brain_Spinal_cord_cervical_c-1
EUR-like	ENSG00000235290	6	HLA-W	29924373	rs72845126	T	G	0.0971302	0.99126	0.164688	1.75495e-09	-2.01592e-05	0.00398097	0.99596	0.00394741	0.9983	Brain_Spinal_cord_cervical_c-1
EUR-like	ENSG00000204622	6	HLA-J	29974360	rs9260111	T	A	0.647903	0.740146	0.121362	1.06943e-09	0.000499567	0.00344686	0.884763	0.00756821	0.971015	Brain_Spinal_cord_cervical_c-1
EUR-like	ENSG00000204618	6	RNF39	30038043	rs7770811	C	T	0.136865	1.09924	0.166005	3.55018e-11	-0.00913464	0.00381779	0.016727	0.00282847	0.203682	Brain_Spinal_cord_cervical_c-1
EUR-like	ENSG00000243753	6	HLA-L	30227361	rs28732090	G	C	0.0949227	0.840282	0.148263	1.44899e-08	0.00426534	0.00520027	0.412094	0.0532163	0.779354	Brain_Spinal_cord_cervical_c-1
EUR-like	ENSG00000228022	6	HCG20	30734602	rs3131046	C	T	0.413907	-0.604037	0.101175	2.36957e-09	0.00251135	0.00420807	0.550645	0.00558092	0.838921	Brain_Spinal_cord_cervical_c-1
EUR-like	ENSG00000137411	6	VARS2	30876019	rs17189763	T	C	0.307947	0.765953	0.0940021	3.69203e-16	0.00424175	0.00344064	0.217637	0.0023777	0.637122	Brain_Spinal_cord_cervical_c-1
EUR-like	ENSG00000196260	6	SFTA2	30899130	rs17189763	T	C	0.307947	0.943098	0.120418	4.80762e-15	0.00344501	0.00279701	0.218071	0.0367417	0.637122	Brain_Spinal_cord_cervical_c-1
EUR-like	ENSG00000204540	6	PSORS1C1	31082527	rs3094216	G	A	0.207506	-0.958244	0.13156	3.24764e-13	0.00642567	0.00323517	0.0470121	0.0108145	0.369086	Brain_Spinal_cord_cervical_c-1
EUR-like	ENSG00000204536	6	CCHCR1	31110216	rs9263875	G	A	0.369757	-0.454572	0.0814762	2.41629e-08	0.00157159	0.00564201	0.780589	0.15619	0.940279	Brain_Spinal_cord_cervical_c-1
EUR-like	ENSG00000137310	6	TCF19	31126319	rs17197101	T	G	0.0618102	1.27264	0.197317	1.12058e-10	-0.002865	0.00353448	0.417604	0.0181185	0.779354	Brain_Spinal_cord_cervical_c-1
EUR-like	ENSG00000204531	6	POU5F1	31132119	rs9295957	A	G	0.146799	0.879956	0.146418	1.85628e-09	0.00411543	0.0037133	0.267735	0.0153806	0.687966	Brain_Spinal_cord_cervical_c-1
EUR-like	ENSG00000204528	6	PSORS1C3	31141512	rs11966319	T	C	0.104857	1.43353	0.156758	5.97036e-20	0.0031446	0.00255034	0.217572	0.00607395	0.637122	Brain_Spinal_cord_cervical_c-1
EUR-like	ENSG00000204525	6	HLA-C	31236526	rs2524119	C	T	0.611479	-0.673339	0.0866633	7.87371e-15	0.00576444	0.0038264	0.131941	0.0036696	0.535784	Brain_Spinal_cord_cervical_c-1
EUR-like	ENSG00000234745	6	HLA-B	31321649	rs10947210	C	T	0.0717439	0.605941	0.104036	5.73366e-09	0.00435029	0.00746627	0.560123	0.343077	0.844667	Brain_Spinal_cord_cervical_c-1
EUR-like	ENSG00000272221	6	XXbac-BPG181B23.7	31362066	rs7751923	T	G	0.251656	-0.888707	0.126134	1.84483e-12	0.00316548	0.00327681	0.334032	0.196433	0.733841	Brain_Spinal_cord_cervical_c-1
EUR-like	ENSG00000204520	6	MICA	31371356	rs9469008	G	T	0.272627	-0.525435	0.0755257	3.47516e-12	0.00676172	0.005384	0.209155	0.684272	0.63108	Brain_Spinal_cord_cervical_c-1
EUR-like	ENSG00000204428	6	LY6G5C	31644461	rs1266073	A	C	0.253863	-0.636965	0.102134	4.47229e-10	-0.00619449	0.0045346	0.171924	0.263725	0.590678	Brain_Spinal_cord_cervical_c-1
EUR-like	ENSG00000204351	6	SKIV2L	31926857	rs389512	C	G	0.107064	0.76066	0.106312	8.3703e-13	-0.00170726	0.00488582	0.726765	0.100014	0.91926	Brain_Spinal_cord_cervical_c-1
EUR-like	ENSG00000204344	6	STK19	31938868	rs116399318	C	T	0.0375276	-1.31811	0.235349	2.13546e-08	-0.00523704	0.0056702	0.35569	0.62752	0.755567	Brain_Spinal_cord_cervical_c-1
EUR-like	ENSG00000204338	6	CYP21A1P	31973413	rs4711286	C	T	0.370861	0.601676	0.104989	9.99231e-09	0.010926	0.00464011	0.0185388	0.423307	0.216892	Brain_Spinal_cord_cervical_c-1
EUR-like	ENSG00000250535	6	STK19P	31981047	rs77466839	T	C	0.0253863	2.11937	0.333764	2.15453e-10	0.008202	0.00424497	0.0533386	0.146322	0.397286	Brain_Spinal_cord_cervical_c-1
EUR-like	ENSG00000213676	6	ATF6B	32065953	rs2228628	C	G	0.266004	0.681528	0.0721829	3.66851e-21	0.00407913	0.00408306	0.317777	0.113424	0.723061	Brain_Spinal_cord_cervical_c-1
EUR-like	ENSG00000198502	6	HLA-DRB5	32485120	rs9271525	A	G	0.869757	-1.25565	0.115587	1.72446e-27	-0.00492653	0.00276468	0.0747569	0.216696	0.447541	Brain_Spinal_cord_cervical_c-1
EUR-like	ENSG00000229391	6	HLA-DRB6	32520490	rs28366334	C	A	0.171082	0.843183	0.094174	3.44509e-19	0.00568139	0.00325019	0.0804604	0.671032	0.457969	Brain_Spinal_cord_cervical_c-1
EUR-like	ENSG00000196735	6	HLA-DQA1	32595956	rs9273079	T	C	0.316777	-0.492165	0.0836366	3.99108e-09	-0.00931528	0.00568281	0.101171	0.47454	0.500702	Brain_Spinal_cord_cervical_c-1
EUR-like	ENSG00000179344	6	HLA-DQB1	32627244	rs9273083	C	T	0.44702	-0.808563	0.0797751	3.84259e-24	-0.00361488	0.00316008	0.252657	0.349262	0.674767	Brain_Spinal_cord_cervical_c-1
EUR-like	ENSG00000223534	6	HLA-DQB1-AS1	32627657	rs4947344	C	T	0.729581	-0.672247	0.112276	2.13155e-09	-0.000772834	0.00407522	0.849589	0.0626567	0.959877	Brain_Spinal_cord_cervical_c-1
EUR-like	ENSG00000237541	6	HLA-DQA2	32709119	rs9274660	G	A	0.615894	0.907499	0.102563	8.89134e-19	0.00323547	0.00282355	0.251842	0.47887	0.674767	Brain_Spinal_cord_cervical_c-1
EUR-like	ENSG00000232629	6	HLA-DQB2	32723875	rs9274660	G	A	0.615894	1.01212	0.0950748	1.82984e-26	0.00290102	0.00252511	0.25061	0.327823	0.674767	Brain_Spinal_cord_cervical_c-1
EUR-like	ENSG00000241106	6	HLA-DOB	32780540	rs4148876	A	G	0.0816777	1.56853	0.23511	2.53231e-11	0.00279078	0.00305804	0.361451	0.067079	0.756722	Brain_Spinal_cord_cervical_c-1
EUR-like	ENSG00000204248	6	COL11A2	33130458	rs41317102	A	C	0.0242826	-0.917512	0.145368	2.76054e-10	0.00729352	0.00665853	0.273357	0.0932351	0.692092	Brain_Spinal_cord_cervical_c-1
EUR-like	ENSG00000231500	6	RPS18	33239787	rs17215231	T	C	0.0739514	-0.780178	0.0917903	1.9029e-17	0.00233019	0.00603383	0.699358	0.0319247	0.909722	Brain_Spinal_cord_cervical_c-1
EUR-like	ENSG00000030110	6	BAK1	33540329	rs210143	C	T	0.720751	-0.600381	0.0923066	7.81049e-11	-0.00652911	0.00473241	0.167692	0.481144	0.582851	Brain_Spinal_cord_cervical_c-1
EUR-like	ENSG00000065060	6	UHRF1BP1	34759857	rs6925764	C	T	0.34106	0.527956	0.0713757	1.3944e-13	0.0110556	0.00519054	0.0331762	0.100157	0.308107	Brain_Spinal_cord_cervical_c-1
EUR-like	ENSG00000246982	6	RP1-179N16.6	36114475	rs9366900	G	A	0.835541	-0.747096	0.110235	1.22444e-11	-0.000191126	0.00458857	0.966776	0.691392	0.995491	Brain_Spinal_cord_cervical_c-1
EUR-like	ENSG00000198663	6	C6orf89	36839646	rs2177845	T	C	0.160044	-0.383292	0.0538939	1.14393e-12	-0.0123343	0.00924117	0.181972	0.265577	0.59986	Brain_Spinal_cord_cervical_c-1
EUR-like	ENSG00000164530	6	PI16	36922209	rs1571397	A	C	0.398455	0.926805	0.0845095	5.51486e-28	0.00109571	0.00273763	0.688979	0.111659	0.905507	Brain_Spinal_cord_cervical_c-1
EUR-like	ENSG00000137409	6	MTCH1	36935917	rs6914608	G	T	0.210817	-0.593504	0.077462	1.83236e-14	-0.00389081	0.00514483	0.449495	0.193591	0.798879	Brain_Spinal_cord_cervical_c-1
EUR-like	ENSG00000161912	6	ADCY10P1	41068761	rs722442	G	A	0.334437	0.540592	0.0814134	3.13504e-11	0.000271984	0.00490867	0.955813	0.224279	0.994357	Brain_Spinal_cord_cervical_c-1
EUR-like	ENSG00000188056	6	TREML4	41196062	rs6921119	G	A	0.815673	-0.917469	0.115871	2.4136e-15	-0.00546397	0.00341582	0.109686	0.830024	0.502683	Brain_Spinal_cord_cervical_c-1
EUR-like	ENSG00000048544	6	MRPS10	42174539	rs4714583	A	G	0.618102	0.829354	0.0969353	1.17106e-17	-0.00247795	0.0031933	0.437759	0.836242	0.794016	Brain_Spinal_cord_cervical_c-1
EUR-like	ENSG00000124587	6	PEX6	42931608	rs9986447	G	A	0.480132	0.759039	0.0791105	8.41887e-22	0.00818646	0.00341638	0.0165645	0.363196	0.203085	Brain_Spinal_cord_cervical_c-1
EUR-like	ENSG00000112655	6	PTK7	43044006	rs79643612	C	T	0.0386313	2.04466	0.226214	1.58674e-19	5.53282e-05	0.00336616	0.986886	0.757666	0.9983	Brain_Spinal_cord_cervical_c-1
EUR-like	ENSG00000112796	6	ENPP5	46126924	rs2235881	A	G	0.541943	-0.567982	0.0722573	3.82438e-15	-0.0104805	0.00462753	0.023524	0.456284	0.246246	Brain_Spinal_cord_cervical_c-1
EUR-like	ENSG00000153291	6	SLC25A27	46620678	rs34964632	G	A	0.283664	0.681285	0.0751607	1.25321e-19	0.00244773	0.00408029	0.548578	0.592654	0.838921	Brain_Spinal_cord_cervical_c-1
EUR-like	ENSG00000180113	6	TDRD6	46655612	rs1805017	T	C	0.260486	-0.690008	0.106054	7.70792e-11	-0.00226242	0.0041555	0.586139	0.674121	0.854388	Brain_Spinal_cord_cervical_c-1
EUR-like	ENSG00000146085	6	MUT	49398073	rs142935552	T	A	0.00551876	1.26157	0.229856	4.05305e-08	0.0086847	0.00991375	0.381016	0.966043	0.762513	Brain_Spinal_cord_cervical_c-1
EUR-like	ENSG00000031691	6	CENPQ	49431091	rs62411930	G	A	0.36755	-0.547334	0.0693935	3.08547e-15	-0.0012689	0.00473373	0.788657	0.850667	0.942523	Brain_Spinal_cord_cervical_c-1
EUR-like	ENSG00000272541	6	XXbac-BPGBPG55C20.1	58182169	rs4928430	A	T	0.713024	-0.909607	0.118692	1.8082e-14	-0.000910707	0.00302926	0.763691	0.959549	0.931204	Brain_Spinal_cord_cervical_c-1
EUR-like	ENSG00000272316	6	XXbac-BPGBPG55C20.2	58234838	rs9500251	C	T	0.716336	0.61997	0.0848947	2.81811e-13	0.00144567	0.00451272	0.7487	0.896894	0.924494	Brain_Spinal_cord_cervical_c-1
EUR-like	ENSG00000215190	6	LINC00680	58272352	rs4928430	A	T	0.713024	-0.924928	0.0978185	3.21315e-21	-0.000895621	0.00297829	0.763631	0.804263	0.931204	Brain_Spinal_cord_cervical_c-1
EUR-like	ENSG00000146166	6	LGSN	63985856	rs4710255	C	A	0.532009	-1.00821	0.105088	8.47688e-22	-0.00147505	0.00249241	0.553973	0.540123	0.838927	Brain_Spinal_cord_cervical_c-1
EUR-like	ENSG00000229852	6	RP11-398K22.12	73972938	rs13194683	C	A	0.162252	-0.535911	0.0946516	1.49679e-08	-0.00331566	0.0063084	0.599171	0.445569	0.861824	Brain_Spinal_cord_cervical_c-1
EUR-like	ENSG00000234882	6	EIF3EP1	74001685	rs56159527	T	C	0.0783664	0.861285	0.143815	2.11359e-09	0.00018161	0.0050796	0.97148	0.916122	0.996186	Brain_Spinal_cord_cervical_c-1
EUR-like	ENSG00000146243	6	IRAK1BP1	79577189	rs2202659	T	C	0.483444	0.57182	0.104891	4.99256e-08	0.00334446	0.00446175	0.453505	0.295361	0.798879	Brain_Spinal_cord_cervical_c-1
EUR-like	ENSG00000146242	6	TPBG	83072923	rs2917496	G	C	0.356512	-0.600773	0.0897652	2.1907e-11	0.00145295	0.00432683	0.737021	0.208755	0.91926	Brain_Spinal_cord_cervical_c-1
EUR-like	ENSG00000065833	6	ME1	83920108	rs2096223	G	T	0.313466	-0.398826	0.0582971	7.84954e-12	0.0110513	0.00694394	0.111496	0.0414952	0.502683	Brain_Spinal_cord_cervical_c-1
EUR-like	ENSG00000203875	6	SNHG5	86370710	rs1059307	T	G	0.52649	0.819717	0.0647178	9.12311e-37	0.00715275	0.00310279	0.0211519	0.115611	0.233715	Brain_Spinal_cord_cervical_c-1
EUR-like	ENSG00000111850	6	SMIM8	88032301	rs242265	C	T	0.567329	0.577115	0.0841686	7.04936e-12	-0.00214861	0.00442186	0.627034	0.0761214	0.879191	Brain_Spinal_cord_cervical_c-1
EUR-like	ENSG00000083099	6	LYRM2	90277863	rs4343895	T	C	0.63245	-0.375754	0.066886	1.93371e-08	0.00495529	0.00692306	0.474136	0.524664	0.805712	Brain_Spinal_cord_cervical_c-1
EUR-like	ENSG00000123545	6	NDUFAF4	97337189	rs12202527	A	G	0.116998	0.629519	0.0980642	1.36758e-10	0.0037467	0.0060042	0.532619	0.0923685	0.836189	Brain_Spinal_cord_cervical_c-1
EUR-like	ENSG00000228506	6	RP11-98I9.4	99872798	rs4840044	G	A	0.477925	0.966591	0.0907845	1.79893e-26	-0.00911517	0.00273303	0.000852404	0.00336038	0.0492195	Brain_Spinal_cord_cervical_c-1
EUR-like	ENSG00000219755	6	RP1-199J3.5	100023588	rs330831	C	T	0.817881	0.909978	0.131767	4.98672e-12	0.00511484	0.00348639	0.142352	0.063422	0.548287	Brain_Spinal_cord_cervical_c-1
EUR-like	ENSG00000130348	6	QRSL1	107077453	rs3121434	G	T	0.410596	-0.483343	0.0812831	2.74085e-09	0.0166155	0.00597171	0.0053963	0.921925	0.122929	Brain_Spinal_cord_cervical_c-1
EUR-like	ENSG00000229654	6	RP1-60O19.2	107143410	rs2354549	A	G	0.668874	0.683789	0.120299	1.31518e-08	-0.00680971	0.0040311	0.0911634	0.0601081	0.487112	Brain_Spinal_cord_cervical_c-1
EUR-like	ENSG00000260273	6	RP11-425D10.10	109703998	rs3778474	A	G	0.379691	0.615426	0.103938	3.19773e-09	0.00578833	0.00429447	0.177705	0.361592	0.597845	Brain_Spinal_cord_cervical_c-1
EUR-like	ENSG00000203797	6	DDO	110712974	rs4945862	A	G	0.391832	0.941169	0.0822311	2.47904e-30	0.00317332	0.00277086	0.252106	0.109804	0.674767	Brain_Spinal_cord_cervical_c-1
EUR-like	ENSG00000112394	6	SLC16A10	111408781	rs9400463	T	A	0.0485651	1.86716	0.269169	4.01238e-12	-0.00218405	0.00303901	0.472343	0.289156	0.805712	Brain_Spinal_cord_cervical_c-1
EUR-like	ENSG00000255389	6	C6orf3	111921078	rs9481169	T	G	0.0772627	-1.16325	0.133932	3.77521e-18	-0.00149832	0.00379099	0.692672	0.114857	0.906131	Brain_Spinal_cord_cervical_c-1
EUR-like	ENSG00000203778	6	FAM229B	112408802	rs6940134	A	G	0.516556	0.489683	0.0603995	5.17109e-16	0.00350738	0.00516497	0.497094	0.538719	0.82009	Brain_Spinal_cord_cervical_c-1
EUR-like	ENSG00000170162	6	VGLL2	117586721	rs210975	G	A	0.101545	1.14498	0.152227	5.41404e-14	0.0017461	0.00358642	0.626354	0.742515	0.879191	Brain_Spinal_cord_cervical_c-1
EUR-like	ENSG00000237742	6	RP11-624M8.1	125899704	rs1343115	G	C	0.612583	-0.493805	0.0706766	2.8118e-12	0.0186693	0.00586058	0.00144466	0.141275	0.0663062	Brain_Spinal_cord_cervical_c-1
EUR-like	ENSG00000135547	6	HEY2	126068810	rs4492207	A	G	0.584989	-0.371111	0.0666545	2.58158e-08	0.0159581	0.00749913	0.0333376	0.323422	0.308107	Brain_Spinal_cord_cervical_c-1
EUR-like	ENSG00000111912	6	NCOA7	126102307	rs1544292	C	G	0.583885	0.645916	0.074335	3.64818e-18	-0.0042091	0.00398085	0.290357	0.0184524	0.708077	Brain_Spinal_cord_cervical_c-1
EUR-like	ENSG00000066651	6	TRMT11	126307576	rs1268119	C	T	0.705298	-0.431022	0.0769836	2.15741e-08	0.0127745	0.00694863	0.0660011	0.471336	0.427606	Brain_Spinal_cord_cervical_c-1
EUR-like	ENSG00000079819	6	EPB41L2	131160487	rs12193574	G	A	0.497792	-0.43453	0.0683091	2.00148e-10	0.00210016	0.00579017	0.71682	0.0744823	0.918928	Brain_Spinal_cord_cervical_c-1
EUR-like	ENSG00000112319	6	EYA4	133561736	rs9373041	G	A	0.196468	0.500216	0.0829587	1.64266e-09	0.00535037	0.00626302	0.39295	0.317974	0.773492	Brain_Spinal_cord_cervical_c-1
EUR-like	ENSG00000118514	6	ALDH8A1	135238528	rs12661423	T	C	0.465784	-0.860234	0.089883	1.0629e-21	0.00281771	0.00292843	0.335955	0.308062	0.736057	Brain_Spinal_cord_cervical_c-1
EUR-like	ENSG00000112339	6	HBS1L	135281516	rs4134030	T	G	0.465784	-0.692041	0.0609601	7.21952e-30	0.00392256	0.00363789	0.280922	0.169085	0.69392	Brain_Spinal_cord_cervical_c-1
EUR-like	ENSG00000232876	6	CTA-212D2.2	135376171	rs41294852	G	T	0.465784	-0.794662	0.100606	2.81722e-15	0.00289053	0.00319013	0.364892	0.297697	0.757722	Brain_Spinal_cord_cervical_c-1
EUR-like	ENSG00000112357	6	PEX7	137143717	rs1321471	C	T	0.556291	-0.34594	0.0568621	1.17336e-09	0.00384134	0.00742137	0.604734	0.948777	0.863289	Brain_Spinal_cord_cervical_c-1
EUR-like	ENSG00000051620	6	HEBP2	138724668	rs9321657	A	C	0.0551876	-0.766919	0.125592	1.01893e-09	0.00769974	0.00708492	0.277134	0.782557	0.692763	Brain_Spinal_cord_cervical_c-1
EUR-like	ENSG00000225177	6	RP11-390P2.4	139013685	rs11154993	C	T	0.353201	0.62326	0.0971614	1.41112e-10	-0.00521568	0.00431642	0.226918	0.252836	0.651979	Brain_Spinal_cord_cervical_c-1
EUR-like	ENSG00000234147	6	RP3-460G2.2	141167095	rs11756619	G	A	0.327815	0.868542	0.0945928	4.23542e-20	-0.00283922	0.00305838	0.353231	0.0272256	0.754515	Brain_Spinal_cord_cervical_c-1
EUR-like	ENSG00000228408	6	RP1-111D6.3	149539062	rs9498255	G	C	0.291391	0.794955	0.0969168	2.35542e-16	-0.00269726	0.00348678	0.439187	0.818689	0.794016	Brain_Spinal_cord_cervical_c-1
EUR-like	ENSG00000131023	6	LATS1	149979289	rs12191643	T	C	0.368653	0.497518	0.0835549	2.61051e-09	0.00935278	0.00550613	0.0893921	0.856421	0.479078	Brain_Spinal_cord_cervical_c-1
EUR-like	ENSG00000231760	6	RP11-350J20.5	150117711	rs9322215	C	T	0.384106	0.914917	0.130492	2.36133e-12	0.00488975	0.00293591	0.0958133	0.926162	0.500702	Brain_Spinal_cord_cervical_c-1
EUR-like	ENSG00000216906	6	RP11-350J20.9	150225379	rs7738696	G	A	0.353201	0.837796	0.129194	8.88679e-11	0.00411389	0.00321614	0.200848	0.199643	0.619222	Brain_Spinal_cord_cervical_c-1
EUR-like	ENSG00000203722	6	RAET1G	150238014	rs9383921	T	C	0.400662	0.758824	0.125001	1.27478e-09	0.00376538	0.00342072	0.271003	0.448696	0.691018	Brain_Spinal_cord_cervical_c-1
EUR-like	ENSG00000112031	6	MTRF1L	153308497	rs9384062	T	C	0.65011	-0.842027	0.0914423	3.3136e-20	0.000984318	0.00318958	0.757623	0.723069	0.929495	Brain_Spinal_cord_cervical_c-1
EUR-like	ENSG00000153721	6	CNKSR3	154708638	rs60707704	G	A	0.295806	0.552524	0.0981659	1.81815e-08	0.00102074	0.00493972	0.836291	0.334273	0.956524	Brain_Spinal_cord_cervical_c-1
EUR-like	ENSG00000235381	6	RP11-477D19.2	155574273	rs1331212	T	C	0.430464	0.672719	0.095811	2.19788e-12	0.00582648	0.00388338	0.133521	0.534214	0.535937	Brain_Spinal_cord_cervical_c-1
EUR-like	ENSG00000112110	6	MRPL18	160210844	rs1128670	A	G	0.740618	-0.434333	0.0689816	3.04707e-10	0.00785733	0.00683914	0.250607	0.357008	0.674767	Brain_Spinal_cord_cervical_c-1
EUR-like	ENSG00000146453	6	PNLDC1	160221298	rs35872675	C	T	0.530905	-0.869691	0.103896	5.72321e-17	0.00625566	0.00300051	0.0370817	0.697542	0.33023	Brain_Spinal_cord_cervical_c-1
EUR-like	ENSG00000112530	6	PACRG	163148164	rs13192618	C	T	0.118102	0.708278	0.125656	1.734e-08	0.00320566	0.00531407	0.546349	0.0196792	0.838921	Brain_Spinal_cord_cervical_c-1
EUR-like	ENSG00000235994	6	RP3-470B24.5	168376604	rs2516808	C	T	0.558499	-0.854215	0.123238	4.16597e-12	-0.000232071	0.00303425	0.939034	0.799513	0.989275	Brain_Spinal_cord_cervical_c-1
EUR-like	ENSG00000229921	6	KIF25-AS1	168393502	rs2516808	C	T	0.558499	-0.910318	0.12387	1.99721e-13	-0.000217768	0.00284723	0.939034	0.83219	0.989275	Brain_Spinal_cord_cervical_c-1
EUR-like	ENSG00000125337	6	KIF25	168396921	rs3778670	T	C	0.131347	1.39014	0.206261	1.58701e-11	0.00138602	0.00262706	0.597781	0.619469	0.861537	Brain_Spinal_cord_cervical_c-1
EUR-like	ENSG00000186340	6	THBS2	169615875	rs12180739	C	G	0.469095	0.512637	0.0907434	1.61098e-08	0.00252461	0.00494504	0.609677	0.23118	0.866817	Brain_Spinal_cord_cervical_c-1
EUR-like	ENSG00000223855	7	AC147651.3	560028	rs9801322	G	A	0.0695364	1.38261	0.129839	1.76902e-26	0.00153671	0.00248423	0.53619	0.974199	0.836189	Brain_Spinal_cord_cervical_c-1
EUR-like	ENSG00000164818	7	HEATR2	766338	rs4548086	T	C	0.591611	0.447444	0.0808537	3.13012e-08	0.00711346	0.00587772	0.226186	0.377734	0.650922	Brain_Spinal_cord_cervical_c-1
EUR-like	ENSG00000229043	7	AC091729.9	1200010	rs2949196	A	C	0.633554	-1.06921	0.0898307	1.14858e-32	-0.00039823	0.00242591	0.869607	0.0550568	0.965397	Brain_Spinal_cord_cervical_c-1
EUR-like	ENSG00000164880	7	INTS1	1509913	rs2304358	G	A	0.405077	-0.582774	0.0897552	8.4185e-11	0.00571309	0.00446119	0.200327	0.112935	0.619222	Brain_Spinal_cord_cervical_c-1
EUR-like	ENSG00000122687	7	FTSJ2	2273866	rs34418140	T	C	0.370861	0.590473	0.0864968	8.69939e-12	-0.00379091	0.00446054	0.395393	0.0761308	0.776056	Brain_Spinal_cord_cervical_c-1
EUR-like	ENSG00000196204	7	RNF216P1	5013619	rs9689983	A	G	0.0584989	-0.932551	0.161428	7.60999e-09	0.00023932	0.00556119	0.965674	0.191917	0.995491	Brain_Spinal_cord_cervical_c-1
EUR-like	ENSG00000159904	7	ZNF890P	5160870	rs308080	A	G	0.460265	0.823071	0.0946866	3.54288e-18	0.00136985	0.00311685	0.660301	0.156615	0.89259	Brain_Spinal_cord_cervical_c-1
EUR-like	ENSG00000187953	7	PMS2CL	6749759	rs7779296	G	A	0.292494	-0.73334	0.113133	9.04432e-11	-0.00709859	0.00396281	0.0732449	0.344515	0.444435	Brain_Spinal_cord_cervical_c-1
EUR-like	ENSG00000146574	7	CCZ1B	6833765	rs7807287	G	A	0.442605	-0.920001	0.12182	4.28173e-14	0.0011184	0.00280962	0.690585	0.014054	0.905602	Brain_Spinal_cord_cervical_c-1
EUR-like	ENSG00000106392	7	C1GALT1	7196565	rs10246303	T	A	0.39404	0.532452	0.0634888	5.00607e-17	-0.00914116	0.00491975	0.0631613	0.964835	0.427606	Brain_Spinal_cord_cervical_c-1
EUR-like	ENSG00000230825	7	AC005532.5	7294785	rs62450796	T	A	0.197572	-0.705907	0.123895	1.2148e-08	-0.0043819	0.00443403	0.323033	0.13966	0.730088	Brain_Spinal_cord_cervical_c-1
EUR-like	ENSG00000272894	7	RP5-1159O4.1	7592093	rs12702621	C	G	0.952539	0.763086	0.125814	1.31793e-09	-0.00401839	0.00839799	0.632299	0.482924	0.881389	Brain_Spinal_cord_cervical_c-1
EUR-like	ENSG00000237773	7	AC003075.4	17319458	rs4719497	C	T	0.13245	1.19082	0.144954	2.11927e-16	0.0011142	0.00312873	0.721751	0.780249	0.918928	Brain_Spinal_cord_cervical_c-1
EUR-like	ENSG00000136237	7	RAPGEF5	22157856	rs2528912	G	A	0.326711	-0.2734	0.0485482	1.78626e-08	0.00871179	0.00993247	0.380431	0.440774	0.762513	Brain_Spinal_cord_cervical_c-1
EUR-like	ENSG00000230658	7	KLHL7-AS1	23140847	rs13438179	C	T	0.365342	1.12101	0.100017	3.71814e-29	0.00155351	0.00232548	0.504107	0.513384	0.824344	Brain_Spinal_cord_cervical_c-1
EUR-like	ENSG00000136243	7	NUPL2	23221446	rs6968810	C	G	0.346578	-0.822619	0.0991025	1.03513e-16	-0.000130021	0.00318871	0.967475	0.141605	0.995491	Brain_Spinal_cord_cervical_c-1
EUR-like	ENSG00000188732	7	FAM221A	23719749	rs2191305	T	C	0.481236	1.02199	0.0778757	2.41999e-39	-0.00107347	0.00245723	0.662212	0.154172	0.89259	Brain_Spinal_cord_cervical_c-1
EUR-like	ENSG00000196335	7	STK31	23749786	rs12700456	T	G	0.48234	0.63017	0.0817854	1.30677e-14	-0.00163914	0.00397888	0.680368	0.287054	0.901307	Brain_Spinal_cord_cervical_c-1
EUR-like	ENSG00000105928	7	DFNA5	24737972	rs2721811	G	A	0.435982	0.394676	0.0649493	1.22695e-09	-0.00776732	0.00655889	0.236317	0.12143	0.663884	Brain_Spinal_cord_cervical_c-1
EUR-like	ENSG00000233429	7	HOTAIRM1	27135266	rs706018	G	T	0.912804	-1.2943	0.198803	7.49145e-11	-0.00379048	0.00358782	0.290747	0.687011	0.708077	Brain_Spinal_cord_cervical_c-1
EUR-like	ENSG00000272568	7	CTB-113D17.1	29019583	rs11978941	C	G	0.0960265	1.00573	0.142577	1.73924e-12	-0.00184134	0.00419648	0.660819	0.933804	0.89259	Brain_Spinal_cord_cervical_c-1
EUR-like	ENSG00000106066	7	CPVL	29034847	rs10256731	T	C	0.347682	-0.410458	0.0708215	6.80495e-09	0.00287122	0.00643511	0.655467	0.524773	0.892233	Brain_Spinal_cord_cervical_c-1
EUR-like	ENSG00000225264	7	ZNRF2P2	29638411	rs34251700	T	C	0.0673289	1.40796	0.215963	7.05613e-11	-0.0026091	0.00367963	0.478284	0.0501629	0.808809	Brain_Spinal_cord_cervical_c-1
EUR-like	ENSG00000227855	7	AC007276.5	29689843	rs34251700	T	C	0.0673289	1.29022	0.220753	5.07675e-09	-0.00284719	0.00402121	0.478919	0.107278	0.808809	Brain_Spinal_cord_cervical_c-1
EUR-like	ENSG00000122574	7	WIPF3	29846102	rs174938	G	A	0.633554	0.690915	0.0883396	5.23549e-15	0.0109023	0.00399834	0.00639681	0.0130704	0.128478	Brain_Spinal_cord_cervical_c-1
EUR-like	ENSG00000196295	7	AC005154.6	30555925	rs38487	G	A	0.775938	-1.2812	0.102992	1.58781e-35	0.0041284	0.00236236	0.0805371	0.997266	0.457969	Brain_Spinal_cord_cervical_c-1
EUR-like	ENSG00000244480	7	AC005154.7	30562759	rs38487	G	A	0.775938	-0.986696	0.0984773	1.25098e-23	0.00536063	0.00308381	0.0821554	0.989614	0.458526	Brain_Spinal_cord_cervical_c-1
EUR-like	ENSG00000154678	7	PDE1C	31790793	rs715454	T	C	0.217439	-0.596777	0.0933281	1.6118e-10	0.00805381	0.00540188	0.135981	0.207906	0.538479	Brain_Spinal_cord_cervical_c-1
EUR-like	ENSG00000205763	7	RP9P	32956427	rs2893441	A	C	0.173289	-0.611815	0.0948664	1.12422e-10	0.00790611	0.0053037	0.136046	0.541107	0.538479	Brain_Spinal_cord_cervical_c-1
EUR-like	ENSG00000122507	7	BBS9	33168856	rs10259915	G	T	0.197572	-0.820304	0.116088	1.59186e-12	0.0070662	0.00391252	0.0709112	0.45948	0.439207	Brain_Spinal_cord_cervical_c-1
EUR-like	ENSG00000227191	7	TRGC2	38279181	rs12155081	T	C	0.448124	-0.85711	0.093739	6.04191e-20	-0.000384556	0.002963	0.896736	0.666735	0.97309	Brain_Spinal_cord_cervical_c-1
EUR-like	ENSG00000211688	7	TRGJP2	38295938	rs12155081	T	C	0.448124	-0.693346	0.108892	1.92402e-10	-0.000475386	0.00366323	0.896747	0.660104	0.97309	Brain_Spinal_cord_cervical_c-1
EUR-like	ENSG00000211698	7	TRGV4	38393316	rs73115901	T	C	0.233996	-0.768069	0.118654	9.59445e-11	-5.69434e-05	0.00376299	0.987927	0.403996	0.9983	Brain_Spinal_cord_cervical_c-1
EUR-like	ENSG00000235314	7	LINC00957	44078770	rs6957051	G	T	0.253863	-0.494609	0.0821461	1.73248e-09	0.00282181	0.00601801	0.639145	0.353571	0.886704	Brain_Spinal_cord_cervical_c-1
EUR-like	ENSG00000015676	7	NUDCD3	44418720	rs28505285	C	G	0.173289	0.490425	0.0894552	4.19701e-08	-0.0122393	0.00705433	0.0827397	0.897216	0.458526	Brain_Spinal_cord_cervical_c-1
EUR-like	ENSG00000164742	7	ADCY1	45613739	rs59498167	C	T	0.534216	-0.339036	0.0543093	4.3011e-10	0.00177312	0.00746754	0.812312	0.22545	0.949562	Brain_Spinal_cord_cervical_c-1
EUR-like	ENSG00000272556	7	RP11-638I8.1	45854201	rs73104620	G	A	0.174393	-0.585735	0.100332	5.28467e-09	-0.00350256	0.00574366	0.541985	0.372256	0.836282	Brain_Spinal_cord_cervical_c-1
EUR-like	ENSG00000224057	7	EGFR-AS1	55247443	rs1107618	A	G	0.203091	0.809379	0.110548	2.45204e-13	0.00152327	0.00386501	0.693493	0.409316	0.906131	Brain_Spinal_cord_cervical_c-1
EUR-like	ENSG00000226278	7	PSPHP1	55832490	rs10232851	A	G	0.183223	1.23413	0.103764	1.27764e-32	0.00118722	0.00263899	0.6528	0.734383	0.891377	Brain_Spinal_cord_cervical_c-1
EUR-like	ENSG00000146733	7	PSPH	56078744	rs10232851	A	G	0.183223	0.96433	0.0888331	1.87723e-27	0.00151938	0.00337781	0.652847	0.686952	0.891377	Brain_Spinal_cord_cervical_c-1
EUR-like	ENSG00000185290	7	NUPR1L	56182374	rs10232851	A	G	0.183223	1.25087	0.114552	9.27958e-28	0.00117133	0.00260402	0.652844	0.63473	0.891377	Brain_Spinal_cord_cervical_c-1
EUR-like	ENSG00000173041	7	ZNF680	63980262	rs112242750	A	G	0.231788	-0.577557	0.094711	1.07336e-09	0.00101995	0.00523584	0.845549	0.574398	0.958538	Brain_Spinal_cord_cervical_c-1
EUR-like	ENSG00000182722	7	SEPHS1P1	64312775	rs6960979	G	A	0.470199	-0.672144	0.109913	9.64178e-10	0.00102582	0.00372793	0.783184	0.239723	0.940872	Brain_Spinal_cord_cervical_c-1
EUR-like	ENSG00000213640	7	RP11-797H7.3	64323377	rs7811163	G	A	0.46468	-1.06156	0.118768	3.96054e-19	0.000882764	0.00235886	0.70823	0.0879627	0.91533	Brain_Spinal_cord_cervical_c-1
EUR-like	ENSG00000213462	7	ERV3-1	64451187	rs35586133	A	G	0.369757	0.781064	0.0804587	2.79731e-22	-0.00102217	0.00328892	0.755959	0.00688295	0.929495	Brain_Spinal_cord_cervical_c-1
EUR-like	ENSG00000234585	7	CCT6P3	64498732	rs2671945	A	G	0.592715	-0.855809	0.0782446	7.6186e-28	-0.00447683	0.0029673	0.131371	0.0069158	0.535657	Brain_Spinal_cord_cervical_c-1
EUR-like	ENSG00000227113	7	RP11-460N20.4	64535401	rs7807177	T	C	0.369757	0.669177	0.100338	2.57148e-11	-0.00129429	0.00383978	0.736061	0.0091412	0.91926	Brain_Spinal_cord_cervical_c-1
EUR-like	ENSG00000226002	7	RP11-460N20.5	64544481	rs7807177	T	C	0.369757	0.936446	0.0921739	3.00442e-24	-0.000924891	0.00274188	0.735876	0.00748769	0.91926	Brain_Spinal_cord_cervical_c-1
EUR-like	ENSG00000164669	7	INTS4L1	64601603	rs657560	C	T	0.353201	-0.818292	0.0898313	8.29819e-20	0.00035221	0.00314338	0.910785	0.00333598	0.974411	Brain_Spinal_cord_cervical_c-1
EUR-like	ENSG00000237310	7	GS1-124K5.4	65958693	rs10281499	G	A	0.631347	-0.641699	0.0932309	5.86474e-12	-0.00904068	0.00424738	0.0332932	0.00807466	0.308107	Brain_Spinal_cord_cervical_c-1
EUR-like	ENSG00000243335	7	KCTD7	66093868	rs10215516	A	G	0.562914	-0.602273	0.0573498	8.47997e-26	0.010693	0.00428599	0.0126003	0.180142	0.183628	Brain_Spinal_cord_cervical_c-1
EUR-like	ENSG00000226824	7	RP4-756H11.3	66119525	rs6979488	C	T	0.568433	-1.17408	0.0956076	1.15719e-34	0.00616068	0.00219483	0.00500206	0.171011	0.122929	Brain_Spinal_cord_cervical_c-1
EUR-like	ENSG00000198874	7	TYW1	66460160	rs3980757	A	G	0.242826	1.04228	0.0993276	9.26785e-26	-0.00293066	0.00286829	0.306902	0.0579954	0.711599	Brain_Spinal_cord_cervical_c-1
EUR-like	ENSG00000106610	7	STAG3L4	66767608	rs9443	A	C	0.379691	-0.960242	0.0926951	3.80355e-25	-0.00737227	0.00278788	0.00818373	0.033251	0.146489	Brain_Spinal_cord_cervical_c-1
EUR-like	ENSG00000106133	7	NSUN5P2	72418120	rs6460040	C	T	0.697572	-0.741041	0.132392	2.17711e-08	-0.000886413	0.00364446	0.807834	0.455534	0.949562	Brain_Spinal_cord_cervical_c-1
EUR-like	ENSG00000106638	7	TBL2	72983262	rs190736168	T	C	0.0618102	1.15388	0.193584	2.51279e-09	0.00565784	0.00544995	0.299202	0.617532	0.70822	Brain_Spinal_cord_cervical_c-1
EUR-like	ENSG00000165171	7	WBSCR27	73248920	rs4301345	C	T	0.728477	-0.948025	0.105559	2.68298e-19	0.00493497	0.00307428	0.10844	0.297426	0.502683	Brain_Spinal_cord_cervical_c-1
EUR-like	ENSG00000196275	7	GTF2IRD2	74210483	rs810366	G	C	0.791391	-0.944996	0.116994	6.62048e-16	0.00332073	0.00332437	0.317842	0.358074	0.723061	Brain_Spinal_cord_cervical_c-1
EUR-like	ENSG00000123965	7	PMS2P5	74306894	rs2529275	C	T	0.804636	-1.1637	0.12432	7.93288e-21	0.00433005	0.002783	0.119733	0.602504	0.51644	Brain_Spinal_cord_cervical_c-1
EUR-like	ENSG00000205583	7	STAG3L1	74988448	rs6944634	C	G	0.777042	-0.763085	0.137337	2.75567e-08	0.014314	0.00474558	0.00255904	0.42146	0.0934834	Brain_Spinal_cord_cervical_c-1
EUR-like	ENSG00000127952	7	STYXL1	75625656	rs112985171	T	C	0.110375	0.717398	0.127921	2.04544e-08	-0.0109119	0.00615018	0.0760224	0.000232346	0.451518	Brain_Spinal_cord_cervical_c-1
EUR-like	ENSG00000188372	7	ZP3	76026835	rs76134806	C	T	0.0618102	1.58042	0.205399	1.42169e-14	0.00340787	0.00314671	0.278811	0.810037	0.692763	Brain_Spinal_cord_cervical_c-1
EUR-like	ENSG00000146707	7	POMZP3	76239303	rs3973018	T	C	0.197572	-1.16507	0.136725	1.57802e-17	-0.00424971	0.00268782	0.113855	0.405133	0.506967	Brain_Spinal_cord_cervical_c-1
EUR-like	ENSG00000214243	7	AC004980.10	76279718	rs4728775	G	A	0.615894	0.701405	0.120726	6.25132e-09	-0.00075508	0.0036931	0.837996	0.151523	0.957251	Brain_Spinal_cord_cervical_c-1
EUR-like	ENSG00000186704	7	DTX2P1	76607934	rs11772484	T	G	0.84106	-0.670109	0.116526	8.88591e-09	-0.00471465	0.0051583	0.36072	0.726161	0.756686	Brain_Spinal_cord_cervical_c-1
EUR-like	ENSG00000241350	7	PMS2P11	76640868	rs73144267	C	T	0.154525	0.832681	0.149674	2.64704e-08	-0.00181497	0.00411693	0.659319	0.472803	0.89259	Brain_Spinal_cord_cervical_c-1
EUR-like	ENSG00000214293	7	RSBN1L-AS1	77286977	rs7789485	A	G	0.149007	-1.00919	0.129432	6.3376e-15	-0.00286316	0.00370245	0.439336	0.581544	0.794016	Brain_Spinal_cord_cervical_c-1
EUR-like	ENSG00000075213	7	SEMA3A	83585093	rs28615284	G	A	0.383002	0.589811	0.108069	4.82278e-08	8.45608e-06	0.00437755	0.998459	0.466904	0.999017	Brain_Spinal_cord_cervical_c-1
EUR-like	ENSG00000223969	7	AC002456.2	90219933	rs55698596	A	G	0.0640177	1.48687	0.217903	8.88148e-12	0.00403899	0.00374692	0.281057	0.665116	0.69392	Brain_Spinal_cord_cervical_c-1
EUR-like	ENSG00000231170	7	AC002451.3	95225994	rs10271972	C	T	0.347682	0.775224	0.108303	8.19006e-13	0.00280581	0.00348459	0.420701	0.580942	0.779631	Brain_Spinal_cord_cervical_c-1
EUR-like	ENSG00000238228	7	OR7E7P	97576299	rs12113169	G	A	0.251656	-0.701118	0.107764	7.71436e-11	-0.00157929	0.0041743	0.705182	0.0627346	0.91403	Brain_Spinal_cord_cervical_c-1
EUR-like	ENSG00000272950	7	RP11-307C18.1	97952165	rs4729431	A	T	0.417219	-0.622703	0.0983419	2.41971e-10	-0.0099046	0.00444169	0.0257531	0.784148	0.258128	Brain_Spinal_cord_cervical_c-1
EUR-like	ENSG00000146833	7	TRIM4	99474581	rs2527899	G	A	0.57064	0.479905	0.0819774	4.79554e-09	0.000340191	0.00529787	0.948801	0.424983	0.992609	Brain_Spinal_cord_cervical_c-1
EUR-like	ENSG00000213420	7	GPC2	99767229	rs117078557	G	T	0.0540839	1.09485	0.190487	9.04961e-09	0.00623967	0.00581174	0.282988	0.2756	0.696765	Brain_Spinal_cord_cervical_c-1
EUR-like	ENSG00000066923	7	STAG3	99775186	rs1628077	A	G	0.238411	0.460241	0.079417	6.82216e-09	0.00870447	0.00638151	0.172563	0.170321	0.59082	Brain_Spinal_cord_cervical_c-1
