## Supplemental tables for "The Externalizing Spectrum and Suicide Risk: Insights from Genomics and Electronic Health Records in over 500,000 Veterans" (part 90 of 96)

### Sheet: Table S7 (continued)
GWAS	probeID	ProbeChr	Gene	Probe_bp	topSNP	A1	A2	Freq	b_eQTL	se_eQTL	p_eQTL	b_SMR	se_SMR	p_SMR	p_HEIDI	FDR	Tissue
EUR-like	ENSG00000213413	7	PVRIG	99815864	rs1727142	C	T	0.763797	-0.71163	0.097367	2.69665e-13	0.00501957	0.00408008	0.2186	0.02917	0.637122	Brain_Spinal_cord_cervical_c-1
EUR-like	ENSG00000242294	7	STAG3L5P	99933702	rs7792525	G	A	0.1766	0.838421	0.0834407	9.36457e-24	0.00128129	0.0038236	0.737549	0.0733889	0.91926	Brain_Spinal_cord_cervical_c-1
EUR-like	ENSG00000121716	7	PILRB	99933737	rs73401451	C	T	0.178808	0.97218	0.0836443	3.15655e-31	0.00170991	0.00326434	0.600407	0.108993	0.861824	Brain_Spinal_cord_cervical_c-1
EUR-like	ENSG00000085514	7	PILRA	99965153	rs7811142	T	A	0.184327	0.459171	0.0759051	1.45497e-09	0.00872347	0.00695049	0.209447	0.17306	0.63108	Brain_Spinal_cord_cervical_c-1
EUR-like	ENSG00000078487	7	ZCWPW1	99998449	rs6970806	C	A	0.184327	0.745	0.0894249	8.01531e-17	0.00484394	0.00423707	0.252943	0.0362043	0.674767	Brain_Spinal_cord_cervical_c-1
EUR-like	ENSG00000205307	7	SAP25	100169855	rs67147615	C	T	0.0651214	0.469752	0.085042	3.31808e-08	-0.00121907	0.0104673	0.907285	0.525441	0.974411	Brain_Spinal_cord_cervical_c-1
EUR-like	ENSG00000106404	7	CLDN15	100875373	rs1468358	C	T	0.285872	0.438847	0.0656563	2.32498e-11	0.00846718	0.0064251	0.187561	0.076735	0.604927	Brain_Spinal_cord_cervical_c-1
EUR-like	ENSG00000228049	7	POLR2J2	102277474	rs17132619	A	G	0.892936	-1.52193	0.187457	4.70688e-16	-0.00164148	0.00261756	0.530592	0.931033	0.836056	Brain_Spinal_cord_cervical_c-1
EUR-like	ENSG00000177683	7	THAP5	108194987	rs40947	A	G	0.309051	0.384769	0.0659812	5.49343e-09	0.00041296	0.00688608	0.952179	0.329734	0.993045	Brain_Spinal_cord_cervical_c-1
EUR-like	ENSG00000105976	7	MET	116312444	rs42374	C	T	0.472406	-0.783982	0.106933	2.27589e-13	0.00545146	0.0033127	0.0998409	0.0124241	0.500702	Brain_Spinal_cord_cervical_c-1
EUR-like	ENSG00000196937	7	FAM3C	120988905	rs2707460	G	A	0.186534	-0.496641	0.0886407	2.10847e-08	-0.0100812	0.00676785	0.136338	0.944679	0.538479	Brain_Spinal_cord_cervical_c-1
EUR-like	ENSG00000234418	7	RP11-560I19.1	121856401	rs17144133	C	T	0.365342	-0.635835	0.105996	1.98951e-09	-0.00703179	0.00430497	0.102382	0.378524	0.500702	Brain_Spinal_cord_cervical_c-1
EUR-like	ENSG00000230316	7	FEZF1-AS1	121943712	rs11771085	A	G	0.360927	-0.797149	0.102021	5.55968e-15	-0.00520098	0.00336561	0.122267	0.647984	0.52007	Brain_Spinal_cord_cervical_c-1
EUR-like	ENSG00000272686	7	RP11-390E23.6	123389122	rs12537072	G	A	0.470199	0.506362	0.0842869	1.88289e-09	0.000273221	0.00497103	0.956168	0.256172	0.994357	Brain_Spinal_cord_cervical_c-1
EUR-like	ENSG00000242593	7	RP5-921G16.1	123672259	rs10215793	A	G	0.190949	-0.784932	0.126174	4.93924e-10	0.00178368	0.00398503	0.654445	0.0943155	0.891519	Brain_Spinal_cord_cervical_c-1
EUR-like	ENSG00000273270	7	RP11-212P7.2	128164070	rs10464537	G	A	0.295806	-0.352274	0.0591756	2.63231e-09	0.000110121	0.00782719	0.988775	0.73246	0.9983	Brain_Spinal_cord_cervical_c-1
EUR-like	ENSG00000230715	7	RP11-274B21.4	128292895	rs10464537	G	A	0.295806	0.357982	0.0641404	2.38825e-08	-0.000108365	0.00770239	0.988775	0.571154	0.9983	Brain_Spinal_cord_cervical_c-1
EUR-like	ENSG00000229413	7	AC018638.1	128293740	rs1450874	A	G	0.298013	0.424909	0.0739986	9.34983e-09	-0.000187598	0.00648463	0.976921	0.742894	0.997623	Brain_Spinal_cord_cervical_c-1
EUR-like	ENSG00000243679	7	RP11-274B21.3	128294023	rs12673048	T	C	0.295806	0.464805	0.0661535	2.12295e-12	-4.37962e-05	0.0059319	0.994109	0.747088	0.9983	Brain_Spinal_cord_cervical_c-1
EUR-like	ENSG00000273329	7	RP11-448A19.1	129244389	rs10954247	C	T	0.264901	0.795743	0.0865882	3.92948e-20	0.00830336	0.00356128	0.0197234	0.931309	0.226314	Brain_Spinal_cord_cervical_c-1
EUR-like	ENSG00000243317	7	C7orf73	135347244	rs3110823	C	A	0.154525	-0.591862	0.0920376	1.27058e-10	0.00624886	0.0057676	0.278612	0.354565	0.692763	Brain_Spinal_cord_cervical_c-1
EUR-like	ENSG00000257093	7	KIAA1147	141356528	rs73171620	T	C	0.0706402	0.578634	0.105323	3.93116e-08	0.00111748	0.00863097	0.896983	0.310401	0.97309	Brain_Spinal_cord_cervical_c-1
EUR-like	ENSG00000228775	7	WEE2-AS1	141404138	rs17464668	A	G	0.485651	0.61904	0.0854569	4.36001e-13	0.00489882	0.00410455	0.23267	0.78624	0.657945	Brain_Spinal_cord_cervical_c-1
EUR-like	ENSG00000127364	7	TAS2R4	141478242	rs7804754	C	T	0.47351	0.919092	0.0917073	1.2199e-23	0.00256451	0.00274206	0.34966	0.864615	0.748674	Brain_Spinal_cord_cervical_c-1
EUR-like	ENSG00000257335	7	MGAM	141607613	rs11769672	A	G	0.485651	-0.618483	0.0989499	4.09222e-10	-0.00483156	0.00412506	0.24149	0.97881	0.668111	Brain_Spinal_cord_cervical_c-1
EUR-like	ENSG00000197362	7	ZNF786	148766735	rs12704073	A	G	0.62362	0.562581	0.0964705	5.48851e-09	-0.0058138	0.00469145	0.215259	0.217576	0.63583	Brain_Spinal_cord_cervical_c-1
EUR-like	ENSG00000204934	7	ATP6V0E2-AS1	149564786	rs2373465	C	T	0.615894	0.470179	0.0738157	1.89476e-10	-0.000911752	0.00556832	0.869936	0.359726	0.965397	Brain_Spinal_cord_cervical_c-1
EUR-like	ENSG00000171130	7	ATP6V0E2	149570057	rs4725835	G	A	0.616998	0.436835	0.0532866	2.44751e-16	-0.00152713	0.00596938	0.798084	0.661193	0.948049	Brain_Spinal_cord_cervical_c-1
EUR-like	ENSG00000127399	7	LRRC61	150019728	rs11773351	C	T	0.288079	0.868259	0.0894985	2.97452e-22	-0.00584946	0.00336769	0.082399	0.58608	0.458526	Brain_Spinal_cord_cervical_c-1
EUR-like	ENSG00000261305	7	RP4-584D14.7	150038860	rs3735171	G	A	0.289183	0.616624	0.110632	2.49475e-08	-0.00788421	0.00486329	0.104982	0.479378	0.500702	Brain_Spinal_cord_cervical_c-1
EUR-like	ENSG00000002933	7	TMEM176A	150497491	rs741068	C	T	0.654525	0.322413	0.0580914	2.85509e-08	-0.013262	0.00857524	0.121973	0.902653	0.52007	Brain_Spinal_cord_cervical_c-1
EUR-like	ENSG00000261455	7	LINC01003	152160871	rs3087586	C	A	0.350993	-0.506832	0.0883113	9.51527e-09	-0.00247354	0.00527991	0.63944	0.930685	0.886704	Brain_Spinal_cord_cervical_c-1
EUR-like	ENSG00000196584	7	XRCC2	152341864	rs35545025	T	C	0.195364	0.834339	0.124673	2.19842e-11	-0.000733839	0.00361216	0.839012	0.573636	0.957694	Brain_Spinal_cord_cervical_c-1
EUR-like	ENSG00000228521	7	AC099552.3	154995857	rs4960697	C	T	0.562914	-0.772126	0.104597	1.56059e-13	-0.00451487	0.00335617	0.178546	0.491862	0.597845	Brain_Spinal_cord_cervical_c-1
EUR-like	ENSG00000218672	7	AC008060.7	155174771	rs4716545	T	G	0.56181	1.01359	0.101788	2.32997e-23	-0.00201622	0.00249615	0.419246	0.336957	0.779354	Brain_Spinal_cord_cervical_c-1
EUR-like	ENSG00000260426	7	RP5-912I13.1	155192617	rs4716545	T	G	0.56181	1.06719	0.106935	1.8685e-23	-0.00191495	0.00237074	0.419239	0.356196	0.779354	Brain_Spinal_cord_cervical_c-1
EUR-like	ENSG00000117868	7	ESYT2	158523686	rs1869363	C	T	0.181015	0.446356	0.0806185	3.08322e-08	0.00168472	0.00722479	0.815617	0.383589	0.951078	Brain_Spinal_cord_cervical_c-1
EUR-like	ENSG00000223508	8	RPL23AP53	163186	rs3008288	C	T	0.656733	-0.753244	0.109448	5.89306e-12	-0.00335466	0.00371896	0.367034	0.286395	0.758793	Brain_Spinal_cord_cervical_c-1
EUR-like	ENSG00000104728	8	ARHGEF10	1772142	rs56367862	G	T	0.188742	0.574499	0.0976828	4.07134e-09	-0.00716419	0.00579762	0.216565	0.265448	0.637122	Brain_Spinal_cord_cervical_c-1
EUR-like	ENSG00000036448	8	MYOM2	1993155	rs2280902	A	G	0.47351	0.902829	0.116635	9.8943e-15	0.00124677	0.00281173	0.657464	0.989032	0.89259	Brain_Spinal_cord_cervical_c-1
EUR-like	ENSG00000155189	8	AGPAT5	6565878	rs2912054	T	G	0.651214	-0.405267	0.0619555	6.1001e-11	0.00800886	0.00663494	0.227404	0.581254	0.652328	Brain_Spinal_cord_cervical_c-1
EUR-like	ENSG00000253893	8	FAM85B	8025341	rs2980439	A	G	0.474614	-0.951584	0.11519	1.44445e-16	-0.00616514	0.00282867	0.0292933	0.00660011	0.283432	Brain_Spinal_cord_cervical_c-1
EUR-like	ENSG00000173273	8	TNKS	9413424	rs7827278	T	G	0.16777	-0.468666	0.0677609	4.63036e-12	-0.00720905	0.00720218	0.316849	0.00917315	0.723061	Brain_Spinal_cord_cervical_c-1
EUR-like	ENSG00000175806	8	MSRA	9911778	rs7833387	A	G	0.49117	0.558081	0.0792681	1.91661e-12	0.0153776	0.00498058	0.0020184	0.571284	0.0834272	Brain_Spinal_cord_cervical_c-1
EUR-like	ENSG00000253678	8	RP11-981G7.3	10335001	rs4128260	C	T	0.664459	-0.744549	0.115341	1.08088e-10	0.010818	0.00389727	0.00550692	0.627949	0.122929	Brain_Spinal_cord_cervical_c-1
EUR-like	ENSG00000272505	8	RP11-981G7.6	10344317	rs11993089	T	G	0.421634	0.600177	0.0920216	6.93149e-11	0.0118029	0.00459582	0.0102236	0.186037	0.164868	Brain_Spinal_cord_cervical_c-1
EUR-like	ENSG00000255020	8	AF131216.5	11203257	rs2736270	A	G	0.516556	0.403329	0.072244	2.36581e-08	0.0221676	0.00739083	0.00270564	0.290083	0.0949678	Brain_Spinal_cord_cervical_c-1
EUR-like	ENSG00000227888	8	FAM66A	12219527	rs4500049	T	A	0.514349	0.825343	0.120636	7.83183e-12	0.0118733	0.00351142	0.000721369	0.81902	0.043922	Brain_Spinal_cord_cervical_c-1
EUR-like	ENSG00000129422	8	MTUS1	17501304	rs17590021	G	A	0.186534	-0.716261	0.0874917	2.68667e-16	-0.00179227	0.00464854	0.699825	0.490103	0.909722	Brain_Spinal_cord_cervical_c-1
EUR-like	ENSG00000253671	8	RP11-806O11.1	17666450	rs398950	A	G	0.796909	-0.576112	0.0991208	6.165e-09	-0.00802841	0.00574492	0.162269	0.0840386	0.575084	Brain_Spinal_cord_cervical_c-1
EUR-like	ENSG00000078674	8	PCM1	17780349	rs478420	A	G	0.637969	-0.832465	0.0920127	1.46572e-19	-0.00617616	0.00322111	0.0551873	0.0367135	0.404858	Brain_Spinal_cord_cervical_c-1
EUR-like	ENSG00000156011	8	PSD3	18384811	rs2632845	G	C	0.445916	-0.519542	0.0827312	3.38837e-10	-0.00267897	0.00488884	0.583708	0.418069	0.853626	Brain_Spinal_cord_cervical_c-1
EUR-like	ENSG00000147408	8	CSGALNACT1	19261672	rs10888163	T	G	0.442605	0.367745	0.0650103	1.54295e-08	0.0134178	0.00730582	0.0662708	0.0949406	0.427606	Brain_Spinal_cord_cervical_c-1
EUR-like	ENSG00000036565	8	SLC18A1	20002366	rs2270638	C	T	0.386313	0.784322	0.10499	7.99085e-14	-0.00252867	0.00331939	0.446187	0.540079	0.798102	Brain_Spinal_cord_cervical_c-1
EUR-like	ENSG00000015592	8	STMN4	27092840	rs10481349	A	G	0.369757	-1.17638	0.078636	1.34403e-50	7.10861e-05	0.00219226	0.974132	0.166069	0.996443	Brain_Spinal_cord_cervical_c-1
EUR-like	ENSG00000104228	8	TRIM35	27142404	rs10481349	A	G	0.369757	-0.857011	0.0728087	5.52536e-32	9.75767e-05	0.00300923	0.974132	0.108844	0.996443	Brain_Spinal_cord_cervical_c-1
EUR-like	ENSG00000120915	8	EPHX2	27348296	rs12545341	T	A	0.171082	0.904133	0.108048	5.86689e-17	-0.00358324	0.00375575	0.340048	0.117997	0.737832	Brain_Spinal_cord_cervical_c-1
EUR-like	ENSG00000147419	8	CCDC25	27590835	rs7465373	G	A	0.471302	0.372135	0.0611517	1.16173e-09	-0.00978638	0.00702076	0.163342	0.0257387	0.575495	Brain_Spinal_cord_cervical_c-1
EUR-like	ENSG00000134014	8	ELP3	27947190	rs1377338	G	T	0.342163	0.532689	0.0966856	3.59859e-08	-0.00505925	0.00510641	0.321801	0.608434	0.729144	Brain_Spinal_cord_cervical_c-1
EUR-like	ENSG00000172728	8	FUT10	33228342	rs6996013	G	A	0.274834	0.65412	0.113059	7.2227e-09	-0.0091474	0.00481877	0.0576586	0.0479839	0.409559	Brain_Spinal_cord_cervical_c-1
EUR-like	ENSG00000176209	8	SMIM19	42396298	rs73633616	G	A	0.624724	-0.384977	0.0677801	1.34857e-08	0.00810617	0.00682467	0.234922	0.281533	0.66118	Brain_Spinal_cord_cervical_c-1
EUR-like	ENSG00000254081	8	CTD-3025N20.2	66439243	rs57612222	G	C	0.322296	-0.608531	0.0962768	2.60485e-10	0.00595526	0.00449922	0.185629	0.433553	0.601799	Brain_Spinal_cord_cervical_c-1
EUR-like	ENSG00000104442	8	ARMC1	66514694	rs7006180	G	C	0.673289	-0.52556	0.0712103	1.57827e-13	-0.00751325	0.00517538	0.146577	0.500512	0.551045	Brain_Spinal_cord_cervical_c-1
EUR-like	ENSG00000147576	8	ADHFE1	67342420	rs7005366	T	C	0.513245	0.623291	0.0704037	8.51221e-19	0.00953513	0.00416751	0.0221394	0.426833	0.240179	Brain_Spinal_cord_cervical_c-1
EUR-like	ENSG00000221947	8	XKR9	71581600	rs13252719	A	G	0.512141	0.967839	0.091799	5.47106e-26	0.0086819	0.00272194	0.00142469	0.895465	0.0663062	Brain_Spinal_cord_cervical_c-1
EUR-like	ENSG00000104369	8	JPH1	75146935	rs2977064	A	C	0.750552	-0.870504	0.0754128	7.99083e-31	0.0057114	0.00347051	0.0998263	0.831612	0.500702	Brain_Spinal_cord_cervical_c-1
EUR-like	ENSG00000104497	8	SNX16	82711816	rs61020899	T	C	0.272627	0.622761	0.108606	9.79994e-09	-0.00171092	0.00466689	0.713912	0.314757	0.918928	Brain_Spinal_cord_cervical_c-1
EUR-like	ENSG00000133739	8	LRRCC1	86019382	rs62525429	A	G	0.11479	0.613505	0.074616	1.99863e-16	-0.00101161	0.00656497	0.877537	0.249905	0.968418	Brain_Spinal_cord_cervical_c-1
EUR-like	ENSG00000253799	8	LINC01030	91605032	rs2105967	G	A	0.345475	0.542242	0.0985688	3.77316e-08	-0.00668993	0.00504529	0.184847	0.4052	0.601799	Brain_Spinal_cord_cervical_c-1
EUR-like	ENSG00000174226	8	SNX31	101585116	rs1693560	G	A	0.42053	1.03817	0.092724	4.24923e-29	-0.00123118	0.00243425	0.613017	0.58627	0.870126	Brain_Spinal_cord_cervical_c-1
EUR-like	ENSG00000164924	8	YWHAZ	101928753	rs1470764	A	G	0.59713	-0.332227	0.0574232	7.22597e-09	0.00498996	0.00774944	0.519632	0.083878	0.830989	Brain_Spinal_cord_cervical_c-1
EUR-like	ENSG00000254615	8	RP11-395G23.3	107282372	rs4734138	A	G	0.568433	0.551212	0.0662705	8.97588e-17	0.00344373	0.00465352	0.459284	0.121148	0.80113	Brain_Spinal_cord_cervical_c-1
EUR-like	ENSG00000136982	8	DSCC1	120846216	rs55741337	C	T	0.201987	-1.11939	0.14779	3.61381e-14	-0.00252123	0.00317374	0.426961	0.203041	0.784662	Brain_Spinal_cord_cervical_c-1
EUR-like	ENSG00000155792	8	DEPTOR	120885957	rs28669275	G	C	0.520971	-0.687188	0.0866834	2.23496e-15	0.00277102	0.0036939	0.453157	0.134337	0.798879	Brain_Spinal_cord_cervical_c-1
EUR-like	ENSG00000254343	8	RP11-760H22.2	121064419	rs12541789	C	T	0.396247	-0.692614	0.0857879	6.82747e-16	0.00125034	0.00367164	0.733451	0.190555	0.91926	Brain_Spinal_cord_cervical_c-1
EUR-like	ENSG00000172167	8	MTBP	121457640	rs13255475	C	T	0.669978	-0.62723	0.0943162	2.92515e-11	0.00177319	0.00430113	0.680149	0.158748	0.901307	Brain_Spinal_cord_cervical_c-1
EUR-like	ENSG00000156795	8	WDYHV1	124428965	rs6982267	A	G	0.336645	-0.639068	0.0880846	4.01179e-13	-0.000862222	0.00415197	0.83549	0.944555	0.956524	Brain_Spinal_cord_cervical_c-1
EUR-like	ENSG00000184156	8	KCNQ3	133133108	rs71512326	C	T	0.720751	-0.504404	0.0788452	1.58052e-10	-0.0173099	0.00617237	0.00504076	0.206081	0.122929	Brain_Spinal_cord_cervical_c-1
EUR-like	ENSG00000171045	8	TSNARE1	143293441	rs13254630	A	G	0.131347	0.708125	0.112416	2.99317e-10	-0.0127744	0.00534723	0.0168952	0.0235305	0.20434	Brain_Spinal_cord_cervical_c-1
EUR-like	ENSG00000253741	8	CTD-2292P10.4	143783670	rs13272904	C	T	0.467991	-0.591423	0.092542	1.64954e-10	-6.78063e-05	0.00424832	0.987266	0.247387	0.9983	Brain_Spinal_cord_cervical_c-1
EUR-like	ENSG00000180155	8	LYNX1	143845752	rs11774823	T	G	0.604857	-0.811994	0.0929172	2.35391e-18	-0.000479458	0.00315595	0.879248	0.575818	0.969122	Brain_Spinal_cord_cervical_c-1
EUR-like	ENSG00000250571	8	GLI4	144349603	rs72701716	A	G	0.293598	0.62281	0.0879108	1.39483e-12	0.00310595	0.00445664	0.485849	0.883071	0.813261	Brain_Spinal_cord_cervical_c-1
EUR-like	ENSG00000253716	8	RP13-582O9.5	144362331	rs1063753	G	C	0.460265	-0.870952	0.08248	4.5885e-26	0.000597788	0.00289277	0.836284	0.774746	0.956524	Brain_Spinal_cord_cervical_c-1
EUR-like	ENSG00000147813	8	NAPRT1	144656955	rs10282929	T	G	0.799117	1.08862	0.106083	1.04576e-24	0.00182724	0.00285329	0.521914	0.169578	0.830989	Brain_Spinal_cord_cervical_c-1
EUR-like	ENSG00000254812	8	RP11-661A12.12	144714241	rs2242085	C	G	0.200883	-0.957563	0.131123	2.819e-13	0.00239908	0.00339805	0.480177	0.663277	0.808809	Brain_Spinal_cord_cervical_c-1
EUR-like	ENSG00000255224	8	CTD-3065J16.9	145132905	rs59976468	A	T	0.0750552	-0.743896	0.135154	3.71109e-08	0.00289624	0.00631059	0.646271	0.123373	0.888771	Brain_Spinal_cord_cervical_c-1
EUR-like	ENSG00000179698	8	KIAA1875	145162629	rs7836836	C	T	0.916115	0.816045	0.13299	8.45518e-10	0.00504658	0.00551969	0.360567	0.446922	0.756686	Brain_Spinal_cord_cervical_c-1
EUR-like	ENSG00000071894	8	CPSF1	145618444	rs2291135	T	C	0.591611	0.936951	0.0773014	8.20009e-34	-0.00503628	0.00275078	0.0671218	0.564406	0.427606	Brain_Spinal_cord_cervical_c-1
EUR-like	ENSG00000160948	8	VPS28	145649000	rs190185812	C	G	0.0452539	1.17317	0.148529	2.82017e-15	0.00313682	0.00489335	0.521498	0.748355	0.830989	Brain_Spinal_cord_cervical_c-1
EUR-like	ENSG00000172785	9	CBWD1	121041	rs573246	G	A	0.445916	0.552005	0.0991222	2.56302e-08	0.00296724	0.00461948	0.520658	0.505316	0.830989	Brain_Spinal_cord_cervical_c-1
EUR-like	ENSG00000099219	9	ERMP1	5765076	rs6476998	G	A	0.94702	-0.616679	0.104729	3.9005e-09	0.00327497	0.00817278	0.688629	0.421442	0.905507	Brain_Spinal_cord_cervical_c-1
EUR-like	ENSG00000225706	9	RP11-75C9.1	8858130	rs77301379	G	C	0.151214	0.988665	0.128001	1.12819e-14	-0.00425141	0.00369756	0.250231	0.334263	0.674767	Brain_Spinal_cord_cervical_c-1
EUR-like	ENSG00000235448	9	RP11-3L8.3	12700100	rs10960781	A	G	0.589404	0.952338	0.096867	8.24622e-23	-0.00383822	0.00277635	0.166828	0.588822	0.580977	Brain_Spinal_cord_cervical_c-1
EUR-like	ENSG00000153714	9	LURAP1L	12775020	rs10491742	A	G	0.599338	0.862832	0.0806105	9.77741e-27	-0.00460608	0.00311348	0.139033	0.70346	0.54102	Brain_Spinal_cord_cervical_c-1
EUR-like	ENSG00000272871	9	RP11-408A13.4	14588795	rs7859506	A	G	0.631347	0.603878	0.103516	5.4226e-09	0.0129885	0.00486768	0.00762303	0.271659	0.139237	Brain_Spinal_cord_cervical_c-1
EUR-like	ENSG00000215237	9	RP11-54D18.2	14993310	rs1916312	G	A	0.524283	1.07407	0.0915724	9.03267e-32	-0.00204775	0.00235535	0.384625	0.116654	0.765828	Brain_Spinal_cord_cervical_c-1
EUR-like	ENSG00000164989	9	CCDC171	15552895	rs10962110	A	G	0.407285	0.585436	0.0821145	1.00729e-12	-0.0115073	0.00463103	0.0129613	0.559062	0.187102	Brain_Spinal_cord_cervical_c-1
EUR-like	ENSG00000261402	9	RP11-378I6.1	19926092	rs2051134	C	A	0.591611	-0.680335	0.117214	6.4674e-09	0.00738047	0.00400198	0.0651537	0.15045	0.427606	Brain_Spinal_cord_cervical_c-1
EUR-like	ENSG00000096872	9	IFT74	26947037	rs72719536	G	A	0.0452539	1.48595	0.230146	1.07121e-10	-0.00879977	0.00440884	0.0459408	0.418504	0.367115	Brain_Spinal_cord_cervical_c-1
EUR-like	ENSG00000241043	9	GVQW1	32566787	rs597131	G	T	0.490066	-0.606525	0.0874461	4.03399e-12	0.013754	0.00461356	0.00287106	0.448709	0.0951704	Brain_Spinal_cord_cervical_c-1
EUR-like	ENSG00000137074	9	APTX	32972604	rs2183870	G	T	0.474614	0.439185	0.0752997	5.46043e-09	0.00650108	0.00592965	0.272918	0.127451	0.692092	Brain_Spinal_cord_cervical_c-1
EUR-like	ENSG00000165269	9	AQP7	33384765	rs2785207	A	T	0.294702	0.454698	0.0789931	8.60434e-09	0.000516146	0.00629056	0.934606	0.638861	0.987816	Brain_Spinal_cord_cervical_c-1
EUR-like	ENSG00000165271	9	NOL6	33461439	rs2275228	C	T	0.213024	0.377098	0.0618945	1.11093e-09	-0.000201569	0.00813362	0.980229	0.448939	0.9983	Brain_Spinal_cord_cervical_c-1
EUR-like	ENSG00000260947	9	RP11-384P7.7	33697457	rs75597842	G	C	0.0463576	1.48535	0.19362	1.70037e-14	0.00507018	0.00381002	0.183272	0.84746	0.59986	Brain_Spinal_cord_cervical_c-1
EUR-like	ENSG00000164978	9	NUDT2	34329504	rs2381117	C	T	0.785872	0.606904	0.0788025	1.34396e-14	-0.00672295	0.00505088	0.183175	0.664491	0.59986	Brain_Spinal_cord_cervical_c-1
EUR-like	ENSG00000230074	9	RP11-195F19.9	34665662	rs73501033	T	C	0.142384	-0.955009	0.132945	6.7948e-13	0.00689846	0.00383045	0.0717108	0.592952	0.442629	Brain_Spinal_cord_cervical_c-1
EUR-like	ENSG00000137103	9	TMEM8B	35814448	rs7022281	T	C	0.651214	-0.631783	0.0760534	9.80723e-17	-0.00765326	0.00417993	0.0671072	0.0248856	0.427606	Brain_Spinal_cord_cervical_c-1
EUR-like	ENSG00000122696	9	SLC25A51	37879400	rs41278323	C	A	0.162252	1.23468	0.119105	3.52711e-25	-0.00355483	0.00285866	0.213673	0.265124	0.634285	Brain_Spinal_cord_cervical_c-1
EUR-like	ENSG00000225434	9	RP11-63P12.6	74920346	rs4745183	T	C	0.38521	0.864117	0.107978	1.21671e-15	0.00117824	0.00301397	0.695851	0.385205	0.907889	Brain_Spinal_cord_cervical_c-1
EUR-like	ENSG00000106733	9	NMRK1	77675489	rs10869500	T	A	0.422737	-1.0151	0.0875664	4.50607e-31	0.00202813	0.00252899	0.422581	0.916512	0.779631	Brain_Spinal_cord_cervical_c-1
EUR-like	ENSG00000156049	9	GNA14	80037995	rs10781445	G	C	0.576159	-0.525099	0.0739304	1.22421e-12	0.000640617	0.0048592	0.895114	0.494553	0.97309	Brain_Spinal_cord_cervical_c-1
EUR-like	ENSG00000254473	9	RP11-522I20.3	86322509	rs3814507	T	C	0.171082	0.556957	0.094029	3.15642e-09	-0.00759313	0.00617517	0.218838	0.486973	0.637122	Brain_Spinal_cord_cervical_c-1
EUR-like	ENSG00000165023	9	DIRAS2	93372114	rs10821470	C	T	0.559603	-0.586122	0.081818	7.85138e-13	0.00783156	0.00445542	0.0787884	0.934147	0.457969	Brain_Spinal_cord_cervical_c-1
EUR-like	ENSG00000188312	9	CENPP	95087766	rs7875681	G	A	0.155629	1.14062	0.143421	1.82117e-15	0.00443108	0.00296845	0.135509	0.467304	0.538479	Brain_Spinal_cord_cervical_c-1
EUR-like	ENSG00000185963	9	BICD2	95473645	rs12685080	G	A	0.220751	0.510504	0.0786015	8.31222e-11	0.00453371	0.00587435	0.440244	0.580824	0.794016	Brain_Spinal_cord_cervical_c-1
EUR-like	ENSG00000165233	9	C9orf89	95858500	rs1539672	T	C	0.741722	0.536308	0.0674274	1.80799e-15	0.00410686	0.00559076	0.462595	0.485641	0.803928	Brain_Spinal_cord_cervical_c-1
EUR-like	ENSG00000227603	9	RP11-165J3.6	96197614	rs12335532	G	A	0.163355	0.881346	0.151639	6.16781e-09	0.0056233	0.00403739	0.163679	0.306863	0.575495	Brain_Spinal_cord_cervical_c-1
EUR-like	ENSG00000175611	9	LINC00476	98521513	rs591486	G	A	0.462472	0.967764	0.120645	1.04397e-15	0.00203455	0.00261351	0.436288	0.969083	0.792848	Brain_Spinal_cord_cervical_c-1
EUR-like	ENSG00000224848	9	RP11-535M15.1	99449338	rs10816667	T	A	0.0993377	-1.02967	0.164179	3.57266e-10	0.00962467	0.0041959	0.0218003	0.450327	0.237942	Brain_Spinal_cord_cervical_c-1
EUR-like	ENSG00000136932	9	C9orf156	100666771	rs1561958	T	G	0.39404	0.532293	0.0721665	1.6324e-13	-0.00338505	0.00488103	0.487988	0.38254	0.81371	Brain_Spinal_cord_cervical_c-1
EUR-like	ENSG00000095383	9	TBC1D2	100961311	rs61182322	G	T	0.34106	0.695033	0.0970392	7.928e-13	0.00256803	0.00384105	0.503766	0.403741	0.824344	Brain_Spinal_cord_cervical_c-1
EUR-like	ENSG00000225376	9	RP11-490D19.6	104230721	rs4742815	C	T	0.211921	0.708762	0.113605	4.40847e-10	0.00467568	0.00440916	0.288941	0.857518	0.7056	Brain_Spinal_cord_cervical_c-1
EUR-like	ENSG00000136824	9	SMC2	106856541	rs4742904	T	C	0.536424	-0.706796	0.0838646	3.52146e-17	0.00556267	0.00361827	0.1242	0.477177	0.522594	Brain_Spinal_cord_cervical_c-1
EUR-like	ENSG00000136783	9	NIPSNAP3A	107509969	rs2417564	C	A	0.182119	-0.549974	0.0734221	6.85692e-14	0.00540501	0.00583394	0.354198	0.629657	0.755193	Brain_Spinal_cord_cervical_c-1
EUR-like	ENSG00000226334	9	RP11-217B7.2	107689834	rs1800977	A	G	0.346578	-0.666336	0.122138	4.88068e-08	0.00386191	0.00405719	0.341164	0.371944	0.738431	Brain_Spinal_cord_cervical_c-1
EUR-like	ENSG00000119326	9	CTNNAL1	111704851	rs12343956	G	T	0.0662252	0.811699	0.141801	1.03906e-08	-0.0022114	0.0058448	0.705168	0.299605	0.91403	Brain_Spinal_cord_cervical_c-1
EUR-like	ENSG00000260230	9	FRRS1L	111892573	rs2176692	A	G	0.254967	0.419729	0.0743475	1.64703e-08	-0.0304363	0.00886837	0.000599142	0.394156	0.0383023	Brain_Spinal_cord_cervical_c-1
EUR-like	ENSG00000136813	9	KIAA0368	114122972	rs314445	G	T	0.524283	0.62254	0.0916563	1.105e-11	0.00157082	0.00404568	0.697816	0.745296	0.90843	Brain_Spinal_cord_cervical_c-1
EUR-like	ENSG00000106853	9	PTGR1	114312002	rs111549193	A	G	0.184327	-0.571593	0.104053	3.94496e-08	-0.000390045	0.00573704	0.945796	0.945466	0.99033	Brain_Spinal_cord_cervical_c-1
EUR-like	ENSG00000204173	9	LRRC37A5P	114353872	rs2093458	G	A	0.327815	-0.615875	0.101044	1.09365e-09	-0.0019498	0.00430775	0.650818	0.815984	0.891377	Brain_Spinal_cord_cervical_c-1
EUR-like	ENSG00000242616	9	GNG10	114423615	rs7045665	G	A	0.5883	-0.527812	0.067864	7.3972e-15	-0.00731441	0.00492847	0.137778	0.721854	0.538479	Brain_Spinal_cord_cervical_c-1
EUR-like	ENSG00000106868	9	SUSD1	114803065	rs700106	G	A	0.666667	0.451759	0.0791317	1.13673e-08	0.00163068	0.00598055	0.785111	0.849811	0.941699	Brain_Spinal_cord_cervical_c-1
EUR-like	ENSG00000176386	9	CDC26	116018115	rs10981712	C	G	0.298013	-0.574249	0.0836896	6.80666e-12	-0.0117804	0.00510507	0.0210225	0.157682	0.233715	Brain_Spinal_cord_cervical_c-1
EUR-like	ENSG00000148218	9	ALAD	116148597	rs1805312	G	C	0.0739514	-0.646455	0.1046	6.39974e-10	-0.000804161	0.00735102	0.91289	0.516088	0.974411	Brain_Spinal_cord_cervical_c-1
EUR-like	ENSG00000226752	9	PSMD5-AS1	123587106	rs13299616	C	T	0.608168	-1.01636	0.0749026	6.10823e-42	-0.00281748	0.00252146	0.263823	0.894395	0.6864	Brain_Spinal_cord_cervical_c-1
EUR-like	ENSG00000056558	9	TRAF1	123664671	rs2900180	C	T	0.6766	0.682282	0.0824126	1.24361e-16	0.00302209	0.00386703	0.434508	0.489597	0.790957	Brain_Spinal_cord_cervical_c-1
EUR-like	ENSG00000119397	9	CNTRL	123837141	rs10818513	G	A	0.713024	-0.443919	0.0785555	1.59495e-08	-0.00635763	0.00622033	0.306747	0.840117	0.711599	Brain_Spinal_cord_cervical_c-1
EUR-like	ENSG00000227355	9	RP11-162D16.2	124137519	rs7029360	G	A	0.47351	-0.821935	0.121794	1.49317e-11	0.000427695	0.00306114	0.888883	0.0654798	0.971664	Brain_Spinal_cord_cervical_c-1
EUR-like	ENSG00000228392	9	RP11-343J18.1	129032400	rs12348889	C	T	0.294702	0.541138	0.0916042	3.47659e-09	-0.00683531	0.00528555	0.195939	0.0775821	0.618026	Brain_Spinal_cord_cervical_c-1
EUR-like	ENSG00000197958	9	RPL12	130209953	rs7035039	C	G	0.582781	0.281466	0.0444744	2.47205e-10	0.0181669	0.00946271	0.0548778	0.603556	0.404244	Brain_Spinal_cord_cervical_c-1
EUR-like	ENSG00000228510	9	RP11-339B21.8	131206866	rs2807622	G	T	0.81457	0.677556	0.110257	7.98486e-10	0.00456394	0.00471263	0.332821	0.0890504	0.733841	Brain_Spinal_cord_cervical_c-1
EUR-like	ENSG00000175287	9	PHYHD1	131683174	rs3866886	C	T	0.389625	-0.313669	0.0574023	4.64488e-08	0.00921605	0.00832591	0.268332	0.519523	0.68813	Brain_Spinal_cord_cervical_c-1
EUR-like	ENSG00000268707	9	RP11-247A12.7	131932713	rs2480452	T	C	0.0640177	1.19278	0.180729	4.11628e-11	0.00797299	0.00419008	0.0570634	0.253084	0.409559	Brain_Spinal_cord_cervical_c-1
EUR-like	ENSG00000130717	9	UCK1	134399188	rs4076428	T	C	0.354305	-0.475614	0.068231	3.15492e-12	0.0167396	0.00603772	0.0055627	0.517649	0.122929	Brain_Spinal_cord_cervical_c-1
EUR-like	ENSG00000148296	9	SURF6	136197552	rs886090	A	G	0.347682	-0.553231	0.0872313	2.26626e-10	0.0150883	0.00528527	0.0043066	0.0452214	0.115057	Brain_Spinal_cord_cervical_c-1
EUR-like	ENSG00000148290	9	SURF1	136218610	rs3124747	A	G	0.342163	-0.674805	0.0801251	3.70441e-17	-0.00331762	0.00395148	0.401139	0.0105559	0.778784	Brain_Spinal_cord_cervical_c-1
EUR-like	ENSG00000160323	9	ADAMTS13	136279478	rs9645009	G	A	0.47351	0.384951	0.069182	2.63177e-08	-0.0195275	0.00742619	0.00855005	0.193991	0.151531	Brain_Spinal_cord_cervical_c-1
EUR-like	ENSG00000225756	9	DBH-AS1	136519708	rs2097628	G	A	0.347682	-0.38674	0.0703307	3.82218e-08	-0.00509669	0.00677534	0.451906	0.343844	0.798879	Brain_Spinal_cord_cervical_c-1
EUR-like	ENSG00000130560	9	UBAC1	138824815	rs111541704	T	C	0.0275938	1.20057	0.188321	1.82796e-10	-0.00426105	0.00603586	0.480216	0.0748302	0.808809	Brain_Spinal_cord_cervical_c-1
EUR-like	ENSG00000160360	9	GPSM1	139221932	rs28721414	G	C	0.377483	-0.404529	0.0740244	4.63417e-08	-0.00518546	0.00637847	0.416239	0.426517	0.779354	Brain_Spinal_cord_cervical_c-1
EUR-like	ENSG00000148384	9	INPP5E	139323071	rs10781539	A	G	0.450331	-0.474175	0.0626885	3.90915e-14	0.00275273	0.00531269	0.604359	0.484856	0.863289	Brain_Spinal_cord_cervical_c-1
EUR-like	ENSG00000233016	9	SNHG7	139615818	rs11145848	T	C	0.121413	-1.14242	0.125599	9.39406e-20	-1.88191e-05	0.00337436	0.99555	0.268888	0.9983	Brain_Spinal_cord_cervical_c-1
EUR-like	ENSG00000130653	9	PNPLA7	140354404	rs10746563	C	T	0.44702	0.477215	0.0836281	1.15395e-08	0.01133	0.00569194	0.046531	0.402404	0.367115	Brain_Spinal_cord_cervical_c-1
EUR-like	ENSG00000232656	10	IDI2-AS1	1068606	rs2892254	G	T	0.196468	0.64313	0.0986399	7.0318e-11	0.000841299	0.00470638	0.858128	0.00718035	0.963645	Brain_Spinal_cord_cervical_c-1
EUR-like	ENSG00000205696	10	ADARB2-AS1	1568832	rs10903552	G	A	0.662252	-0.818576	0.11109	1.72474e-13	0.00508628	0.00339277	0.133834	0.694701	0.535937	Brain_Spinal_cord_cervical_c-1
EUR-like	ENSG00000187134	10	AKR1C1	4934796	rs56136181	T	C	0.140177	-0.840754	0.118114	1.09386e-12	-0.00381252	0.00463623	0.410888	0.39081	0.779354	Brain_Spinal_cord_cervical_c-1
EUR-like	ENSG00000151632	10	AKR1C2	5029967	rs67362530	A	G	0.14128	1.02727	0.118347	3.95251e-18	0.00392588	0.00381314	0.303214	0.689348	0.709419	Brain_Spinal_cord_cervical_c-1
EUR-like	ENSG00000134463	10	ECHDC3	11784365	rs10906019	A	T	0.415011	-0.615329	0.109758	2.06767e-08	-0.00437973	0.00422721	0.300164	0.0910155	0.70822	Brain_Spinal_cord_cervical_c-1
EUR-like	ENSG00000065665	10	SEC61A2	12171636	rs11257569	G	C	0.49117	0.291152	0.0530777	4.12561e-08	-0.00998207	0.00880379	0.256862	0.0145873	0.67868	Brain_Spinal_cord_cervical_c-1
EUR-like	ENSG00000165996	10	PTPLA	17631958	rs145389876	T	C	0.0342163	-1.57244	0.197834	1.8912e-15	0.0093315	0.00498818	0.0613834	0.366347	0.420461	Brain_Spinal_cord_cervical_c-1
EUR-like	ENSG00000240291	10	RP11-499P20.2	18802044	rs7098721	T	C	0.608168	0.488201	0.074138	4.54782e-11	-0.00288316	0.00525908	0.583537	0.118255	0.853626	Brain_Spinal_cord_cervical_c-1
EUR-like	ENSG00000241058	10	NSUN6	18834490	rs7071897	A	G	0.532009	0.494272	0.0742228	2.75139e-11	-0.00976915	0.00530157	0.0653743	0.195295	0.427606	Brain_Spinal_cord_cervical_c-1
EUR-like	ENSG00000150867	10	PIP4K2A	22823778	rs10047326	A	C	0.592715	0.336523	0.052312	1.25112e-10	0.00588279	0.00773966	0.447205	0.913743	0.798102	Brain_Spinal_cord_cervical_c-1
EUR-like	ENSG00000120539	10	MASTL	27443753	rs882474	T	G	0.644592	0.675396	0.0932528	4.40043e-13	-0.00755909	0.00401805	0.0599331	0.161139	0.417433	Brain_Spinal_cord_cervical_c-1
EUR-like	ENSG00000230445	10	LRRC37A6P	27535279	rs7895094	T	G	0.52649	0.446617	0.0690048	9.65449e-11	-0.000618346	0.00567087	0.913172	0.0190442	0.974411	Brain_Spinal_cord_cervical_c-1
EUR-like	ENSG00000224597	10	PTCHD3P1	29698331	rs10082484	T	C	0.371965	0.771204	0.0777233	3.32561e-23	0.00571992	0.00345493	0.0978068	0.866835	0.500702	Brain_Spinal_cord_cervical_c-1
EUR-like	ENSG00000273038	10	RP11-479G22.8	33176189	rs2505391	T	C	0.575055	0.554451	0.097225	1.17883e-08	0.00211917	0.00458123	0.643668	0.283409	0.888174	Brain_Spinal_cord_cervical_c-1
EUR-like	ENSG00000233200	10	RP11-324I22.2	35508822	rs35323313	T	C	0.313466	0.768408	0.110036	2.88402e-12	-0.00252449	0.00352952	0.474455	0.429	0.805712	Brain_Spinal_cord_cervical_c-1
EUR-like	ENSG00000271335	10	RP11-324I22.4	35603480	rs34595797	C	T	0.339956	0.483419	0.0803759	1.80464e-09	-0.00573023	0.00555415	0.302212	0.0680906	0.70822	Brain_Spinal_cord_cervical_c-1
EUR-like	ENSG00000226578	10	RP11-258F22.1	38064299	rs12262446	T	C	0.0960265	-0.908521	0.161104	1.7071e-08	0.00225368	0.00484028	0.641496	0.453827	0.888072	Brain_Spinal_cord_cervical_c-1
EUR-like	ENSG00000272983	10	RP11-508N22.12	38426265	rs118158511	T	C	0.0143488	2.14256	0.343955	4.68867e-10	-0.00158493	0.00470009	0.735956	0.646399	0.91926	Brain_Spinal_cord_cervical_c-1
EUR-like	ENSG00000215146	10	RP11-313J2.1	42827314	rs2505831	A	G	0.449227	0.718667	0.10009	6.96037e-13	-2.40992e-06	0.003567	0.999461	0.974485	0.999461	Brain_Spinal_cord_cervical_c-1
EUR-like	ENSG00000169826	10	CSGALNACT2	43633934	rs715106	A	C	0.794702	-0.962994	0.0969817	3.09352e-23	-0.00395973	0.00337744	0.241034	0.608356	0.667881	Brain_Spinal_cord_cervical_c-1
EUR-like	ENSG00000165406	10	2025-03-08	45950035	rs7900977	C	T	0.737307	-0.378675	0.0666219	1.31628e-08	-0.0116723	0.00792142	0.140615	0.645963	0.545989	Brain_Spinal_cord_cervical_c-1
EUR-like	ENSG00000188234	10	AGAP4	46321042	rs2279435	A	C	0.551876	0.916055	0.131395	3.13033e-12	-9.00251e-05	0.00278099	0.974176	0.14515	0.996443	Brain_Spinal_cord_cervical_c-1
EUR-like	ENSG00000204149	10	AGAP6	51748078	rs35489760	T	C	0.256071	-0.504287	0.0777546	8.83683e-11	0.00590133	0.00565986	0.297104	0.22305	0.70822	Brain_Spinal_cord_cervical_c-1
EUR-like	ENSG00000188611	10	ASAH2	51942538	rs4445583	A	G	0.844371	0.65122	0.116208	2.09571e-08	-0.0103377	0.00576759	0.0730717	0.476658	0.444435	Brain_Spinal_cord_cervical_c-1
EUR-like	ENSG00000183346	10	C10orf107	63422719	rs12765373	A	T	0.089404	0.971177	0.117454	1.35566e-16	-0.00104497	0.00491357	0.831584	0.0743427	0.956524	Brain_Spinal_cord_cervical_c-1
EUR-like	ENSG00000138346	10	DNA2	70173821	rs117014036	T	C	0.0320088	-1.34105	0.158246	2.36114e-17	-0.00539191	0.00468134	0.249408	0.581407	0.674767	Brain_Spinal_cord_cervical_c-1
EUR-like	ENSG00000099282	10	TSPAN15	71211229	rs1238357	T	C	0.5	0.284931	0.0459011	5.38338e-10	0.000514452	0.00879958	0.95338	0.091178	0.993045	Brain_Spinal_cord_cervical_c-1
EUR-like	ENSG00000079332	10	SAR1A	71907045	rs10159731	A	G	0.386313	0.435575	0.0644723	1.41852e-11	-0.00759511	0.00603217	0.207994	0.682084	0.630893	Brain_Spinal_cord_cervical_c-1
EUR-like	ENSG00000138316	10	ADAMTS14	72432559	rs11596281	C	T	0.519868	0.673735	0.0822496	2.5831e-16	-0.00765719	0.00384333	0.0463345	0.00763103	0.367115	Brain_Spinal_cord_cervical_c-1
EUR-like	ENSG00000166321	10	NUDT13	74870217	rs140285343	A	G	0.0717439	-1.25628	0.203084	6.17058e-10	0.00860133	0.00431602	0.0462739	0.655734	0.367115	Brain_Spinal_cord_cervical_c-1
EUR-like	ENSG00000244733	10	RP11-506M13.3	81420647	rs2474959	G	A	0.407285	-0.650819	0.10627	9.11431e-10	0.00279062	0.00406615	0.492522	0.0566558	0.816273	Brain_Spinal_cord_cervical_c-1
EUR-like	ENSG00000188199	10	NUTM2B	81462983	rs10749148	T	G	0.577263	0.660094	0.107902	9.50304e-10	0.00489642	0.00409854	0.232214	0.0594905	0.657892	Brain_Spinal_cord_cervical_c-1
EUR-like	ENSG00000225484	10	RP11-773D16.1	81563813	rs149039756	G	A	0.238411	-0.897912	0.116969	1.63517e-14	-0.0030105	0.00348957	0.388295	0.032375	0.769007	Brain_Spinal_cord_cervical_c-1
EUR-like	ENSG00000228570	10	NUTM2E	81601114	rs7921725	C	T	0.722958	-0.930197	0.10149	4.93696e-20	-0.00420122	0.00317855	0.186255	0.098398	0.601799	Brain_Spinal_cord_cervical_c-1
EUR-like	ENSG00000133661	10	SFTPD	81697496	rs7903576	G	A	0.580574	0.577423	0.0849365	1.05865e-11	-0.0103636	0.00466395	0.0262786	0.195515	0.261326	Brain_Spinal_cord_cervical_c-1
EUR-like	ENSG00000122359	10	ANXA11	81910645	rs9645553	C	T	0.225166	-0.472698	0.0599286	3.07839e-15	0.00621831	0.00619697	0.315647	0.351476	0.723061	Brain_Spinal_cord_cervical_c-1
EUR-like	ENSG00000232229	10	LINC00865	91589267	rs12763878	C	G	0.113687	0.971528	0.095884	3.97076e-24	-0.00351072	0.00400754	0.381015	0.0924323	0.762513	Brain_Spinal_cord_cervical_c-1
EUR-like	ENSG00000228701	10	TNKS2-AS1	93542596	rs2487514	G	T	0.60596	-0.892642	0.117837	3.58448e-14	0.00476011	0.00290971	0.101852	0.0968286	0.500702	Brain_Spinal_cord_cervical_c-1
EUR-like	ENSG00000148690	10	FRA10AC1	95427640	rs1998840	G	T	0.13245	0.74181	0.0938527	2.70134e-15	0.0104697	0.00521281	0.0445953	0.472166	0.367115	Brain_Spinal_cord_cervical_c-1
EUR-like	ENSG00000173145	10	NOC3L	96075004	rs12766693	T	C	0.177704	0.61052	0.108908	2.07261e-08	-0.00893779	0.00550132	0.104234	0.764536	0.500702	Brain_Spinal_cord_cervical_c-1
EUR-like	ENSG00000241935	10	HOGA1	99344080	rs12416267	A	G	0.363135	-0.684626	0.0791893	5.36013e-18	-0.000204184	0.00379907	0.957138	0.278625	0.994357	Brain_Spinal_cord_cervical_c-1
EUR-like	ENSG00000119943	10	PYROXD2	100143322	rs1061437	T	C	0.250552	0.663311	0.0696096	1.58787e-21	0.00141897	0.00431106	0.742046	0.658392	0.91926	Brain_Spinal_cord_cervical_c-1
EUR-like	ENSG00000095485	10	CWF19L1	101992055	rs34955138	G	T	0.428256	0.657279	0.0782912	4.64667e-17	-0.0125126	0.00418818	0.0028119	0.314719	0.0949678	Brain_Spinal_cord_cervical_c-1
EUR-like	ENSG00000196072	10	BLOC1S2	102033713	rs12765052	T	G	0.0408389	-0.955718	0.0939026	2.49247e-24	-0.00805815	0.00617743	0.19208	0.327678	0.611041	Brain_Spinal_cord_cervical_c-1
EUR-like	ENSG00000075290	10	WNT8B	102222798	rs4559620	T	C	0.207506	0.920609	0.14434	1.79348e-10	0.00252053	0.00321445	0.432967	0.949655	0.790021	Brain_Spinal_cord_cervical_c-1
EUR-like	ENSG00000138107	10	ACTR1A	104238986	rs5870	C	T	0.52649	-0.378867	0.0529472	8.3333e-13	0.00668363	0.00669184	0.317904	0.00155826	0.723061	Brain_Spinal_cord_cervical_c-1
EUR-like	ENSG00000166275	10	C10orf32	104613980	rs9527	T	C	0.242826	-0.65072	0.076665	2.10526e-17	-0.0182657	0.00492937	0.000210998	0.0136378	0.0179851	Brain_Spinal_cord_cervical_c-1
EUR-like	ENSG00000214435	10	AS3MT	104629273	rs7085104	G	A	0.339956	-0.659088	0.0796633	1.30172e-16	-0.0169762	0.00447697	0.000149494	0.0420887	0.0133797	Brain_Spinal_cord_cervical_c-1
EUR-like	ENSG00000065621	10	GSTO2	106028631	rs1865926	T	G	0.302428	-0.759534	0.110237	5.57991e-12	0.00504177	0.00368882	0.171697	0.93583	0.590678	Brain_Spinal_cord_cervical_c-1
EUR-like	ENSG00000232934	10	RP11-324O2.3	114165977	rs7917309	T	C	0.257174	0.66125	0.10922	1.41031e-09	0.00677955	0.00450777	0.132589	0.288266	0.535863	Brain_Spinal_cord_cervical_c-1
EUR-like	ENSG00000165806	10	CASP7	115438942	rs7918733	T	C	0.389625	0.462388	0.07217	1.48479e-10	0.00342736	0.00560354	0.540775	0.02439	0.836282	Brain_Spinal_cord_cervical_c-1
EUR-like	ENSG00000165650	10	PDZD8	119040000	rs181440	C	A	0.537528	0.515208	0.0622326	1.24472e-16	-0.00520914	0.0049563	0.293252	0.828846	0.70822	Brain_Spinal_cord_cervical_c-1
EUR-like	ENSG00000183605	10	SFXN4	120900279	rs10749291	C	T	0.480132	0.709424	0.0813723	2.82537e-18	0.0020009	0.00354441	0.5724	0.10571	0.847816	Brain_Spinal_cord_cervical_c-1
EUR-like	ENSG00000226864	10	RP11-500G22.2	123687827	rs10887024	T	A	0.31457	-0.965999	0.0855245	1.38914e-29	-0.00385209	0.00284696	0.176038	0.957438	0.594957	Brain_Spinal_cord_cervical_c-1
EUR-like	ENSG00000187908	10	DMBT1	124320181	rs3019523	A	G	0.705298	-0.603792	0.105358	9.99192e-09	-0.00540901	0.00459517	0.239152	0.583835	0.665757	Brain_Spinal_cord_cervical_c-1
EUR-like	ENSG00000107902	10	LHPP	126150403	rs61870250	G	C	0.196468	0.420467	0.0619375	1.13255e-11	0.00743346	0.00767789	0.332962	0.251887	0.733841	Brain_Spinal_cord_cervical_c-1
EUR-like	ENSG00000235180	10	LINC00601	128102438	rs12146325	T	G	0.210817	0.626317	0.106657	4.29976e-09	-0.00893128	0.00513192	0.0817994	0.495758	0.458526	Brain_Spinal_cord_cervical_c-1
EUR-like	ENSG00000170430	10	MGMT	131265448	rs7905095	A	G	0.399558	-0.52559	0.0641454	2.5326e-16	-0.00497091	0.0048881	0.309181	0.144589	0.715957	Brain_Spinal_cord_cervical_c-1
EUR-like	ENSG00000188385	10	JAKMIP3	133918175	rs954819	A	G	0.327815	0.593151	0.0699803	2.33131e-17	0.000332426	0.00448604	0.940929	0.14681	0.989275	Brain_Spinal_cord_cervical_c-1
EUR-like	ENSG00000235010	10	RP11-140A10.3	133994729	rs2814165	C	T	0.796909	-0.6218	0.106011	4.48015e-09	-0.00442906	0.00522907	0.396991	0.664893	0.776083	Brain_Spinal_cord_cervical_c-1
EUR-like	ENSG00000148824	10	MTG1	135207598	rs2297031	T	C	0.198675	1.00721	0.108172	1.26417e-20	0.00507237	0.00314031	0.106257	0.284241	0.500846	Brain_Spinal_cord_cervical_c-1
EUR-like	ENSG00000185627	11	PSMD13	236546	rs10794304	A	G	0.739514	-0.592815	0.0758874	5.63899e-15	-0.00737811	0.00496204	0.137039	0.470139	0.538479	Brain_Spinal_cord_cervical_c-1
EUR-like	ENSG00000142102	11	ATHL1	289135	rs7110174	G	A	0.729581	0.549715	0.0672577	3.00142e-16	-0.00893456	0.0054858	0.103383	0.992727	0.500702	Brain_Spinal_cord_cervical_c-1
EUR-like	ENSG00000251661	11	RP11-326C3.11	318640	rs11246067	T	A	0.4117	-0.567962	0.0948493	2.12376e-09	-0.00441362	0.00455443	0.332504	0.786048	0.733841	Brain_Spinal_cord_cervical_c-1
EUR-like	ENSG00000255328	11	RP11-326C3.12	327171	rs6598042	A	G	0.417219	0.908327	0.111047	2.846e-16	0.00272225	0.00284122	0.337999	0.676567	0.736929	Brain_Spinal_cord_cervical_c-1
EUR-like	ENSG00000185187	11	SIGIRR	405716	rs4074794	A	G	0.164459	-0.630966	0.107339	4.14558e-09	0.00213261	0.00534853	0.690093	0.97646	0.905602	Brain_Spinal_cord_cervical_c-1
EUR-like	ENSG00000174775	11	HRAS	532242	rs35579818	C	T	0.374172	-0.324956	0.0479653	1.2456e-11	0.0156092	0.00821922	0.0575497	0.202674	0.409559	Brain_Spinal_cord_cervical_c-1
EUR-like	ENSG00000177042	11	TMEM80	695428	rs9667500	A	G	0.594923	-0.907577	0.0984932	3.12409e-20	-0.00104733	0.00277733	0.706101	0.329512	0.91439	Brain_Spinal_cord_cervical_c-1
EUR-like	ENSG00000255284	11	AP006621.5	777578	rs7104929	G	C	0.424945	0.704897	0.0884085	1.54637e-15	-0.00053469	0.00357743	0.881189	0.145691	0.970067	Brain_Spinal_cord_cervical_c-1
EUR-like	ENSG00000177697	11	CD151	832843	rs28558789	G	A	0.663355	0.561781	0.0666446	3.47128e-17	-0.0002229	0.00485803	0.963404	0.606819	0.995491	Brain_Spinal_cord_cervical_c-1
EUR-like	ENSG00000130592	11	LSP1	1874200	rs907612	T	C	0.371965	0.481396	0.0801675	1.91481e-09	0.00396642	0.00546633	0.468079	0.487702	0.805066	Brain_Spinal_cord_cervical_c-1
EUR-like	ENSG00000214026	11	MRPL23	1968508	rs1104890	T	C	0.164459	-0.938159	0.116705	9.07959e-16	-0.00775173	0.00400285	0.0527999	0.211628	0.395447	Brain_Spinal_cord_cervical_c-1
EUR-like	ENSG00000110665	11	C11orf21	2316875	rs2651837	A	G	0.415011	-0.705928	0.0813633	4.09062e-18	0.00438849	0.00373962	0.240591	0.0946233	0.667881	Brain_Spinal_cord_cervical_c-1
EUR-like	ENSG00000064201	11	TSPAN32	2323227	rs2234290	T	G	0.451435	0.526549	0.0862119	1.0113e-09	0.00318311	0.00484503	0.511191	0.125916	0.825841	Brain_Spinal_cord_cervical_c-1
EUR-like	ENSG00000183562	11	AC131971.1	3011093	rs17687673	C	T	0.112583	1.10725	0.162002	8.21348e-12	-0.00472712	0.00396797	0.233529	0.355031	0.659332	Brain_Spinal_cord_cervical_c-1
EUR-like	ENSG00000132259	11	CNGA4	6255995	rs77094397	G	A	0.0342163	1.71254	0.289875	3.46593e-09	0.00877578	0.0048857	0.0724601	0.300192	0.444435	Brain_Spinal_cord_cervical_c-1
EUR-like	ENSG00000166436	11	TRIM66	8633584	rs2036422	A	G	0.395143	0.500603	0.0788127	2.12806e-10	0.00113326	0.00509969	0.824141	0.438757	0.955449	Brain_Spinal_cord_cervical_c-1
EUR-like	ENSG00000254860	11	TMEM9B-AS1	8986222	rs2248245	A	G	0.240618	1.08482	0.122423	7.91467e-19	-0.00187742	0.00294821	0.524256	0.99698	0.832669	Brain_Spinal_cord_cervical_c-1
EUR-like	ENSG00000175356	11	SCUBE2	9041071	rs4910439	T	C	0.295806	-0.503971	0.0837115	1.7406e-09	0.000853186	0.00537007	0.873765	0.0447879	0.967248	Brain_Spinal_cord_cervical_c-1
EUR-like	ENSG00000133805	11	AMPD3	10329860	rs11042811	T	C	0.459161	0.665439	0.0818118	4.16105e-16	-0.00303035	0.00377071	0.421596	0.189242	0.779631	Brain_Spinal_cord_cervical_c-1
EUR-like	ENSG00000110768	11	GTF2H1	18343842	rs4353250	C	T	0.646799	0.516365	0.0872501	3.25457e-09	-0.0157267	0.00584814	0.00716284	0.0345255	0.134963	Brain_Spinal_cord_cervical_c-1
EUR-like	ENSG00000166796	11	LDHC	18433854	rs116197547	G	A	0.101545	1.6338	0.163879	2.07134e-23	-0.00199223	0.00239154	0.404827	0.824064	0.779354	Brain_Spinal_cord_cervical_c-1
EUR-like	ENSG00000171714	11	ANO5	22214722	rs11026488	C	G	0.18543	0.916477	0.107456	1.47816e-17	0.00408727	0.00352217	0.245869	0.728093	0.674767	Brain_Spinal_cord_cervical_c-1
EUR-like	ENSG00000085063	11	CD59	33719807	rs11608235	G	A	0.210817	-0.365716	0.065206	2.03942e-08	-0.00593478	0.00856087	0.488156	0.915628	0.81371	Brain_Spinal_cord_cervical_c-1
EUR-like	ENSG00000149089	11	APIP	34874641	rs3852516	G	A	0.321192	0.84034	0.0657054	1.8766e-37	-0.00787193	0.00320803	0.0141347	0.419739	0.190203	Brain_Spinal_cord_cervical_c-1
EUR-like	ENSG00000149084	11	HSD17B12	43577986	rs57635800	A	G	0.331126	-0.666021	0.0612261	1.46658e-27	-0.00376879	0.00416981	0.366087	4.81841e-05	0.758445	Brain_Spinal_cord_cervical_c-1
EUR-like	ENSG00000110455	11	ACCS	44087475	rs2074038	T	G	0.118102	1.15923	0.149821	1.01437e-14	0.00153237	0.00346895	0.658679	0.5062	0.89259	Brain_Spinal_cord_cervical_c-1
EUR-like	ENSG00000254427	11	RP11-430H10.1	45376922	rs12418562	C	G	0.165563	1.1289	0.154133	2.40354e-13	-0.00192432	0.00287634	0.503485	0.67661	0.824344	Brain_Spinal_cord_cervical_c-1
EUR-like	ENSG00000086205	11	FOLH1	49168187	rs596712	T	C	0.269316	0.370331	0.0676143	4.32328e-08	0.0243934	0.00874782	0.00529504	0.105787	0.122929	Brain_Spinal_cord_cervical_c-1
EUR-like	ENSG00000134809	11	TIMM10	57295936	rs2848641	C	G	0.696468	-0.470849	0.0780872	1.64179e-09	-0.00140292	0.00570064	0.805606	0.08494	0.94917	Brain_Spinal_cord_cervical_c-1
EUR-like	ENSG00000110042	11	DTX4	58938903	rs10896954	G	T	0.013245	1.31701	0.207345	2.12831e-10	0.00940742	0.00847189	0.266815	0.0117117	0.687956	Brain_Spinal_cord_cervical_c-1
EUR-like	ENSG00000166928	11	MS4A14	60146003	rs4939353	G	A	0.735099	0.447373	0.0786452	1.28162e-08	0.00313698	0.00631473	0.619349	0.127353	0.87404	Brain_Spinal_cord_cervical_c-1
EUR-like	ENSG00000167994	11	RAB3IL1	61664773	rs739789	A	G	0.497792	-0.797207	0.0960306	1.02723e-16	0.00612367	0.00323577	0.0584252	0.821685	0.413364	Brain_Spinal_cord_cervical_c-1
EUR-like	ENSG00000162174	11	ASRGL1	62104920	rs74692811	A	G	0.12362	0.764057	0.112796	1.2545e-11	0.00806374	0.00525564	0.124955	0.74356	0.522594	Brain_Spinal_cord_cervical_c-1
EUR-like	ENSG00000149489	11	ROM1	62379194	rs597259	A	T	0.697572	-0.481087	0.083917	9.87341e-09	-0.0152551	0.00621938	0.0141735	0.0741452	0.190203	Brain_Spinal_cord_cervical_c-1
EUR-like	ENSG00000149541	11	B3GAT3	62382768	rs693698	T	G	0.697572	-0.347545	0.057518	1.51863e-09	-0.0209492	0.00851555	0.0138893	0.269964	0.190203	Brain_Spinal_cord_cervical_c-1
EUR-like	ENSG00000254614	11	AP003068.23	64945077	rs12422027	G	A	0.291391	-0.875261	0.10985	1.61574e-15	0.00365896	0.00317078	0.248516	0.328799	0.674767	Brain_Spinal_cord_cervical_c-1
EUR-like	ENSG00000014138	11	POLA2	65029233	rs675671	G	A	0.0960265	0.638483	0.116589	4.34174e-08	-0.00654976	0.00697103	0.347439	0.221619	0.746597	Brain_Spinal_cord_cervical_c-1
EUR-like	ENSG00000245532	11	NEAT1	65190245	rs613316	A	G	0.748344	-0.597664	0.0961035	5.00464e-10	0.00624706	0.00487297	0.199848	0.307194	0.619222	Brain_Spinal_cord_cervical_c-1
EUR-like	ENSG00000172803	11	SNX32	65601112	rs11227332	G	A	0.18543	0.663678	0.101107	5.23411e-11	0.00391277	0.00481504	0.41644	0.293916	0.779354	Brain_Spinal_cord_cervical_c-1
EUR-like	ENSG00000255320	11	RP11-755F10.1	66012311	rs2155198	T	C	0.162252	1.3688	0.138469	4.82274e-23	0.00312106	0.00246971	0.206325	0.207539	0.62727	Brain_Spinal_cord_cervical_c-1
EUR-like	ENSG00000175634	11	RPS6KB2	67195931	rs1626067	A	G	0.377483	-0.408826	0.0735566	2.72922e-08	0.00488623	0.00641502	0.446248	0.342898	0.798102	Brain_Spinal_cord_cervical_c-1
EUR-like	ENSG00000084207	11	GSTP1	67351066	rs4930444	A	G	0.445916	-0.354567	0.0629734	1.79764e-08	-0.00334485	0.00717602	0.641134	0.921176	0.888072	Brain_Spinal_cord_cervical_c-1
EUR-like	ENSG00000231793	11	DOC2GP	67380124	rs1551884	G	C	0.318985	-0.500798	0.0910131	3.74485e-08	-0.00444237	0.005437	0.413893	0.537487	0.779354	Brain_Spinal_cord_cervical_c-1
EUR-like	ENSG00000006534	11	ALDH3B1	67776048	rs572574	A	C	0.480132	-0.449766	0.0821401	4.36049e-08	-0.00247071	0.0056536	0.662101	0.158205	0.89259	Brain_Spinal_cord_cervical_c-1
EUR-like	ENSG00000171067	11	C11orf24	68028803	rs1979579	T	C	0.549669	0.421527	0.0589666	8.7688e-13	0.00896242	0.00611021	0.142432	0.215028	0.548287	Brain_Spinal_cord_cervical_c-1
EUR-like	ENSG00000197345	11	MRPL21	68658744	rs2444765	A	C	0.313466	-0.814755	0.0743347	5.90873e-28	0.000397813	0.00335783	0.905693	0.593405	0.974411	Brain_Spinal_cord_cervical_c-1
EUR-like	ENSG00000132740	11	IGHMBP2	68671310	rs595882	C	T	0.312362	0.773252	0.0956153	6.1095e-16	-0.000393763	0.00354083	0.911453	0.811058	0.974411	Brain_Spinal_cord_cervical_c-1
EUR-like	ENSG00000254682	11	RP11-660L16.2	71159720	rs3794060	T	C	0.739514	0.896282	0.0781361	1.84973e-30	-0.00344497	0.00322677	0.285692	0.12727	0.700532	Brain_Spinal_cord_cervical_c-1
EUR-like	ENSG00000254997	11	KRTAP5-9	71259466	rs11234027	A	G	0.171082	1.03448	0.161981	1.69823e-10	0.00389924	0.00351933	0.267884	0.77756	0.687966	Brain_Spinal_cord_cervical_c-1
EUR-like	ENSG00000158483	11	FAM86C1	71498556	rs10898583	G	A	0.587196	-0.664597	0.112337	3.29627e-09	0.00223528	0.00385771	0.562298	0.295406	0.845099	Brain_Spinal_cord_cervical_c-1
EUR-like	ENSG00000186642	11	PDE2A	72287185	rs12362256	T	C	0.56181	1.01512	0.0960864	4.34564e-26	-0.00509611	0.00251592	0.0428113	0.0752857	0.364991	Brain_Spinal_cord_cervical_c-1
EUR-like	ENSG00000175575	11	PAAF1	73587744	rs7942963	A	G	0.0750552	-0.748179	0.100128	7.88667e-14	0.00078463	0.00659966	0.905363	0.412165	0.974411	Brain_Spinal_cord_cervical_c-1
EUR-like	ENSG00000166435	11	XRRA1	74518784	rs10793108	G	A	0.282561	1.33007	0.0945533	6.06922e-45	-0.00336479	0.00210968	0.110728	0.103386	0.502683	Brain_Spinal_cord_cervical_c-1
EUR-like	ENSG00000241170	11	RP11-147I3.1	74587331	rs10793108	G	A	0.282561	-0.87005	0.0989062	1.4088e-18	0.00514384	0.00325724	0.11429	0.225331	0.50764	Brain_Spinal_cord_cervical_c-1
EUR-like	ENSG00000159063	11	ALG8	77811982	rs635657	T	C	0.69426	0.477858	0.0733511	7.2851e-11	-0.00630423	0.00576178	0.273891	0.00767914	0.692464	Brain_Spinal_cord_cervical_c-1
EUR-like	ENSG00000246174	11	KCTD21-AS1	77850817	rs7101694	T	C	0.456954	-0.915921	0.0966442	2.61072e-21	-0.00454459	0.00278861	0.103166	0.0212745	0.500702	Brain_Spinal_cord_cervical_c-1
EUR-like	ENSG00000188997	11	KCTD21	77882295	rs582374	G	A	0.690949	0.518655	0.0821991	2.7951e-10	-0.00555524	0.00529601	0.294202	0.0147634	0.70822	Brain_Spinal_cord_cervical_c-1
EUR-like	ENSG00000137513	11	NARS2	78147007	rs10793337	T	A	0.772627	0.651583	0.10734	1.277e-09	-0.00914882	0.00500583	0.0676048	0.160634	0.427606	Brain_Spinal_cord_cervical_c-1
EUR-like	ENSG00000245832	11	RP11-179A16.1	81590893	rs72942468	A	G	0.116998	0.890253	0.15313	6.11085e-09	0.00872601	0.00472546	0.0648058	0.287849	0.427606	Brain_Spinal_cord_cervical_c-1
EUR-like	ENSG00000246067	11	RAB30-AS1	82783108	rs12797162	C	T	0.165563	-0.886834	0.148786	2.51541e-09	-0.00787917	0.00418693	0.0598564	0.802223	0.417433	Brain_Spinal_cord_cervical_c-1
EUR-like	ENSG00000137494	11	ANKRD42	82904781	rs8789	T	C	0.39404	0.398688	0.0730776	4.87856e-08	0.00192709	0.00639932	0.763308	0.72981	0.931204	Brain_Spinal_cord_cervical_c-1
EUR-like	ENSG00000151376	11	ME3	86152150	rs670736	A	G	0.874172	-0.77372	0.132921	5.8531e-09	-6.30972e-05	0.00502264	0.989977	0.356247	0.9983	Brain_Spinal_cord_cervical_c-1
EUR-like	ENSG00000077616	11	NAALAD2	89864683	rs10830294	T	C	0.34106	0.455845	0.0826493	3.4796e-08	-0.00813541	0.0059458	0.171231	0.0406557	0.590564	Brain_Spinal_cord_cervical_c-1
EUR-like	ENSG00000165325	11	CCDC67	93063137	rs3133444	C	G	0.725166	-0.79399	0.107025	1.18262e-13	0.0102972	0.0037891	0.00657585	0.430324	0.128984	Brain_Spinal_cord_cervical_c-1
EUR-like	ENSG00000182919	11	C11orf54	93474757	rs602242	C	G	0.621413	-0.432979	0.055798	8.50899e-15	-0.0165338	0.00633704	0.00907882	0.277254	0.151879	Brain_Spinal_cord_cervical_c-1
EUR-like	ENSG00000020922	11	MRE11A	94152895	rs530569	T	C	0.316777	0.710247	0.0746161	1.75388e-21	0.00196601	0.00382958	0.607689	0.0945383	0.865586	Brain_Spinal_cord_cervical_c-1
EUR-like	ENSG00000255893	11	RP11-685N10.1	94206074	rs641936	G	A	0.346578	0.77764	0.114586	1.14868e-11	0.00234117	0.00340781	0.492082	0.386575	0.816273	Brain_Spinal_cord_cervical_c-1
EUR-like	ENSG00000149231	11	CCDC82	96085933	rs11021568	T	C	0.145695	1.10961	0.119661	1.81046e-20	0.00241013	0.00321709	0.453758	0.459388	0.798879	Brain_Spinal_cord_cervical_c-1
EUR-like	ENSG00000256422	11	RP11-886D15.1	104316596	rs9667051	G	A	0.205298	0.78983	0.106203	1.03005e-13	-0.00127371	0.00392076	0.745284	0.754264	0.921948	Brain_Spinal_cord_cervical_c-1
EUR-like	ENSG00000137713	11	PPP2R1B	111597632	rs612345	A	G	0.6766	-0.398117	0.0694933	1.01113e-08	-0.00813151	0.00690653	0.239049	0.0832754	0.665757	Brain_Spinal_cord_cervical_c-1
EUR-like	ENSG00000149292	11	TTC12	113185251	rs11214587	G	T	0.458057	-0.945544	0.110903	1.51622e-17	0.01684	0.00331628	3.81485e-07	0.000629901	0.0002413	Brain_Spinal_cord_cervical_c-1
EUR-like	ENSG00000270179	11	RP11-159N11.4	113239200	rs4438071	T	C	0.459161	-0.698328	0.127412	4.23271e-08	0.0228421	0.00551476	3.44298e-05	0.0123884	0.00513578	Brain_Spinal_cord_cervical_c-1
EUR-like	ENSG00000166682	11	TMPRSS5	113558272	rs3914060	C	T	0.273731	1.16781	0.10757	1.86083e-27	-0.00112212	0.00239577	0.639516	0.0409614	0.886704	Brain_Spinal_cord_cervical_c-1
EUR-like	ENSG00000254851	11	RP11-109L13.1	117006244	rs236910	G	A	0.220751	1.04939	0.133419	3.68042e-15	0.000226324	0.00280295	0.935645	0.0405826	0.988085	Brain_Spinal_cord_cervical_c-1
EUR-like	ENSG00000110274	11	CEP164	117185273	rs7926760	C	T	0.34106	0.434406	0.0762009	1.19247e-08	-0.00560932	0.00628012	0.371757	0.62137	0.762252	Brain_Spinal_cord_cervical_c-1
EUR-like	ENSG00000149575	11	SCN2B	118032666	rs1617182	T	C	0.562914	-0.584973	0.0763452	1.82766e-14	0.00271047	0.00434953	0.533177	0.375758	0.836189	Brain_Spinal_cord_cervical_c-1
EUR-like	ENSG00000196655	11	TRAPPC4	118889142	rs11006	G	A	0.239514	0.670627	0.0844782	2.04707e-15	-0.00124869	0.00447993	0.780452	0.0304594	0.940279	Brain_Spinal_cord_cervical_c-1
EUR-like	ENSG00000255219	11	RP11-716H6.2	122165898	rs526084	T	A	0.520971	0.923389	0.122742	5.35253e-14	-0.000650775	0.00274791	0.812792	0.425855	0.949562	Brain_Spinal_cord_cervical_c-1
EUR-like	ENSG00000245498	11	RP11-677M14.7	124670346	rs55913290	C	T	0.0949227	0.719853	0.128628	2.18883e-08	0.00836909	0.0055039	0.128367	0.403777	0.5299	Brain_Spinal_cord_cervical_c-1
EUR-like	ENSG00000254941	11	RP11-677M14.5	124677718	rs1783888	T	G	0.346578	0.735586	0.101051	3.35347e-13	0.00928811	0.00378923	0.0142387	0.00406905	0.190203	Brain_Spinal_cord_cervical_c-1
EUR-like	ENSG00000109832	11	DDX25	125773271	rs79013855	G	C	0.229581	0.669537	0.0796728	4.33051e-17	-0.00667446	0.00435675	0.125527	0.308435	0.523761	Brain_Spinal_cord_cervical_c-1
EUR-like	ENSG00000110074	11	FOXRED1	126138950	rs11220450	G	A	0.746137	0.593447	0.102956	8.21116e-09	0.00383902	0.0049768	0.440479	0.106132	0.794016	Brain_Spinal_cord_cervical_c-1
EUR-like	ENSG00000134917	11	ADAMTS8	130274820	rs79867570	T	C	0.0198675	1.62821	0.239578	1.07449e-11	0.00699218	0.00505524	0.166617	0.896145	0.580977	Brain_Spinal_cord_cervical_c-1
EUR-like	ENSG00000120451	11	SNX19	130745331	rs3751033	A	C	0.497792	-0.757164	0.0804437	4.85182e-21	-0.00390583	0.00336552	0.245829	0.173051	0.674767	Brain_Spinal_cord_cervical_c-1
EUR-like	ENSG00000182667	11	NTM	131240373	rs12790269	A	G	0.578366	0.62673	0.0834617	5.94933e-14	-0.00707523	0.00423035	0.0944271	0.433454	0.498598	Brain_Spinal_cord_cervical_c-1
EUR-like	ENSG00000251226	11	RP11-469N6.1	134605490	rs1944887	G	A	0.5883	-0.893656	0.121552	1.95175e-13	-0.00359155	0.0029331	0.220767	0.705158	0.641515	Brain_Spinal_cord_cervical_c-1
EUR-like	ENSG00000120647	12	CCDC77	498439	rs7972566	T	C	0.763797	0.799755	0.108792	1.9644e-13	0.00235077	0.00372649	0.528154	0.475629	0.834076	Brain_Spinal_cord_cervical_c-1
EUR-like	ENSG00000235049	12	LINC00940	2038368	rs9669556	G	A	0.0794702	1.41158	0.139078	3.32927e-24	0.0016818	0.0031401	0.592245	0.757425	0.856386	Brain_Spinal_cord_cervical_c-1
EUR-like	ENSG00000111254	12	AKAP3	4724674	rs714621	C	G	0.528698	0.612464	0.0803946	2.57185e-14	-0.00360835	0.00415563	0.385228	0.342196	0.766079	Brain_Spinal_cord_cervical_c-1
EUR-like	ENSG00000111321	12	LTBR	6484211	rs10849448	G	A	0.727373	-0.685647	0.0756089	1.20843e-19	-0.0081802	0.0044721	0.0673748	0.306468	0.427606	Brain_Spinal_cord_cervical_c-1
EUR-like	ENSG00000139192	12	TAPBPL	6560856	rs2244083	T	A	0.302428	0.660222	0.0941031	2.28398e-12	0.00395852	0.00417453	0.342999	0.568977	0.739722	Brain_Spinal_cord_cervical_c-1
EUR-like	ENSG00000111664	12	GNB3	6949118	rs3759347	A	G	0.250552	-0.396566	0.0722777	4.09515e-08	-0.00356316	0.00695989	0.608682	0.620184	0.866089	Brain_Spinal_cord_cervical_c-1
EUR-like	ENSG00000111671	12	SPSB2	6980099	rs7311510	C	A	0.281457	0.933271	0.0973084	8.73545e-22	-0.00245536	0.00297783	0.40963	0.621736	0.779354	Brain_Spinal_cord_cervical_c-1
EUR-like	ENSG00000240370	12	RPL13P5	6982553	rs10849538	G	A	0.278146	0.840038	0.120899	3.69797e-12	-0.00160699	0.00331414	0.627756	0.17808	0.879191	Brain_Spinal_cord_cervical_c-1
EUR-like	ENSG00000248593	12	DSTNP2	6993846	rs10849538	G	A	0.278146	0.738023	0.108517	1.0389e-11	-0.00182912	0.00377265	0.627793	0.181921	0.879191	Brain_Spinal_cord_cervical_c-1
EUR-like	ENSG00000139197	12	PEX5	7341281	rs4329748	T	C	0.495585	0.706202	0.0717513	7.3958e-23	-0.00201052	0.00353721	0.569769	0.721417	0.847082	Brain_Spinal_cord_cervical_c-1
EUR-like	ENSG00000164845	12	FAM86FP	8385108	rs12810138	C	A	0.183223	0.850372	0.13268	1.46291e-10	-0.00210438	0.00383666	0.583353	0.30911	0.853626	Brain_Spinal_cord_cervical_c-1
EUR-like	ENSG00000256069	12	A2MP1	9381129	rs717181	C	T	0.64128	-0.684141	0.107995	2.37405e-10	-0.00564479	0.00388631	0.146368	0.930699	0.551045	Brain_Spinal_cord_cervical_c-1
EUR-like	ENSG00000256427	12	RP11-118B22.4	9399093	rs59417188	A	C	0.157837	-0.849233	0.139041	1.01028e-09	-0.00256512	0.00450367	0.568975	0.769832	0.846604	Brain_Spinal_cord_cervical_c-1
EUR-like	ENSG00000111788	12	RP11-22B23.1	9429831	rs7300369	A	G	0.505519	-1.02334	0.0867604	4.14146e-32	-0.00167137	0.00245106	0.495304	0.564121	0.817892	Brain_Spinal_cord_cervical_c-1
EUR-like	ENSG00000214776	12	RP11-726G1.1	9620148	rs10743738	T	G	0.428256	0.734877	0.124071	3.1605e-09	-0.00248921	0.00348902	0.475574	0.449515	0.806134	Brain_Spinal_cord_cervical_c-1
EUR-like	ENSG00000256594	12	RP11-705C15.2	9787188	rs11052282	A	C	0.0883002	-0.718587	0.123884	6.61318e-09	0.00481477	0.00623936	0.440306	0.684261	0.794016	Brain_Spinal_cord_cervical_c-1
EUR-like	ENSG00000184293	12	CLECL1	9868456	rs10492165	G	A	0.523179	-0.817205	0.105523	9.61138e-15	-0.00021334	0.00306865	0.944574	0.972208	0.990011	Brain_Spinal_cord_cervical_c-1
EUR-like	ENSG00000225231	12	AC091814.2	10089178	rs74065411	C	G	0.0441501	1.52504	0.203969	7.61414e-14	-0.00252308	0.00418894	0.546961	0.818617	0.838921	Brain_Spinal_cord_cervical_c-1
EUR-like	ENSG00000172322	12	CLEC12A	10103915	rs4764181	C	G	0.543046	-0.597161	0.101753	4.39199e-09	-0.00157517	0.00423211	0.709748	0.777549	0.915969	Brain_Spinal_cord_cervical_c-1
EUR-like	ENSG00000205810	12	KLRC3	10564911	rs10743899	C	T	0.802428	-0.833421	0.120822	5.27734e-12	-0.000341622	0.00404556	0.932704	0.493318	0.987309	Brain_Spinal_cord_cervical_c-1
EUR-like	ENSG00000205809	12	KLRC2	10579453	rs34992608	A	G	0.153422	1.23915	0.145949	2.06153e-17	-0.00251052	0.00308378	0.415586	0.496513	0.779354	Brain_Spinal_cord_cervical_c-1
EUR-like	ENSG00000231887	12	PRH1	11033610	rs10743928	T	C	0.586093	-0.606809	0.108963	2.56301e-08	0.00137929	0.00419115	0.742084	0.565395	0.91926	Brain_Spinal_cord_cervical_c-1
EUR-like	ENSG00000134551	12	PRH2	11081835	rs1013313	C	T	0.584989	0.70959	0.117692	1.64774e-09	-0.00142834	0.00358077	0.689974	0.502447	0.905602	Brain_Spinal_cord_cervical_c-1
EUR-like	ENSG00000256274	12	TAS2R64P	11229368	rs4583064	G	A	0.333333	1.03037	0.110842	1.46064e-20	0.00236144	0.00262759	0.368808	0.957331	0.760179	Brain_Spinal_cord_cervical_c-1
EUR-like	ENSG00000256537	12	RP11-785H5.1	11323963	rs10734843	G	A	0.845475	0.398464	0.0651168	9.40327e-10	-0.000421189	0.0085681	0.960793	0.681294	0.995491	Brain_Spinal_cord_cervical_c-1
EUR-like	ENSG00000247157	12	RP11-434C1.1	11700964	rs10772397	T	C	0.594923	-0.772356	0.103122	6.9004e-14	-0.0011546	0.00330578	0.726888	0.85982	0.91926	Brain_Spinal_cord_cervical_c-1
EUR-like	ENSG00000247498	12	RP11-392P7.6	13080660	rs113720939	G	C	0.182119	0.921055	0.138079	2.54913e-11	0.00414251	0.00362036	0.25253	0.654899	0.674767	Brain_Spinal_cord_cervical_c-1
EUR-like	ENSG00000013583	12	HEBP1	13127798	rs1056927	G	A	0.442605	-0.759613	0.091077	7.40801e-17	-0.00192823	0.00337564	0.567851	0.773032	0.846461	Brain_Spinal_cord_cervical_c-1
EUR-like	ENSG00000182993	12	C12orf60	14956506	rs11610238	T	C	0.556291	-0.601246	0.0822532	2.67745e-13	-0.00085461	0.00423268	0.839989	0.0458748	0.957694	Brain_Spinal_cord_cervical_c-1
EUR-like	ENSG00000121350	12	PYROXD1	21590549	rs10160932	C	T	0.492274	-0.39997	0.0618823	1.02379e-10	0.0014189	0.00628146	0.821289	0.770317	0.952759	Brain_Spinal_cord_cervical_c-1
EUR-like	ENSG00000064102	12	ASUN	27058114	rs708160	C	T	0.44702	-0.278671	0.0448907	5.37436e-10	0.00961928	0.00924739	0.29824	0.76215	0.70822	Brain_Spinal_cord_cervical_c-1
EUR-like	ENSG00000247903	12	RP11-421F16.3	27124519	rs79716120	G	A	0.093819	-0.878126	0.134398	6.41415e-11	0.00394347	0.00483302	0.414532	0.0702455	0.779354	Brain_Spinal_cord_cervical_c-1
EUR-like	ENSG00000110841	12	PPFIBP1	27676364	rs7958124	G	A	0.594923	0.380722	0.0687119	3.01017e-08	0.00376757	0.00683881	0.581695	0.59033	0.853471	Brain_Spinal_cord_cervical_c-1
EUR-like	ENSG00000257176	12	RP11-996F15.2	29433351	rs10843390	T	C	0.283664	0.832837	0.0879277	2.7495e-21	0.000413106	0.00336552	0.902308	0.880688	0.974411	Brain_Spinal_cord_cervical_c-1
EUR-like	ENSG00000110888	12	CAPRIN2	30862486	rs73079996	T	C	0.0750552	-0.570348	0.0951527	2.04703e-09	-0.000291027	0.00806934	0.97123	0.441467	0.996186	Brain_Spinal_cord_cervical_c-1
EUR-like	ENSG00000110900	12	TSPAN11	31079362	rs61916713	C	T	0.153422	0.904359	0.110628	2.96331e-16	0.00260544	0.00385111	0.498696	0.61357	0.821156	Brain_Spinal_cord_cervical_c-1
EUR-like	ENSG00000013573	12	DDX11	31226779	rs7953706	A	T	0.458057	-1.27985	0.0898705	5.09576e-46	0.00548822	0.00201515	0.00645978	0.278278	0.128478	Brain_Spinal_cord_cervical_c-1
EUR-like	ENSG00000257906	12	RP1-90J4.1	47808791	rs2074193	G	T	0.256071	-0.719908	0.126772	1.35688e-08	-0.00289013	0.00412523	0.483554	0.355551	0.811972	Brain_Spinal_cord_cervical_c-1
EUR-like	ENSG00000079337	12	RAPGEF3	48128455	rs12817548	A	G	0.162252	0.725816	0.108668	2.40189e-11	-0.00438264	0.00492677	0.373705	0.404854	0.762513	Brain_Spinal_cord_cervical_c-1
EUR-like	ENSG00000268069	12	AC004466.1	48178706	rs2240109	C	T	0.738411	0.505378	0.0895941	1.69311e-08	0.00753531	0.00602712	0.211214	0.0497762	0.632958	Brain_Spinal_cord_cervical_c-1
EUR-like	ENSG00000240399	12	RP1-228P16.1	48448596	rs10875725	G	C	0.324503	-0.743785	0.10846	6.99845e-12	-0.013393	0.00413802	0.00120974	0.635893	0.0601509	Brain_Spinal_cord_cervical_c-1
EUR-like	ENSG00000177981	12	ASB8	48541571	rs11168370	C	A	0.238411	0.543787	0.0979204	2.80231e-08	0.0226948	0.00692281	0.00104447	0.204837	0.0566547	Brain_Spinal_cord_cervical_c-1
EUR-like	ENSG00000167553	12	TUBA1C	49582519	rs7976890	G	A	0.353201	0.547441	0.0942738	6.36294e-09	0.00200212	0.00482754	0.67834	0.0127484	0.901307	Brain_Spinal_cord_cervical_c-1
EUR-like	ENSG00000135406	12	PRPH	49687035	rs12580931	C	T	0.224062	0.705136	0.121687	6.84588e-09	-0.0116603	0.00478857	0.0148906	0.221408	0.195325	Brain_Spinal_cord_cervical_c-1
EUR-like	ENSG00000272368	12	RP4-605O3.4	50505980	rs7532	C	T	0.60596	-0.686774	0.0902744	2.79174e-14	-0.00437424	0.0038012	0.249834	0.653609	0.674767	Brain_Spinal_cord_cervical_c-1
EUR-like	ENSG00000139624	12	CERS5	50523575	rs3184122	G	A	0.344371	-0.730625	0.0962834	3.24199e-14	0.00188386	0.00356358	0.597054	0.559909	0.861182	Brain_Spinal_cord_cervical_c-1
EUR-like	ENSG00000139629	12	GALNT6	51745031	rs3782473	C	T	0.254967	-0.721424	0.0859571	4.74554e-17	-0.000661914	0.00412793	0.872605	0.984375	0.967248	Brain_Spinal_cord_cervical_c-1
EUR-like	ENSG00000050438	12	SLC4A8	51785101	rs2241545	G	A	0.262693	-0.614528	0.0820483	6.89634e-14	-8.51123e-05	0.00482775	0.985934	0.0332481	0.9983	Brain_Spinal_cord_cervical_c-1
EUR-like	ENSG00000205426	12	KRT81	52679697	rs2852458	T	C	0.408389	0.483886	0.0863243	2.07719e-08	-0.00368143	0.00531221	0.488301	0.795222	0.81371	Brain_Spinal_cord_cervical_c-1
EUR-like	ENSG00000257829	12	RP11-845M18.6	52700400	rs2000935	C	T	0.0298013	0.8939	0.145068	7.18688e-10	0.00752289	0.00892403	0.399232	0.929473	0.777612	Brain_Spinal_cord_cervical_c-1
EUR-like	ENSG00000170523	12	KRT83	52708085	rs1573514	A	C	0.354305	0.683546	0.0946423	5.10721e-13	-0.00347972	0.00385816	0.367103	0.972021	0.758793	Brain_Spinal_cord_cervical_c-1
EUR-like	ENSG00000170484	12	KRT74	52959566	rs584436	T	C	0.665563	0.710257	0.0958683	1.27571e-13	-0.00422841	0.0038274	0.269257	0.972579	0.689167	Brain_Spinal_cord_cervical_c-1
EUR-like	ENSG00000111077	12	TENC1	53440753	rs11610008	T	C	0.580574	0.57111	0.0773671	1.56136e-13	-0.00542887	0.00454414	0.232205	0.0717599	0.657892	Brain_Spinal_cord_cervical_c-1
EUR-like	ENSG00000205352	12	PRR13	53835389	rs8707	G	C	0.175497	-0.573812	0.0849022	1.3942e-11	0.00422774	0.0055968	0.450018	0.0719346	0.798879	Brain_Spinal_cord_cervical_c-1
EUR-like	ENSG00000135390	12	ATP5G2	54026510	rs12818213	G	A	0.291391	0.420736	0.0712359	3.50022e-09	-0.00131033	0.00655697	0.841607	0.474398	0.957809	Brain_Spinal_cord_cervical_c-1
EUR-like	ENSG00000257534	12	RP11-834C11.10	54555849	rs2233921	A	C	0.426049	0.80353	0.122414	5.23713e-11	-0.00488581	0.00319753	0.126514	0.471135	0.526653	Brain_Spinal_cord_cervical_c-1
EUR-like	ENSG00000170627	12	GTSF1	54849734	rs9325158	G	A	0.0871965	1.32417	0.230514	9.22359e-09	0.00148446	0.00334509	0.657207	0.947685	0.89259	Brain_Spinal_cord_cervical_c-1
EUR-like	ENSG00000135441	12	BLOC1S1	56109820	rs3138142	T	C	0.231788	0.380677	0.0601874	2.53455e-10	0.0127827	0.00828379	0.122806	0.0936075	0.520907	Brain_Spinal_cord_cervical_c-1
EUR-like	ENSG00000197728	12	RPS26	56435637	rs1131017	G	C	0.56181	-1.22767	0.0913565	3.60942e-41	-0.00655659	0.00212684	0.00205072	0.136803	0.0834272	Brain_Spinal_cord_cervical_c-1
EUR-like	ENSG00000257303	12	RP11-977G19.11	56693926	rs2066818	A	C	0.0662252	-0.871838	0.115079	3.56335e-14	-0.0156037	0.00612391	0.0108342	0.285807	0.168122	Brain_Spinal_cord_cervical_c-1
EUR-like	ENSG00000123427	12	METTL21B	58165275	rs10431552	A	G	0.321192	0.83523	0.103435	6.75166e-16	0.00134541	0.003207	0.674835	0.0228119	0.899469	Brain_Spinal_cord_cervical_c-1
EUR-like	ENSG00000166896	12	XRCC6BP1	58335324	rs7358584	A	G	0.338852	-0.63597	0.0886352	7.22349e-13	-0.0109381	0.00449463	0.0149494	0.671581	0.195325	Brain_Spinal_cord_cervical_c-1
EUR-like	ENSG00000239335	12	RP11-745O10.2	66524531	rs1370126	G	A	0.449227	-1.02757	0.0904577	6.63939e-30	0.00408475	0.00248482	0.100201	0.208797	0.500702	Brain_Spinal_cord_cervical_c-1
EUR-like	ENSG00000155974	12	GRIP1	66741211	rs11176316	T	C	0.34989	0.534713	0.0938098	1.19829e-08	-0.00114607	0.00484463	0.812995	0.174856	0.949562	Brain_Spinal_cord_cervical_c-1
EUR-like	ENSG00000111581	12	NUP107	69080514	rs2546508	G	T	0.318985	-0.560586	0.0773175	4.15412e-13	-0.00123552	0.00477832	0.795968	0.84731	0.947683	Brain_Spinal_cord_cervical_c-1
EUR-like	ENSG00000175782	12	SLC35E3	69139886	rs10878871	A	G	0.38521	-0.512927	0.0582697	1.33637e-18	-0.00428637	0.00504813	0.395826	0.590973	0.776056	Brain_Spinal_cord_cervical_c-1
EUR-like	ENSG00000135679	12	MDM2	69201956	rs10878871	A	G	0.38521	-0.396766	0.0690176	8.98955e-09	-0.00554129	0.00656677	0.39876	0.513727	0.777539	Brain_Spinal_cord_cervical_c-1
EUR-like	ENSG00000135678	12	CPM	69235977	rs11177430	T	C	0.164459	-0.816376	0.128908	2.40437e-10	0.00477194	0.00416036	0.251381	0.413217	0.674767	Brain_Spinal_cord_cervical_c-1
EUR-like	ENSG00000127337	12	YEATS4	69753483	rs315143	G	A	0.256071	0.470881	0.0850825	3.12287e-08	-0.0103433	0.00640477	0.106325	0.00144605	0.500846	Brain_Spinal_cord_cervical_c-1
EUR-like	ENSG00000166268	12	MYRFL	70219084	rs4332561	T	C	0.0827815	1.47438	0.258304	1.14362e-08	-0.00338295	0.00354894	0.340474	0.629791	0.737832	Brain_Spinal_cord_cervical_c-1
EUR-like	ENSG00000257139	12	RP11-320P7.2	70574118	rs4567514	G	A	0.689845	-1.04851	0.102486	1.44357e-24	0.001176	0.00256665	0.64682	0.0600513	0.888771	Brain_Spinal_cord_cervical_c-1
EUR-like	ENSG00000180481	12	GLIPR1L2	75784850	rs11180484	C	T	0.409492	-0.955972	0.0704296	5.75532e-42	-0.000679574	0.00268363	0.800091	0.284869	0.94917	Brain_Spinal_cord_cervical_c-1
EUR-like	ENSG00000257497	12	RP11-585P4.5	75877904	rs1051446	C	T	0.403974	-0.590075	0.0965618	9.90999e-10	-0.000913382	0.00437215	0.834519	0.403826	0.956524	Brain_Spinal_cord_cervical_c-1
EUR-like	ENSG00000111615	12	KRR1	75890684	rs34170388	A	G	0.254967	0.502098	0.0911301	3.59474e-08	-0.00969728	0.00590368	0.100469	0.58913	0.500702	Brain_Spinal_cord_cervical_c-1
EUR-like	ENSG00000139220	12	PPFIA2	81652045	rs2141702	A	G	0.229581	0.640131	0.112844	1.40555e-08	0.00965462	0.00480323	0.0444283	0.0248468	0.367115	Brain_Spinal_cord_cervical_c-1
EUR-like	ENSG00000257431	12	RP11-263K4.3	82906456	rs7972368	G	A	0.233996	0.72484	0.126292	9.50077e-09	-0.000487001	0.00412081	0.905924	0.884709	0.974411	Brain_Spinal_cord_cervical_c-1
EUR-like	ENSG00000111666	12	CHPT1	102090725	rs2559851	A	C	0.576159	0.654126	0.0748477	2.34285e-18	0.00446934	0.00393398	0.255921	0.807565	0.67868	Brain_Spinal_cord_cervical_c-1
EUR-like	ENSG00000111670	12	GNPTAB	102139275	rs73168309	G	T	0.0860927	0.86414	0.142346	1.27339e-09	-0.00423058	0.005281	0.423076	0.273491	0.779631	Brain_Spinal_cord_cervical_c-1
EUR-like	ENSG00000120860	12	CCDC53	102406705	rs75973426	G	A	0.0231788	-0.685383	0.125295	4.49651e-08	-0.00686315	0.0120327	0.568424	0.385002	0.846489	Brain_Spinal_cord_cervical_c-1
EUR-like	ENSG00000257681	12	RP11-341G23.4	104140093	rs11111765	C	G	0.262693	0.628559	0.103408	1.21358e-09	0.00724254	0.00471697	0.12468	0.740441	0.522594	Brain_Spinal_cord_cervical_c-1
EUR-like	ENSG00000136051	12	KIAA1033	105501102	rs2257156	A	G	0.83223	-0.533324	0.0936098	1.21713e-08	0.001659	0.00609426	0.78545	0.972501	0.941699	Brain_Spinal_cord_cervical_c-1
EUR-like	ENSG00000136026	12	CKAP4	106631655	rs17217845	G	A	0.228477	0.510549	0.0910472	2.05247e-08	0.00597741	0.00576015	0.299401	0.374435	0.70822	Brain_Spinal_cord_cervical_c-1
EUR-like	ENSG00000139433	12	GLTP	110288748	rs7955379	T	G	0.456954	-0.292529	0.050835	8.69088e-09	-0.00938093	0.00873232	0.282699	0.0259049	0.696765	Brain_Spinal_cord_cervical_c-1
EUR-like	ENSG00000089250	12	NOS1	117645947	rs4767540	G	A	0.472406	-0.556876	0.0964	7.61702e-09	0.00231307	0.00457909	0.613463	0.63473	0.870126	Brain_Spinal_cord_cervical_c-1
EUR-like	ENSG00000257218	12	GATC	120884241	rs2673624	C	T	0.337748	-0.749794	0.0876145	1.14965e-17	0.00685343	0.0036352	0.0593901	0.000122952	0.416895	Brain_Spinal_cord_cervical_c-1
EUR-like	ENSG00000122971	12	ACADS	121163538	rs3021337	T	C	0.298013	0.471566	0.0823949	1.0451e-08	0.0201223	0.00673497	0.00281056	0.172701	0.0949678	Brain_Spinal_cord_cervical_c-1
EUR-like	ENSG00000157895	12	C12orf43	121440225	rs55956549	C	T	0.108168	0.636528	0.114768	2.91907e-08	-0.00841302	0.0065014	0.195654	0.0107651	0.618026	Brain_Spinal_cord_cervical_c-1
EUR-like	ENSG00000212694	12	AC084018.1	122233173	rs1168668	G	C	0.842163	0.650358	0.103769	3.67183e-10	-0.00524045	0.00505676	0.30005	0.161038	0.70822	Brain_Spinal_cord_cervical_c-1
EUR-like	ENSG00000256092	12	hsa-mir-8072	123848415	rs78124268	G	C	0.0364238	-1.48009	0.2161	7.43168e-12	-0.00377615	0.00450427	0.401835	0.851122	0.779166	Brain_Spinal_cord_cervical_c-1
EUR-like	ENSG00000111364	12	DDX55	124086624	rs11057306	G	A	0.128035	-0.840375	0.153281	4.19161e-08	-0.00333333	0.00438398	0.44705	0.659438	0.798102	Brain_Spinal_cord_cervical_c-1
EUR-like	ENSG00000139370	12	SLC15A4	129277739	rs3765108	C	T	0.306843	0.50843	0.0871668	5.44921e-09	-0.0109349	0.00560228	0.0509548	0.506311	0.386747	Brain_Spinal_cord_cervical_c-1
EUR-like	ENSG00000111452	12	GPR133	131438452	rs12821379	C	G	0.144592	0.666879	0.115822	8.52218e-09	0.00858678	0.00570073	0.132	0.869531	0.535784	Brain_Spinal_cord_cervical_c-1
EUR-like	ENSG00000249926	12	RP11-495K9.6	132147141	rs7313017	C	T	0.427152	-0.887904	0.100921	1.39267e-18	0.0058486	0.00295099	0.0474891	0.871258	0.37025	Brain_Spinal_cord_cervical_c-1
EUR-like	ENSG00000185684	12	EP400NL	132568828	rs73164919	T	C	0.116998	-0.77828	0.113148	6.05082e-12	-0.000998489	0.00499595	0.84159	0.49427	0.957809	Brain_Spinal_cord_cervical_c-1
EUR-like	ENSG00000185163	12	DDX51	132621139	rs57037358	T	C	0.187638	0.547729	0.0840105	7.04177e-11	0.00324796	0.00579767	0.57533	0.682946	0.849704	Brain_Spinal_cord_cervical_c-1
EUR-like	ENSG00000256576	12	RP13-977J11.2	132671287	rs112664491	G	C	0.192053	1.10155	0.117426	6.54795e-21	-0.00274849	0.0029678	0.354392	0.992835	0.755193	Brain_Spinal_cord_cervical_c-1
EUR-like	ENSG00000224429	13	LINC00539	21877654	rs57438463	C	G	0.315673	-0.681444	0.104365	6.60312e-11	-0.00835721	0.00417947	0.0455448	0.613501	0.367115	Brain_Spinal_cord_cervical_c-1
EUR-like	ENSG00000235076	13	GAPDHP52	21932512	rs58374685	T	A	0.31457	-0.668171	0.117055	1.14176e-08	-0.00772984	0.00425441	0.0692326	0.443448	0.433309	Brain_Spinal_cord_cervical_c-1
EUR-like	ENSG00000027001	13	MIPEP	24304328	rs111595693	G	A	0.147903	1.06903	0.145985	2.4269e-13	0.00223343	0.00337051	0.507561	0.99524	0.824932	Brain_Spinal_cord_cervical_c-1
EUR-like	ENSG00000253771	13	TPTE2P1	25498815	rs9511525	A	G	0.143488	0.898066	0.155055	6.959e-09	-0.00609301	0.00414135	0.141221	0.381441	0.547154	Brain_Spinal_cord_cervical_c-1
EUR-like	ENSG00000186184	13	POLR1D	28194903	rs34767548	A	G	0.134658	0.610229	0.0940024	8.49103e-11	-0.0106939	0.00653888	0.101958	0.446405	0.500702	Brain_Spinal_cord_cervical_c-1
EUR-like	ENSG00000120669	13	SOHLH2	36742345	rs912930	C	T	0.445916	0.85764	0.0989126	4.29521e-18	0.00289461	0.00296686	0.329239	0.219166	0.733841	Brain_Spinal_cord_cervical_c-1
EUR-like	ENSG00000223685	13	LINC00571	38624954	rs1360922	G	A	0.47351	-0.658253	0.112505	4.88927e-09	0.00354976	0.00387106	0.359143	0.0220583	0.756686	Brain_Spinal_cord_cervical_c-1
EUR-like	ENSG00000133103	13	COG6	40229764	rs4598779	T	C	0.683223	0.495358	0.0711347	3.31537e-12	-0.00327411	0.00537475	0.542415	0.271971	0.836282	Brain_Spinal_cord_cervical_c-1
EUR-like	ENSG00000120675	13	DNAJC15	43597339	rs74399583	A	T	0.220751	-0.625135	0.0666327	6.48537e-21	0.00172536	0.00474515	0.716153	0.961862	0.918928	Brain_Spinal_cord_cervical_c-1
EUR-like	ENSG00000151773	13	CCDC122	44398045	rs12869697	C	T	0.490066	0.462677	0.0823027	1.8914e-08	-0.00342758	0.00550062	0.533201	0.488158	0.836189	Brain_Spinal_cord_cervical_c-1
EUR-like	ENSG00000227258	13	SMIM2-AS1	44716682	rs9525917	G	A	0.762693	-1.03611	0.137171	4.24064e-14	-0.00360979	0.00284428	0.204391	0.267678	0.625402	Brain_Spinal_cord_cervical_c-1
EUR-like	ENSG00000235903	13	CPB2-AS1	46626941	rs56088819	C	T	0.256071	1.14028	0.106678	1.14583e-26	-0.0033278	0.00253572	0.189396	0.181853	0.606754	Brain_Spinal_cord_cervical_c-1
EUR-like	ENSG00000136144	13	RCBTB1	50106082	rs1925743	A	G	0.591611	0.529853	0.0761039	3.3492e-12	0.001923	0.00485649	0.692131	0.0437456	0.906131	Brain_Spinal_cord_cervical_c-1
EUR-like	ENSG00000123179	13	EBPL	50234859	rs9562915	C	T	0.209713	-0.781396	0.116179	1.74625e-11	0.00733303	0.00397241	0.0648934	0.00599556	0.427606	Brain_Spinal_cord_cervical_c-1
EUR-like	ENSG00000237152	13	DLEU7-AS1	51381992	rs2812238	C	T	0.14128	-0.892191	0.108348	1.80276e-16	-0.00543759	0.00394593	0.168196	0.259624	0.58347	Brain_Spinal_cord_cervical_c-1
EUR-like	ENSG00000233672	13	RNASEH2B-AS1	51450822	rs2441	T	C	0.268212	-0.799144	0.128396	4.8447e-10	-0.00307279	0.00349632	0.379475	0.820148	0.762513	Brain_Spinal_cord_cervical_c-1
EUR-like	ENSG00000136104	13	RNASEH2B	51483814	rs9535526	T	C	0.584989	0.554791	0.0899931	7.05633e-10	0.00842062	0.00479751	0.0792241	0.106377	0.457969	Brain_Spinal_cord_cervical_c-1
EUR-like	ENSG00000123201	13	GUCY1B2	51568647	rs1475447	C	T	0.788079	-1.04028	0.130382	1.47873e-15	0.00124397	0.00290845	0.668863	0.861377	0.896828	Brain_Spinal_cord_cervical_c-1
EUR-like	ENSG00000136108	13	CKAP2	53029564	rs9535895	A	G	0.60596	-0.558929	0.0878786	2.01439e-10	-0.00596328	0.00466364	0.201011	0.865262	0.619222	Brain_Spinal_cord_cervical_c-1
EUR-like	ENSG00000261105	13	RP11-173B14.5	76178836	rs735822	G	T	0.536424	-0.824883	0.100629	2.4591e-16	0.00374163	0.0030777	0.224092	0.251595	0.64802	Brain_Spinal_cord_cervical_c-1
EUR-like	ENSG00000227354	13	RBM26-AS1	79980444	rs2296286	A	C	0.0739514	1.22188	0.150677	5.09308e-16	0.00350422	0.00378974	0.355143	0.00270017	0.755567	Brain_Spinal_cord_cervical_c-1
EUR-like	ENSG00000152749	13	GPR180	95254157	rs3897473	G	T	0.647903	0.543445	0.077832	2.90418e-12	0.0071036	0.00486814	0.144509	0.118576	0.550366	Brain_Spinal_cord_cervical_c-1
EUR-like	ENSG00000125247	13	TMTC4	101256181	rs9513780	T	C	0.463576	0.346285	0.0579702	2.32211e-09	0.0087762	0.00744359	0.238387	0.0133338	0.665699	Brain_Spinal_cord_cervical_c-1
EUR-like	ENSG00000237082	13	COX5BP6	101276129	rs61968904	A	G	0.236203	-0.6927	0.117563	3.81164e-09	0.00500189	0.00441251	0.256975	0.0590973	0.67868	Brain_Spinal_cord_cervical_c-1
EUR-like	ENSG00000272143	13	FGF14-AS2	103046980	rs9554872	T	G	0.251656	-0.646361	0.0790837	3.00508e-16	-0.0121049	0.00472846	0.0104667	0.675927	0.165429	Brain_Spinal_cord_cervical_c-1
EUR-like	ENSG00000230156	13	LINC00443	107306264	rs3759453	A	G	0.613687	-0.635744	0.109225	5.86752e-09	0.00604773	0.0042171	0.151544	0.102388	0.55587	Brain_Spinal_cord_cervical_c-1
EUR-like	ENSG00000126217	13	MCF2L	113548692	rs9549650	C	A	0.781457	-0.960396	0.103368	1.52783e-20	-0.00109787	0.0032302	0.733949	0.956776	0.91926	Brain_Spinal_cord_cervical_c-1
EUR-like	ENSG00000150401	13	DCUN1D2	114110134	rs2260897	A	C	0.310155	-0.408203	0.0625946	6.96668e-11	0.000236302	0.00680877	0.972314	0.702971	0.996247	Brain_Spinal_cord_cervical_c-1
EUR-like	ENSG00000092094	14	OSGEP	20914570	rs938882	A	G	0.556291	0.708519	0.0844618	4.91837e-17	0.00202806	0.00357432	0.570445	0.313783	0.847383	Brain_Spinal_cord_cervical_c-1
EUR-like	ENSG00000256379	14	TRAV8-5	22371257	rs2103415	T	C	0.333333	0.836314	0.132877	3.09611e-10	0.0031619	0.00327372	0.334123	0.802645	0.733841	Brain_Spinal_cord_cervical_c-1
EUR-like	ENSG00000100461	14	RBM23	23369854	rs2145541	T	C	0.245033	-0.559187	0.0940226	2.72486e-09	0.00868236	0.00535699	0.105071	0.0859161	0.500702	Brain_Spinal_cord_cervical_c-1
EUR-like	ENSG00000092036	14	HAUS4	23415437	rs12880925	G	A	0.50883	-0.564324	0.0622545	1.24848e-19	0.00194093	0.00448908	0.665474	0.162055	0.893622	Brain_Spinal_cord_cervical_c-1
EUR-like	ENSG00000187630	14	DHRS4L2	24439148	rs6573486	A	G	0.0584989	-1.03799	0.160137	9.05707e-11	0.00735269	0.00565061	0.193183	0.1452	0.61203	Brain_Spinal_cord_cervical_c-1
EUR-like	ENSG00000157379	14	DHRS1	24759804	rs1109153	T	A	0.292494	0.553274	0.0971914	1.25102e-08	-0.0022308	0.00498296	0.65438	0.943219	0.891519	Brain_Spinal_cord_cervical_c-1
EUR-like	ENSG00000213903	14	LTB4R	24780656	rs12896809	G	A	0.562914	0.436852	0.0740762	3.69424e-09	0.00373039	0.00588878	0.526424	0.944169	0.833893	Brain_Spinal_cord_cervical_c-1
EUR-like	ENSG00000205978	14	NYNRIN	24867992	rs17795034	A	G	0.336645	-0.36225	0.0593713	1.05119e-09	0.00129931	0.00740798	0.86077	0.422558	0.964511	Brain_Spinal_cord_cervical_c-1
EUR-like	ENSG00000257585	14	LINC00609	36539633	rs8005584	G	C	0.686534	-0.371405	0.0656347	1.5255e-08	0.00538448	0.00745045	0.469861	0.724515	0.805066	Brain_Spinal_cord_cervical_c-1
EUR-like	ENSG00000258696	14	CTD-2058B24.3	38472318	rs79765696	T	C	0.0518764	-0.860709	0.153009	1.85258e-08	0.00794415	0.00682733	0.244594	0.422474	0.674611	Brain_Spinal_cord_cervical_c-1
EUR-like	ENSG00000259048	14	CTD-2058B24.2	38503492	rs79765696	T	C	0.0518764	-0.9872	0.172361	1.01919e-08	0.00692626	0.00594803	0.244236	0.846686	0.674611	Brain_Spinal_cord_cervical_c-1
EUR-like	ENSG00000139915	14	MDGA2	47308826	rs2022568	T	C	0.52649	0.479975	0.0746577	1.28442e-10	0.00546427	0.00531141	0.303584	0.323628	0.709419	Brain_Spinal_cord_cervical_c-1
EUR-like	ENSG00000259129	14	LINC00648	48234157	rs4587880	T	C	0.357616	0.894718	0.12176	2.00847e-13	-0.000844431	0.00292801	0.773042	0.800528	0.938096	Brain_Spinal_cord_cervical_c-1
EUR-like	ENSG00000165502	14	RPL36AL	50085237	rs3007042	G	A	0.764901	0.571554	0.0618103	2.31088e-20	0.00100436	0.00515464	0.845513	0.167786	0.958538	Brain_Spinal_cord_cervical_c-1
EUR-like	ENSG00000087301	14	TXNDC16	52897308	rs79807169	A	G	0.0618102	-0.723212	0.117946	8.6933e-10	0.00843154	0.00705128	0.231796	0.185975	0.657892	Brain_Spinal_cord_cervical_c-1
EUR-like	ENSG00000100523	14	DDHD1	53510686	rs7141306	C	T	0.830022	0.372501	0.063511	4.48743e-09	0.00933169	0.00925771	0.313458	0.441236	0.720745	Brain_Spinal_cord_cervical_c-1
EUR-like	ENSG00000237356	14	AL163953.3	53635772	rs78453644	C	T	0.246137	1.02698	0.119464	8.21143e-18	0.00209298	0.00274212	0.445301	0.378663	0.798102	Brain_Spinal_cord_cervical_c-1
EUR-like	ENSG00000100528	14	CNIH1	54893654	rs3825609	C	G	0.146799	0.554859	0.085372	8.06887e-11	0.0101795	0.00637696	0.110424	0.985863	0.502683	Brain_Spinal_cord_cervical_c-1
EUR-like	ENSG00000126790	14	L3HYPDH	59927081	rs1253098	G	A	0.452539	-0.973469	0.0880691	2.1092e-28	0.00143249	0.00259228	0.580539	0.602722	0.852473	Brain_Spinal_cord_cervical_c-1
EUR-like	ENSG00000100612	14	DHRS7	60610838	rs1254036	C	A	0.154525	-0.485272	0.0876008	3.03186e-08	0.0188139	0.00783754	0.0163731	0.33081	0.202858	Brain_Spinal_cord_cervical_c-1
EUR-like	ENSG00000139998	14	RAB15	65412532	rs7161378	C	T	0.241722	0.44756	0.076235	4.33705e-09	0.0130949	0.00683961	0.0555471	0.841244	0.405834	Brain_Spinal_cord_cervical_c-1
EUR-like	ENSG00000100731	14	PCNX	71374122	rs221919	G	A	0.56181	0.410243	0.0630069	7.46102e-11	0.00325032	0.0061751	0.598639	0.101415	0.861824	Brain_Spinal_cord_cervical_c-1
EUR-like	ENSG00000133961	14	NUMB	73741815	rs9323587	C	T	0.727373	0.358639	0.0650396	3.50449e-08	0.0126851	0.00807168	0.116053	0.317137	0.510404	Brain_Spinal_cord_cervical_c-1
EUR-like	ENSG00000184227	14	ACOT1	74003818	rs8018231	G	T	0.303532	0.700923	0.11041	2.17628e-10	0.00430376	0.00411819	0.295995	0.788085	0.70822	Brain_Spinal_cord_cervical_c-1
EUR-like	ENSG00000119673	14	ACOT2	74034324	rs186191621	T	G	0.00220751	-1.74951	0.303789	8.46326e-09	-0.000713762	0.00700802	0.918876	0.522562	0.978458	Brain_Spinal_cord_cervical_c-1
EUR-like	ENSG00000259065	14	RP5-1021I20.1	74254063	rs74576495	A	G	0.142384	1.24223	0.135114	3.7868e-20	-0.00450488	0.00286185	0.115461	0.443651	0.509747	Brain_Spinal_cord_cervical_c-1
EUR-like	ENSG00000258586	14	RP5-1021I20.2	74289262	rs74576495	A	G	0.142384	0.986202	0.139656	1.6455e-12	-0.00567439	0.00364135	0.119157	0.552765	0.515197	Brain_Spinal_cord_cervical_c-1
EUR-like	ENSG00000140043	14	PTGR2	74318547	rs1476748	C	T	0.913907	-0.925236	0.151189	9.37272e-10	-0.00720837	0.00506859	0.154979	0.612802	0.559298	Brain_Spinal_cord_cervical_c-1
EUR-like	ENSG00000119718	14	EIF2B2	75469614	rs175438	A	G	0.456954	-0.420952	0.0622028	1.31103e-11	0.00632035	0.00603368	0.294864	0.282537	0.70822	Brain_Spinal_cord_cervical_c-1
EUR-like	ENSG00000021645	14	NRXN3	78708734	rs7152858	C	T	0.9117	0.890941	0.145348	8.80427e-10	0.0136175	0.00550342	0.0133473	0.00265863	0.187567	Brain_Spinal_cord_cervical_c-1
EUR-like	ENSG00000042317	14	SPATA7	88851268	rs17772288	A	G	0.260486	-0.732694	0.107486	9.31749e-12	-0.00470247	0.00397347	0.236625	0.080764	0.663884	Brain_Spinal_cord_cervical_c-1
EUR-like	ENSG00000258983	14	RP11-507K2.2	88965678	rs10139921	A	G	0.250552	0.895977	0.114173	4.24307e-15	0.00473086	0.00327999	0.149207	0.124876	0.552962	Brain_Spinal_cord_cervical_c-1
EUR-like	ENSG00000165929	14	TC2N	92246095	rs57328376	G	A	0.34106	0.786833	0.131701	2.30984e-09	0.00281629	0.0035074	0.421999	0.86361	0.779631	Brain_Spinal_cord_cervical_c-1
EUR-like	ENSG00000227051	14	C14orf132	96505661	rs111574815	T	C	0.0242826	-1.19968	0.198748	1.57786e-09	-0.00153537	0.00644458	0.811693	0.996331	0.949562	Brain_Spinal_cord_cervical_c-1
EUR-like	ENSG00000258702	14	RP11-433J8.1	97059070	rs75564413	A	G	0.0871965	-1.1467	0.133918	1.10261e-17	0.00565885	0.00372838	0.129071	0.868095	0.5299	Brain_Spinal_cord_cervical_c-1
EUR-like	ENSG00000259775	14	RP11-45P15.4	103798011	rs3548	G	A	0.267108	0.636917	0.0960944	3.40181e-11	-0.00327724	0.00445822	0.462279	0.236992	0.803928	Brain_Spinal_cord_cervical_c-1
EUR-like	ENSG00000269958	14	RP11-73M18.8	104162690	rs35469050	T	C	0.210817	-0.64639	0.0939468	5.96923e-12	0.0041159	0.00490062	0.400979	0.0160102	0.778784	Brain_Spinal_cord_cervical_c-1
EUR-like	ENSG00000156414	14	TDRD9	104394799	rs10149651	G	A	0.698675	-0.854729	0.129443	4.02622e-11	-0.00511894	0.00332021	0.123134	0.0267869	0.521064	Brain_Spinal_cord_cervical_c-1
EUR-like	ENSG00000183828	14	NUDT14	105639275	rs12894531	A	G	0.501104	0.496516	0.0663853	7.47135e-14	-0.00169856	0.00507875	0.738045	0.0446269	0.91926	Brain_Spinal_cord_cervical_c-1
EUR-like	ENSG00000259905	15	PWRN1	24738284	rs12050641	T	G	0.196468	-0.907048	0.150226	1.56134e-09	-0.00296967	0.00347827	0.393228	0.876402	0.773492	Brain_Spinal_cord_cervical_c-1
EUR-like	ENSG00000185823	15	NPAP1	24920541	rs7183029	C	T	0.791391	0.840923	0.146177	8.77873e-09	-0.00281478	0.00372338	0.449664	0.7118	0.798879	Brain_Spinal_cord_cervical_c-1
EUR-like	ENSG00000134160	15	TRPM1	31293264	rs3809579	T	C	0.600442	-1.02902	0.097252	3.65181e-26	-0.000703207	0.0024927	0.777862	0.912236	0.940157	Brain_Spinal_cord_cervical_c-1
EUR-like	ENSG00000169918	15	OTUD7A	31775329	rs4238558	T	C	0.509934	-0.638927	0.0618769	5.38792e-25	-0.00465161	0.00403487	0.248972	0.540778	0.674767	Brain_Spinal_cord_cervical_c-1
EUR-like	ENSG00000206127	15	GOLGA8O	32737307	rs4539568	T	G	0.375276	0.64072	0.0976395	5.30567e-11	-0.00112003	0.00399056	0.778963	0.759807	0.940219	Brain_Spinal_cord_cervical_c-1
EUR-like	ENSG00000254912	15	RP11-632K20.2	32786204	rs62003030	A	G	0.18543	1.09333	0.124438	1.54827e-18	-0.000765048	0.00299167	0.798162	0.615596	0.948049	Brain_Spinal_cord_cervical_c-1
EUR-like	ENSG00000261064	15	RP11-1000B6.3	32828248	rs4539568	T	G	0.375276	-0.715022	0.107052	2.4024e-11	0.00100364	0.00357576	0.778956	0.806896	0.940219	Brain_Spinal_cord_cervical_c-1
EUR-like	ENSG00000232653	15	GOLGA8N	32885657	rs28457217	A	G	0.333333	-0.564806	0.0875131	1.08965e-10	-0.000544381	0.00470154	0.907821	0.836513	0.974411	Brain_Spinal_cord_cervical_c-1
EUR-like	ENSG00000198826	15	ARHGAP11A	32907345	rs60252695	C	T	0.258278	-0.512105	0.0748011	7.58262e-12	-0.000550797	0.00586752	0.925211	0.570642	0.982282	Brain_Spinal_cord_cervical_c-1
EUR-like	ENSG00000166923	15	GREM1	33010175	rs8037112	G	A	0.604857	0.760935	0.101657	7.13898e-14	0.00410656	0.00347553	0.237379	0.99283	0.663921	Brain_Spinal_cord_cervical_c-1
EUR-like	ENSG00000259446	15	RP11-489D6.2	33595858	rs2670948	T	G	0.537528	-0.845827	0.107193	3.00603e-15	-0.00357233	0.00310347	0.249701	0.530841	0.674767	Brain_Spinal_cord_cervical_c-1
EUR-like	ENSG00000184984	15	CHRM5	34260921	rs9707955	C	T	0.270419	1.06932	0.129526	1.51096e-16	-0.000999469	0.0027287	0.714156	0.542664	0.918928	Brain_Spinal_cord_cervical_c-1
EUR-like	ENSG00000248508	15	SRP14-AS1	40331512	rs2412474	A	G	0.51766	-0.50189	0.077336	8.59899e-11	0.00300844	0.00507709	0.553482	0.658263	0.838921	Brain_Spinal_cord_cervical_c-1
EUR-like	ENSG00000140323	15	DISP2	40650436	rs11634187	G	T	0.181015	0.454046	0.0769997	3.70789e-09	0.00489903	0.00751545	0.51449	0.907341	0.828926	Brain_Spinal_cord_cervical_c-1
EUR-like	ENSG00000128944	15	KNSTRN	40674922	rs55982218	T	C	0.12362	1.34011	0.163989	3.03488e-16	-0.00101846	0.00287134	0.722817	0.096699	0.918928	Brain_Spinal_cord_cervical_c-1
EUR-like	ENSG00000128891	15	C15orf57	40820882	rs17747633	G	A	0.443709	-0.989099	0.0971985	2.53594e-24	-0.00182142	0.00254796	0.474698	0.151163	0.805712	Brain_Spinal_cord_cervical_c-1
EUR-like	ENSG00000166140	15	ZFYVE19	41099284	rs17657986	G	T	0.357616	-0.434718	0.0460887	4.01529e-21	0.0170976	0.006248	0.00620984	0.289563	0.128478	Brain_Spinal_cord_cervical_c-1
EUR-like	ENSG00000137804	15	NUSAP1	41624892	rs28492932	C	G	0.245033	0.903477	0.118218	2.13106e-14	-0.0036501	0.00321583	0.256358	0.434514	0.67868	Brain_Spinal_cord_cervical_c-1
EUR-like	ENSG00000137806	15	NDUFAF1	41679551	rs11635906	G	A	0.259382	0.597846	0.0727378	2.04885e-16	-0.00635777	0.00474816	0.180572	0.553032	0.59986	Brain_Spinal_cord_cervical_c-1
EUR-like	ENSG00000103932	15	RPAP1	41809374	rs2297380	T	C	0.444812	0.40452	0.0711713	1.31769e-08	0.00477266	0.00631041	0.44946	0.614186	0.798879	Brain_Spinal_cord_cervical_c-1
EUR-like	ENSG00000243789	15	JMJD7	42120283	rs2077543	G	C	0.509934	0.447019	0.0805469	2.86002e-08	-0.00609013	0.00572591	0.287506	0.343541	0.703211	Brain_Spinal_cord_cervical_c-1
EUR-like	ENSG00000137877	15	SPTBN5	42140345	rs11070353	A	G	0.419426	-0.631522	0.0879918	7.12288e-13	-0.00306837	0.00410685	0.454983	0.42238	0.798879	Brain_Spinal_cord_cervical_c-1
EUR-like	ENSG00000168803	15	ADAL	43622872	rs3809481	A	G	0.109272	-1.00416	0.131037	1.81406e-14	0.00308259	0.00405436	0.447067	0.707834	0.798102	Brain_Spinal_cord_cervical_c-1
EUR-like	ENSG00000205771	15	CATSPER2P1	44019116	rs72721503	C	G	0.0209713	-1.46462	0.249051	4.08294e-09	-0.00390543	0.00518417	0.451247	0.476554	0.798879	Brain_Spinal_cord_cervical_c-1
EUR-like	ENSG00000259479	15	CTD-2008A1.2	45118569	rs4774514	T	C	0.0474614	1.51051	0.215281	2.27565e-12	0.00851048	0.00387245	0.0279706	0.489884	0.273592	Brain_Spinal_cord_cervical_c-1
EUR-like	ENSG00000259539	15	CTD-2651B20.1	45444862	rs2256257	C	T	0.668874	0.664983	0.119677	2.75275e-08	-0.00435997	0.00409977	0.28757	0.405635	0.703211	Brain_Spinal_cord_cervical_c-1
EUR-like	ENSG00000138606	15	SHF	45459412	rs1648306	C	T	0.856512	-1.08948	0.113526	8.24997e-22	0.00240564	0.00355927	0.499116	0.177791	0.821156	Brain_Spinal_cord_cervical_c-1
EUR-like	ENSG00000259520	15	CTD-2651B20.3	45543884	rs1706827	G	A	0.562914	0.897758	0.100624	4.58356e-19	-0.0046954	0.00288876	0.104077	0.967471	0.500702	Brain_Spinal_cord_cervical_c-1
EUR-like	ENSG00000259433	15	CTD-2651B20.4	45622407	rs2433601	C	T	0.4117	-0.925369	0.100039	2.2433e-20	-0.00486998	0.00285356	0.0878905	0.601418	0.475087	Brain_Spinal_cord_cervical_c-1
EUR-like	ENSG00000171763	15	SPATA5L1	45694529	rs1618874	G	A	0.277042	0.735315	0.110432	2.76593e-11	0.00410461	0.00396783	0.300916	0.134397	0.70822	Brain_Spinal_cord_cervical_c-1
EUR-like	ENSG00000244879	15	GABPB1-AS1	50647525	rs504781	C	T	0.377483	0.773269	0.0610839	9.95952e-37	0.00324296	0.00332787	0.329815	0.500849	0.733841	Brain_Spinal_cord_cervical_c-1
EUR-like	ENSG00000047346	15	FAM214A	52873514	rs11633933	C	T	0.768212	0.466166	0.0812479	9.60432e-09	-0.00757251	0.00656532	0.248742	0.925075	0.674767	Brain_Spinal_cord_cervical_c-1
EUR-like	ENSG00000245975	15	RP11-30K9.6	59060271	rs17269439	A	C	0.0209713	0.95692	0.148427	1.1403e-10	-0.0106381	0.00789012	0.177568	0.854906	0.597845	Brain_Spinal_cord_cervical_c-1
EUR-like	ENSG00000103642	15	LACTB	63413999	rs183109285	T	G	0.494481	0.607807	0.0659295	2.99752e-20	0.0116014	0.00434208	0.00754321	0.387199	0.139237	Brain_Spinal_cord_cervical_c-1
EUR-like	ENSG00000166938	15	DIS3L	66585555	rs7170962	A	G	0.0816777	-0.613897	0.100227	9.06362e-10	0.00120781	0.00753892	0.872715	0.00824762	0.967248	Brain_Spinal_cord_cervical_c-1
EUR-like	ENSG00000075131	15	TIPIN	66628544	rs62010229	C	G	0.0750552	1.43839	0.186759	1.34127e-14	0.008263	0.00342221	0.015756	0.0519217	0.202858	Brain_Spinal_cord_cervical_c-1
EUR-like	ENSG00000260657	15	RP11-315D16.4	68560130	rs10444850	A	G	0.359823	0.951057	0.102154	1.2784e-20	0.00256876	0.00281219	0.361011	0.92984	0.756686	Brain_Spinal_cord_cervical_c-1
EUR-like	ENSG00000166173	15	LARP6	71123863	rs2031017	T	A	0.60596	-0.396214	0.0721548	3.9928e-08	-0.0011869	0.006495	0.855001	0.139844	0.962346	Brain_Spinal_cord_cervical_c-1
EUR-like	ENSG00000138621	15	PPCDC	75315896	rs3812946	C	G	0.0971302	0.678967	0.120559	1.7829e-08	0.00302038	0.0075468	0.688994	0.223842	0.905507	Brain_Spinal_cord_cervical_c-1
EUR-like	ENSG00000140400	15	MAN2C1	75648133	rs7171507	C	T	0.275938	0.622356	0.0727655	1.20035e-17	-0.00244032	0.00461432	0.596903	0.145481	0.861182	Brain_Spinal_cord_cervical_c-1
EUR-like	ENSG00000169371	15	SNUPN	75890424	rs78004537	T	C	0.227373	-0.525354	0.0929419	1.58132e-08	0.00963277	0.00587548	0.101112	0.692468	0.500702	Brain_Spinal_cord_cervical_c-1
EUR-like	ENSG00000173517	15	PEAK1	77400471	rs71407208	T	C	0.235099	0.67888	0.0945282	6.88127e-13	-0.0125454	0.00479185	0.00884297	0.0300893	0.151879	Brain_Spinal_cord_cervical_c-1
EUR-like	ENSG00000169783	15	LINGO1	77905369	rs4886883	G	A	0.637969	-0.440103	0.0761798	7.5972e-09	-0.0223125	0.00703666	0.0015197	0.149641	0.0680067	Brain_Spinal_cord_cervical_c-1
EUR-like	ENSG00000260776	15	RP11-114H24.2	78206559	rs7175950	G	A	0.479029	0.929619	0.0900334	5.41655e-25	0.00117316	0.00269817	0.663709	0.690293	0.893622	Brain_Spinal_cord_cervical_c-1
EUR-like	ENSG00000214646	15	RP11-114H24.4	78232253	rs12592202	G	A	0.461369	0.605355	0.10657	1.34406e-08	0.000645213	0.00414914	0.876423	0.46101	0.968394	Brain_Spinal_cord_cervical_c-1
EUR-like	ENSG00000169684	15	CHRNA5	78857862	rs7164030	A	G	0.610375	-0.870156	0.109437	1.84758e-15	0.000506378	0.00291019	0.861864	0.555668	0.964511	Brain_Spinal_cord_cervical_c-1
EUR-like	ENSG00000058335	15	RASGRF1	79252289	rs1443656	G	A	0.104857	0.459868	0.0753176	1.0234e-09	0.00238021	0.00909619	0.793575	0.739083	0.947	Brain_Spinal_cord_cervical_c-1
EUR-like	ENSG00000180953	15	ST20	80191182	rs8024713	G	C	0.355408	-0.893844	0.0908744	7.87532e-23	-0.000497125	0.00290843	0.864282	0.474338	0.964511	Brain_Spinal_cord_cervical_c-1
EUR-like	ENSG00000259495	15	RP11-210M15.2	80637195	rs1446334	G	A	0.140177	-0.981007	0.129623	3.78622e-14	-0.0107873	0.00373852	0.00390873	0.0229853	0.112849	Brain_Spinal_cord_cervical_c-1
EUR-like	ENSG00000117899	15	MESDC2	81239667	rs73491809	A	G	0.145695	0.491342	0.0803007	9.42946e-10	0.00884276	0.00747914	0.237077	0.848864	0.663921	Brain_Spinal_cord_cervical_c-1
EUR-like	ENSG00000188659	15	FAM154B	82555151	rs113413540	G	A	0.0364238	1.59504	0.251859	2.40339e-10	-0.00530836	0.00404567	0.189483	0.23217	0.606754	Brain_Spinal_cord_cervical_c-1
EUR-like	ENSG00000169609	15	C15orf40	83657193	rs62011744	C	T	0.235099	-0.636968	0.100069	1.94938e-10	0.0253622	0.00623371	4.7305e-05	0.486727	0.00564507	Brain_Spinal_cord_cervical_c-1
EUR-like	ENSG00000184206	15	GOLGA6L4	84904525	rs12595694	T	A	0.483444	0.746538	0.12457	2.06132e-09	-0.00160739	0.00336269	0.632645	0.318837	0.881389	Brain_Spinal_cord_cervical_c-1
EUR-like	ENSG00000230373	15	GOLGA6L5	85051116	rs8023310	T	G	0.762693	-0.733653	0.112333	6.53195e-11	-0.00409715	0.00417089	0.325941	0.362967	0.733841	Brain_Spinal_cord_cervical_c-1
EUR-like	ENSG00000188388	15	GOLGA6L3	85783703	rs62021165	C	G	0.177704	0.77143	0.135946	1.39074e-08	0.00243459	0.00407293	0.550007	0.788185	0.838921	Brain_Spinal_cord_cervical_c-1
EUR-like	ENSG00000249487	15	RP11-97O12.2	89128802	rs28373393	G	C	0.326711	-0.526171	0.0926201	1.33941e-08	-0.000678187	0.0051238	0.894699	0.0991449	0.97309	Brain_Spinal_cord_cervical_c-1
EUR-like	ENSG00000140545	15	MFGE8	89441916	rs8035096	T	C	0.718543	0.807208	0.101123	1.43454e-15	-0.00266561	0.00337919	0.430211	0.392794	0.7874	Brain_Spinal_cord_cervical_c-1
EUR-like	ENSG00000261478	15	RP11-429B14.4	90052192	rs62023065	T	C	0.378587	0.613019	0.0921784	2.92386e-11	0.00467496	0.00432382	0.279604	0.0574283	0.692763	Brain_Spinal_cord_cervical_c-1
EUR-like	ENSG00000140575	15	IQGAP1	90931450	rs16944424	G	A	0.189845	0.841383	0.0774275	1.6606e-27	0.00131057	0.00379911	0.73012	0.237108	0.91926	Brain_Spinal_cord_cervical_c-1
EUR-like	ENSG00000260337	15	RP11-386M24.6	93138790	rs3825982	A	G	0.147903	0.808914	0.14372	1.81894e-08	-0.00835269	0.00461123	0.0700821	0.172107	0.437097	Brain_Spinal_cord_cervical_c-1
EUR-like	ENSG00000258741	15	RP11-386M24.4	93258989	rs7162983	A	G	0.260486	-0.793851	0.129008	7.57943e-10	0.00328099	0.00372757	0.378754	0.501434	0.762513	Brain_Spinal_cord_cervical_c-1
EUR-like	ENSG00000260361	15	CTD-2313J17.5	93322987	rs59754529	C	G	0.235099	0.757923	0.130664	6.61017e-09	-0.00296422	0.00394872	0.452847	0.182835	0.798879	Brain_Spinal_cord_cervical_c-1
EUR-like	ENSG00000103852	15	TTC23	99676528	rs56315393	C	A	0.467991	-0.678925	0.0758136	3.39146e-19	-0.00250016	0.00372413	0.502003	0.0878499	0.823635	Brain_Spinal_cord_cervical_c-1
EUR-like	ENSG00000183060	15	LYSMD4	100255902	rs11631604	C	T	0.688742	-1.1071	0.111153	2.27727e-23	0.000163848	0.00242222	0.946069	0.0893879	0.99033	Brain_Spinal_cord_cervical_c-1
EUR-like	ENSG00000182397	15	DNM1P46	100330361	rs56285586	T	G	0.242826	0.873173	0.143462	1.15442e-09	-0.000492337	0.00358547	0.890782	0.480243	0.971664	Brain_Spinal_cord_cervical_c-1
EUR-like	ENSG00000259363	15	CTD-2054N24.2	100347228	rs1561048	T	C	0.246137	-0.953072	0.137384	3.9975e-12	-0.000728788	0.00316914	0.81812	0.466126	0.951549	Brain_Spinal_cord_cervical_c-1
EUR-like	ENSG00000154227	15	CERS3	100940600	rs36053285	C	T	0.423841	-0.712221	0.102404	3.5256e-12	0.00609512	0.00367089	0.0968356	0.178065	0.500702	Brain_Spinal_cord_cervical_c-1
EUR-like	ENSG00000270127	15	RP11-526I2.5	101087972	rs36053285	C	T	0.423841	-0.920742	0.093302	5.70615e-23	0.00471476	0.00279852	0.0920405	0.276698	0.48888	Brain_Spinal_cord_cervical_c-1
EUR-like	ENSG00000259205	15	PRKXP1	101093734	rs36053285	C	T	0.423841	-0.814158	0.0953248	1.33201e-17	0.00533198	0.0031803	0.0936275	0.261164	0.495838	Brain_Spinal_cord_cervical_c-1
EUR-like	ENSG00000259172	15	RP11-299G20.2	101835624	rs112505264	C	A	0.0286976	-0.781929	0.140905	2.86784e-08	0.0119725	0.00788094	0.128718	0.764179	0.5299	Brain_Spinal_cord_cervical_c-1
EUR-like	ENSG00000259658	15	RP11-89K11.1	102277302	rs1052887	C	G	0.254967	0.808871	0.121087	2.38813e-11	-0.00488762	0.00369623	0.18606	0.92927	0.601799	Brain_Spinal_cord_cervical_c-1
EUR-like	ENSG00000231439	16	WASIR2	72910	rs2562131	A	C	0.211921	-0.896834	0.111864	1.08209e-15	0.000873076	0.00338911	0.796706	0.435271	0.947683	Brain_Spinal_cord_cervical_c-1
EUR-like	ENSG00000226942	16	IL9RP3	79336	rs2562131	A	C	0.211921	-0.799087	0.136056	4.27387e-09	0.000979874	0.00380538	0.796795	0.490175	0.947683	Brain_Spinal_cord_cervical_c-1
EUR-like	ENSG00000103148	16	NPRL3	134273	rs2541606	C	T	0.389625	-0.501917	0.0916255	4.3036e-08	-0.00422531	0.0052667	0.422397	0.354734	0.779631	Brain_Spinal_cord_cervical_c-1
EUR-like	ENSG00000242173	16	ARHGDIG	318726	rs7200589	A	G	0.256071	-0.595714	0.106001	1.91103e-08	0.0135283	0.00536014	0.0116068	0.307114	0.173134	Brain_Spinal_cord_cervical_c-1
EUR-like	ENSG00000185615	16	PDIA2	333152	rs7200589	A	G	0.256071	-0.82433	0.126501	7.20204e-11	0.00977645	0.00377216	0.00954928	0.425795	0.156818	Brain_Spinal_cord_cervical_c-1
EUR-like	ENSG00000242612	16	DECR2	451826	rs2363759	G	T	0.396247	0.703483	0.105826	2.98074e-11	0.00993236	0.00392868	0.011466	0.548363	0.173134	Brain_Spinal_cord_cervical_c-1
EUR-like	ENSG00000127578	16	WFIKKN1	679239	rs35915772	A	G	0.246137	0.881768	0.105153	5.04912e-17	-0.00825467	0.0035929	0.0215904	0.709156	0.237097	Brain_Spinal_cord_cervical_c-1
EUR-like	ENSG00000130731	16	C16orf13	684429	rs117667029	A	G	0.134658	0.685471	0.0884776	9.37959e-15	-0.00412132	0.00573709	0.472533	0.369211	0.805712	Brain_Spinal_cord_cervical_c-1
EUR-like	ENSG00000103245	16	NARFL	779753	rs61112891	C	G	0.190949	0.503299	0.085593	4.09909e-09	0.00489505	0.00641879	0.445695	0.252391	0.798102	Brain_Spinal_cord_cervical_c-1
EUR-like	ENSG00000197599	16	CCDC154	1484384	rs71380262	C	T	0.102649	0.794347	0.133416	2.61832e-09	-0.00561869	0.0054129	0.299261	0.197367	0.70822	Brain_Spinal_cord_cervical_c-1
EUR-like	ENSG00000063854	16	HAGH	1845621	rs8044343	C	G	0.303532	0.80956	0.0851209	1.89379e-21	-0.00464923	0.00342032	0.174053	0.361273	0.592309	Brain_Spinal_cord_cervical_c-1
EUR-like	ENSG00000180185	16	FAHD1	1876968	rs11248898	A	G	0.145695	1.11573	0.132382	3.51317e-17	-0.00595777	0.00317837	0.0608656	0.385115	0.419036	Brain_Spinal_cord_cervical_c-1
EUR-like	ENSG00000255513	16	AC005363.9	2013746	rs72764892	G	C	0.155629	0.932302	0.123099	3.63103e-14	5.93063e-05	0.00368994	0.987177	0.43395	0.9983	Brain_Spinal_cord_cervical_c-1
EUR-like	ENSG00000167965	16	MLST8	2254249	rs27381	T	C	0.415011	0.415241	0.0694496	2.24475e-09	-0.00112353	0.00618068	0.855754	0.875072	0.962346	Brain_Spinal_cord_cervical_c-1
EUR-like	ENSG00000261613	16	RP11-20I23.13	2604061	rs34175424	A	G	0.207506	1.2702	0.135405	6.55015e-21	0.000604068	0.00239568	0.800926	0.00498951	0.94917	Brain_Spinal_cord_cervical_c-1
EUR-like	ENSG00000269937	16	RP11-20I23.8	2611472	rs7201584	C	T	0.151214	0.765575	0.131513	5.83985e-09	0.00844851	0.00456449	0.0641813	0.121023	0.427606	Brain_Spinal_cord_cervical_c-1
EUR-like	ENSG00000260565	16	ERVK13-1	2710350	rs11648529	G	A	0.371965	-0.769965	0.08973	9.41256e-18	-0.00904697	0.0035816	0.0115384	0.0173175	0.173134	Brain_Spinal_cord_cervical_c-1
EUR-like	ENSG00000263280	16	LA16c-325D7.2	2916349	rs886287	C	G	0.419426	0.754815	0.0894632	3.25159e-17	0.0051342	0.00345702	0.137504	0.511656	0.538479	Brain_Spinal_cord_cervical_c-1
EUR-like	ENSG00000059122	16	FLYWCH1	2961938	rs9928222	C	T	0.484547	0.905239	0.073672	1.05837e-34	-0.0049204	0.00278694	0.0774759	0.65515	0.454695	Brain_Spinal_cord_cervical_c-1
EUR-like	ENSG00000272079	16	LA16c-380H5.5	3056121	rs12917920	C	G	0.649007	0.708602	0.101414	2.80346e-12	-0.00383819	0.00368978	0.298238	0.529391	0.70822	Brain_Spinal_cord_cervical_c-1
EUR-like	ENSG00000263072	16	RP11-473M20.14	3166043	rs4785929	A	G	0.396247	0.473508	0.0734379	1.13535e-10	-0.00160954	0.00543669	0.76719	0.298565	0.934198	Brain_Spinal_cord_cervical_c-1
EUR-like	ENSG00000103351	16	CLUAP1	3550924	rs12933120	A	C	0.122517	0.873639	0.106078	1.7833e-16	0.000770119	0.00414574	0.852632	0.0388905	0.961136	Brain_Spinal_cord_cervical_c-1
EUR-like	ENSG00000167984	16	NLRC3	3589033	rs12933120	A	C	0.122517	-0.778416	0.137344	1.44777e-08	-0.000864327	0.0046542	0.852673	0.0195036	0.961136	Brain_Spinal_cord_cervical_c-1
EUR-like	ENSG00000126602	16	TRAP1	3701640	rs4786429	T	C	0.700883	0.698048	0.0928611	5.59952e-14	-0.00289888	0.00396741	0.464979	0.0276865	0.804396	Brain_Spinal_cord_cervical_c-1
EUR-like	ENSG00000153406	16	NMRAL1	4511681	rs863501	C	G	0.268212	0.505724	0.0699485	4.83175e-13	0.00775101	0.00573015	0.17616	0.790941	0.594957	Brain_Spinal_cord_cervical_c-1
EUR-like	ENSG00000102858	16	MGRN1	4666494	rs841225	T	C	0.59713	0.843991	0.0662939	3.97415e-37	0.000437403	0.00300357	0.884215	0.116025	0.97101	Brain_Spinal_cord_cervical_c-1
EUR-like	ENSG00000168096	16	ANKS3	4746513	rs841217	C	T	0.549669	-0.366972	0.0622721	3.79164e-09	0.00107624	0.00688706	0.87582	0.277977	0.968325	Brain_Spinal_cord_cervical_c-1
EUR-like	ENSG00000103199	16	ZNF500	4798240	rs921863	A	G	0.599338	-0.374212	0.0606463	6.81186e-10	0.0117748	0.00714596	0.0994031	0.197763	0.500702	Brain_Spinal_cord_cervical_c-1
EUR-like	ENSG00000140623	16	2025-09-12	4827670	rs1982515	C	T	0.476821	0.957545	0.0981882	1.80616e-22	-0.00362087	0.00267139	0.175282	0.405738	0.594231	Brain_Spinal_cord_cervical_c-1
EUR-like	ENSG00000267795	16	SMIM22	4838398	rs1982515	C	T	0.476821	0.46794	0.0787874	2.86286e-09	-0.00740938	0.00555529	0.182285	0.347098	0.59986	Brain_Spinal_cord_cervical_c-1
EUR-like	ENSG00000267077	16	RP11-127I20.5	4845266	rs62036088	A	G	0.261589	1.07825	0.0980285	3.84904e-28	-0.00141451	0.00270629	0.6012	0.968346	0.861824	Brain_Spinal_cord_cervical_c-1
EUR-like	ENSG00000183454	16	GRIN2A	9852376	rs12932206	G	A	0.412804	0.628055	0.0791439	2.09467e-15	-0.00447765	0.00411409	0.276432	0.487901	0.692763	Brain_Spinal_cord_cervical_c-1
EUR-like	ENSG00000175643	16	RMI2	11343476	rs12149160	T	G	0.494481	-0.632813	0.109825	8.31247e-09	0.00420357	0.00405087	0.299412	0.888695	0.70822	Brain_Spinal_cord_cervical_c-1
EUR-like	ENSG00000234719	16	RP11-166B2.1	12021230	rs393329	C	T	0.607064	-1.17267	0.0967626	8.37348e-34	0.00209737	0.0021977	0.339906	0.452892	0.737832	Brain_Spinal_cord_cervical_c-1
EUR-like	ENSG00000183426	16	NPIPA1	15016659	rs3198697	T	C	0.421634	-0.592939	0.103205	9.17909e-09	0.00838897	0.00452231	0.0635938	0.440041	0.427606	Brain_Spinal_cord_cervical_c-1
EUR-like	ENSG00000179889	16	PDXDC1	15068448	rs4985155	G	A	0.34106	0.444764	0.0747868	2.72953e-09	0.00252686	0.00594067	0.670582	0.713063	0.898062	Brain_Spinal_cord_cervical_c-1
EUR-like	ENSG00000183793	16	NPIPA5	15457516	rs3198697	T	C	0.421634	0.97227	0.124417	5.51379e-15	-0.00511601	0.00269107	0.0572877	0.0330337	0.409559	Brain_Spinal_cord_cervical_c-1
EUR-like	ENSG00000072864	16	NDE1	15737124	rs12596141	T	C	0.258278	-0.450131	0.0633592	1.20817e-12	0.0112306	0.00643758	0.0810651	0.872884	0.457969	Brain_Spinal_cord_cervical_c-1
EUR-like	ENSG00000263335	16	AF001548.5	15820531	rs12596141	T	C	0.258278	1.11674	0.0926124	1.75542e-33	-0.00452679	0.00254325	0.075088	0.231734	0.448025	Brain_Spinal_cord_cervical_c-1
EUR-like	ENSG00000263065	16	AF001548.6	15835008	rs7196939	A	G	0.247241	1.02915	0.103324	2.27059e-23	-0.00504229	0.00288257	0.080251	0.832344	0.457969	Brain_Spinal_cord_cervical_c-1
EUR-like	ENSG00000091262	16	ABCC6	16242785	rs2316389	G	C	0.342163	-0.490572	0.0895715	4.32907e-08	-0.00322598	0.00553072	0.559702	0.897541	0.844667	Brain_Spinal_cord_cervical_c-1
EUR-like	ENSG00000103226	16	NOMO3	16326352	rs3853813	T	G	0.293598	0.732445	0.126892	7.82553e-09	-0.00333318	0.0038418	0.385608	0.910393	0.766079	Brain_Spinal_cord_cervical_c-1
EUR-like	ENSG00000227827	16	RP11-958N24.2	16450081	rs2007413	T	C	0.196468	1.03575	0.133633	9.14015e-15	0.00321784	0.00311589	0.301735	0.388135	0.70822	Brain_Spinal_cord_cervical_c-1
EUR-like	ENSG00000261210	16	CLEC19A	19297061	rs111532635	G	A	0.219647	-0.61182	0.103962	3.97945e-09	-0.0036565	0.00499444	0.464099	0.787164	0.804396	Brain_Spinal_cord_cervical_c-1
EUR-like	ENSG00000103550	16	KNOP1	19714902	rs11647001	A	G	0.179912	1.21039	0.135095	3.25951e-19	0.00267887	0.00275955	0.331666	0.214441	0.733841	Brain_Spinal_cord_cervical_c-1
EUR-like	ENSG00000261195	16	CTD-2380F24.1	19772494	rs2047889	A	C	0.187638	-0.718851	0.126859	1.45726e-08	-0.0042667	0.0046291	0.356678	0.351188	0.755567	Brain_Spinal_cord_cervical_c-1
EUR-like	ENSG00000103316	16	CRYM	21250195	rs113165418	T	C	0.013245	2.01905	0.269509	6.80409e-14	-0.0075464	0.00487641	0.121735	0.431166	0.52007	Brain_Spinal_cord_cervical_c-1
EUR-like	ENSG00000158865	16	SLC5A11	24857162	rs55954168	C	G	0.0772627	-0.659694	0.118045	2.29049e-08	0.0205971	0.00830666	0.0131533	0.13291	0.187567	Brain_Spinal_cord_cervical_c-1
EUR-like	ENSG00000259954	16	IL21R-AS1	27458990	rs2012015	C	T	0.839956	0.930629	0.127004	2.34365e-13	-0.000375405	0.00373762	0.919995	0.735838	0.979068	Brain_Spinal_cord_cervical_c-1
EUR-like	ENSG00000261329	16	CTD-2049O4.1	27690261	rs61734902	T	C	0.080574	-0.679307	0.118872	1.09971e-08	0.00620889	0.0074886	0.40704	0.996516	0.779354	Brain_Spinal_cord_cervical_c-1
EUR-like	ENSG00000197165	16	SULT1A2	28603264	rs743590	A	G	0.36755	0.769361	0.118144	7.41181e-11	0.00155601	0.00337779	0.645042	0.256013	0.888174	Brain_Spinal_cord_cervical_c-1
EUR-like	ENSG00000103472	16	RRN3P2	29086163	rs2256528	T	G	0.523179	-0.543472	0.0723894	6.02124e-14	-0.00434611	0.00465213	0.350191	0.721576	0.748914	Brain_Spinal_cord_cervical_c-1
EUR-like	ENSG00000259807	16	RP11-426C22.4	29228491	rs153213	T	C	0.193157	-0.550742	0.0946003	5.82241e-09	0.00320742	0.00613909	0.601351	0.316351	0.861824	Brain_Spinal_cord_cervical_c-1
EUR-like	ENSG00000183336	16	BOLA2	29464914	rs11644392	C	T	0.439294	-0.598137	0.0968128	6.48019e-10	-0.00383472	0.0042718	0.369355	0.00399853	0.760179	Brain_Spinal_cord_cervical_c-1
EUR-like	ENSG00000169203	16	RP11-231C14.4	29495010	rs11644392	C	T	0.439294	0.606776	0.099344	1.00997e-09	0.00378012	0.00421201	0.369472	0.00315454	0.760179	Brain_Spinal_cord_cervical_c-1
EUR-like	ENSG00000214725	16	CDIPT-AS1	29874914	rs747973	G	A	0.256071	-0.661321	0.107059	6.52723e-10	0.00769562	0.00437035	0.0782603	0.128495	0.457797	Brain_Spinal_cord_cervical_c-1
EUR-like	ENSG00000149922	16	TBX6	30097114	rs3809627	A	C	0.406181	-0.407889	0.0727155	2.03049e-08	-0.0184482	0.00703699	0.00875156	0.0319719	0.151879	Brain_Spinal_cord_cervical_c-1
EUR-like	ENSG00000090238	16	YPEL3	30103635	rs62057756	A	G	0.379691	0.423643	0.069846	1.3164e-09	-0.0167493	0.00666171	0.0119282	0.00163365	0.176458	Brain_Spinal_cord_cervical_c-1
EUR-like	ENSG00000260911	16	RP11-196G11.2	31054471	rs59061704	C	G	0.337748	0.480172	0.0715682	1.95569e-11	-0.000974071	0.00536384	0.855897	0.0362895	0.962346	Brain_Spinal_cord_cervical_c-1
EUR-like	ENSG00000261239	16	ANKRD26P1	46503253	rs17734120	A	G	0.476821	-0.767479	0.120159	1.68968e-10	-0.00115884	0.00325965	0.722207	0.0608257	0.918928	Brain_Spinal_cord_cervical_c-1
EUR-like	ENSG00000102935	16	ZNF423	49521435	rs11076505	T	G	0.109272	0.878809	0.131532	2.36802e-11	-0.0064802	0.0048551	0.181968	0.0593941	0.59986	Brain_Spinal_cord_cervical_c-1
EUR-like	ENSG00000155393	16	HEATR3	50099852	rs10852606	C	T	0.710817	0.964466	0.091985	1.01214e-25	0.00410697	0.00290276	0.157112	0.835866	0.56472	Brain_Spinal_cord_cervical_c-1
EUR-like	ENSG00000260057	16	RP11-7O14.1	51796430	rs8059235	A	G	0.692053	-0.715673	0.118091	1.35829e-09	-0.00263004	0.00396347	0.506966	0.424876	0.824932	Brain_Spinal_cord_cervical_c-1
EUR-like	ENSG00000103479	16	RBL2	53467889	rs17800577	A	G	0.484547	-0.356916	0.0559376	1.76385e-10	0.00133003	0.00706325	0.850639	0.0050281	0.960053	Brain_Spinal_cord_cervical_c-1
EUR-like	ENSG00000260135	16	RP11-212I21.2	55461470	rs2540716	T	C	0.664459	-0.614504	0.108253	1.37454e-08	-0.00706176	0.00452761	0.118828	0.920593	0.515019	Brain_Spinal_cord_cervical_c-1
EUR-like	ENSG00000102900	16	NUP93	56764017	rs9938980	T	C	0.392936	-0.51757	0.0641152	6.88702e-16	0.00329373	0.00497415	0.507863	0.663878	0.824932	Brain_Spinal_cord_cervical_c-1
EUR-like	ENSG00000070761	16	C16orf80	58147496	rs8060825	A	G	0.0375276	-0.666616	0.104449	1.7452e-10	-0.0111881	0.00858551	0.192529	0.973211	0.611041	Brain_Spinal_cord_cervical_c-1
EUR-like	ENSG00000246898	16	LINC00920	66442427	rs2289149	T	C	0.646799	1.04574	0.0929647	2.34788e-29	0.00117198	0.00253072	0.643291	0.677823	0.888174	Brain_Spinal_cord_cervical_c-1
EUR-like	ENSG00000260465	16	RP11-63M22.2	66754800	rs8054044	C	T	0.325607	-0.290113	0.0530223	4.4616e-08	0.0065578	0.00921007	0.476449	0.713593	0.806854	Brain_Spinal_cord_cervical_c-1
EUR-like	ENSG00000159753	16	RLTPR	67678822	rs151030304	T	C	0.013245	-0.981161	0.173268	1.49018e-08	0.0370926	0.012213	0.00238829	0.527694	0.0909581	Brain_Spinal_cord_cervical_c-1
EUR-like	ENSG00000141076	16	CIRH1A	69165194	rs75086474	A	G	0.0419426	-1.62409	0.276316	4.16147e-09	0.00184244	0.00447824	0.680764	0.0318553	0.901307	Brain_Spinal_cord_cervical_c-1
EUR-like	ENSG00000198373	16	WWP2	69796209	rs4985460	A	G	0.371965	0.574439	0.0721805	1.74319e-15	-0.0094501	0.00465958	0.0425499	0.00932562	0.364991	Brain_Spinal_cord_cervical_c-1
EUR-like	ENSG00000157322	16	CLEC18A	69984810	rs8063690	T	A	0.416115	-0.955469	0.115027	9.85962e-17	0.00561292	0.00273765	0.0403382	0.000124866	0.350512	Brain_Spinal_cord_cervical_c-1
EUR-like	ENSG00000226232	16	RP11-419C5.2	70010291	rs6499293	G	A	0.780353	-1.10905	0.102951	4.63551e-27	-0.00806523	0.00284281	0.00455313	0.00184201	0.119079	Brain_Spinal_cord_cervical_c-1
EUR-like	ENSG00000255185	16	PDXDC2P	70044654	rs62052489	C	T	0.373068	-0.637941	0.0839139	2.90844e-14	0.0094353	0.00421814	0.0252968	9.41859e-06	0.257899	Brain_Spinal_cord_cervical_c-1
EUR-like	ENSG00000261556	16	RP11-296I10.6	70253477	rs4985407	G	A	0.502208	-0.613859	0.0739454	1.02791e-16	0.00664816	0.00417062	0.110926	0.000224899	0.502683	Brain_Spinal_cord_cervical_c-1
EUR-like	ENSG00000223496	16	EXOSC6	70284134	rs4985407	G	A	0.502208	-0.983772	0.0842837	1.76907e-31	0.00414835	0.00257859	0.107667	2.32491e-05	0.502683	Brain_Spinal_cord_cervical_c-1
EUR-like	ENSG00000040199	16	PHLPP2	71671738	rs6499539	A	G	0.505519	-0.385487	0.0706553	4.87295e-08	-0.0241171	0.00787176	0.00218579	0.192458	0.086946	Brain_Spinal_cord_cervical_c-1
EUR-like	ENSG00000102967	16	DHODH	72042487	rs3213422	C	A	0.511038	-0.55589	0.0854781	7.85761e-11	-0.000705772	0.00448718	0.875019	0.0429987	0.968037	Brain_Spinal_cord_cervical_c-1
EUR-like	ENSG00000261701	16	HPR	72088522	rs2000999	A	G	0.203091	1.10397	0.131863	5.66041e-17	0.00188567	0.00283963	0.506655	0.034834	0.824932	Brain_Spinal_cord_cervical_c-1
EUR-like	ENSG00000140839	16	CLEC18B	74442529	rs72791046	T	C	0.0584989	-1.3286	0.219758	1.48732e-09	-0.00148064	0.00361706	0.682284	0.780051	0.901985	Brain_Spinal_cord_cervical_c-1
EUR-like	ENSG00000103111	16	MON1B	77224732	rs12599598	A	G	0.284768	0.427508	0.0778555	3.99564e-08	-0.0133816	0.00726688	0.0655552	0.0291052	0.427606	Brain_Spinal_cord_cervical_c-1
EUR-like	ENSG00000205078	16	SYCE1L	77233294	rs2278046	T	C	0.330022	1.02143	0.0907779	2.26492e-29	-0.00321956	0.002683	0.230145	0.0237697	0.657364	Brain_Spinal_cord_cervical_c-1
EUR-like	ENSG00000140873	16	ADAMTS18	77281710	rs866924	C	G	0.609272	-1.12399	0.0955186	5.75764e-32	-0.00121637	0.0022714	0.592294	0.103035	0.856386	Brain_Spinal_cord_cervical_c-1
EUR-like	ENSG00000261390	16	RP11-345M22.2	79750622	rs11642836	A	G	0.368653	-0.751836	0.095528	3.53735e-15	-0.00210012	0.00345866	0.543714	0.281549	0.837563	Brain_Spinal_cord_cervical_c-1
EUR-like	ENSG00000260213	16	RP11-303E16.3	81050397	rs1453328	A	G	0.229581	-0.814781	0.116995	3.30178e-12	-0.00631623	0.00379732	0.0962449	0.80708	0.500702	Brain_Spinal_cord_cervical_c-1
EUR-like	ENSG00000103168	16	TAF1C	84211458	rs2278043	A	G	0.435982	-0.605838	0.0739019	2.44681e-16	0.000194998	0.00413679	0.962404	0.366657	0.995491	Brain_Spinal_cord_cervical_c-1
EUR-like	ENSG00000270020	16	RP11-463O9.9	86553989	rs9939936	G	T	0.619205	-0.809859	0.109732	1.57858e-13	-4.20231e-05	0.00316267	0.989399	0.031339	0.9983	Brain_Spinal_cord_cervical_c-1
EUR-like	ENSG00000226180	16	AC010536.1	87727144	rs9934565	T	A	0.449227	0.639036	0.10897	4.50934e-09	0.00411927	0.00402792	0.306459	0.112684	0.711599	Brain_Spinal_cord_cervical_c-1
EUR-like	ENSG00000261327	16	RP11-863P13.3	88210904	rs62046974	C	G	0.355408	-0.647643	0.0908042	9.87043e-13	0.00658501	0.00413811	0.11154	0.17034	0.502683	Brain_Spinal_cord_cervical_c-1
EUR-like	ENSG00000185324	16	CDK10	89747145	rs76888998	T	G	0.0838852	-0.984514	0.136168	4.82495e-13	0.00452485	0.00468979	0.33463	0.819645	0.734054	Brain_Spinal_cord_cervical_c-1
EUR-like	ENSG00000204991	16	SPIRE2	89884587	rs2376879	G	C	0.31457	0.415318	0.0661913	3.50728e-10	-0.00663353	0.00670491	0.32249	0.283306	0.729781	Brain_Spinal_cord_cervical_c-1
EUR-like	ENSG00000181031	17	RPH3AL	62293	rs8066107	A	G	0.715232	-0.800836	0.0961298	8.03144e-17	-0.00529289	0.00344673	0.124631	0.840281	0.522594	Brain_Spinal_cord_cervical_c-1
EUR-like	ENSG00000262061	17	RP11-1260E13.4	180996	rs58799484	A	C	0.101545	1.13696	0.184647	7.39156e-10	0.00267697	0.00358476	0.455206	0.609467	0.798879	Brain_Spinal_cord_cervical_c-1
EUR-like	ENSG00000187624	17	C17orf97	260118	rs7502594	C	T	0.253863	0.863781	0.100891	1.11402e-17	0.0067489	0.00346142	0.0512062	0.512122	0.386747	Brain_Spinal_cord_cervical_c-1
EUR-like	ENSG00000167711	17	SERPINF2	1646130	rs10438725	T	C	0.210817	0.646519	0.105469	8.79162e-10	-0.00541287	0.00475578	0.255051	0.177688	0.678368	Brain_Spinal_cord_cervical_c-1
EUR-like	ENSG00000132383	17	RPA1	1732996	rs3809875	C	G	0.313466	0.457866	0.0760916	1.77347e-09	-0.00694843	0.00605395	0.251071	0.610207	0.674767	Brain_Spinal_cord_cervical_c-1
EUR-like	ENSG00000108963	17	DPH1	1933404	rs6503188	T	G	0.38521	-0.415187	0.0721063	8.51254e-09	-0.00268046	0.00618419	0.664697	0.542956	0.893622	Brain_Spinal_cord_cervical_c-1
EUR-like	ENSG00000167720	17	SRR	2206677	rs3744270	A	G	0.346578	-0.637822	0.088998	7.68277e-13	0.00363473	0.00416057	0.382329	0.208306	0.762952	Brain_Spinal_cord_cervical_c-1
EUR-like	ENSG00000221882	17	OR3A2	3181193	rs150985	T	A	0.461369	-0.805433	0.107887	8.29711e-14	0.00813704	0.00330498	0.0138145	0.667801	0.190203	Brain_Spinal_cord_cervical_c-1
EUR-like	ENSG00000197417	17	SHPK	3511556	rs62069928	T	C	0.219647	0.818298	0.0894501	5.79456e-20	0.00168157	0.00362934	0.643131	0.716629	0.888174	Brain_Spinal_cord_cervical_c-1
EUR-like	ENSG00000262165	17	RP11-81A22.5	4704454	rs11654690	A	G	0.0827815	-1.22343	0.147892	1.31249e-16	0.000803072	0.00376095	0.830915	0.810195	0.956524	Brain_Spinal_cord_cervical_c-1
EUR-like	ENSG00000167842	17	MIS12	5389605	rs1805431	G	A	0.13245	-0.790666	0.14023	1.71693e-08	0.00109892	0.0048121	0.819362	0.554883	0.951578	Brain_Spinal_cord_cervical_c-1
EUR-like	ENSG00000132507	17	EIF5A	7210318	rs28636077	A	G	0.551876	-0.436294	0.0700434	4.69685e-10	-0.00348673	0.00580889	0.548347	0.408522	0.838921	Brain_Spinal_cord_cervical_c-1
EUR-like	ENSG00000239697	17	TNFSF12	7452208	rs80067372	A	G	0.281457	0.350683	0.0621961	1.71697e-08	0.0142848	0.00838314	0.0883822	0.392384	0.475087	Brain_Spinal_cord_cervical_c-1
EUR-like	ENSG00000109047	17	RCVRN	9799637	rs2270121	G	A	0.583885	-1.11419	0.124946	4.77629e-19	0.00299077	0.0023387	0.200961	0.286579	0.619222	Brain_Spinal_cord_cervical_c-1
EUR-like	ENSG00000133028	17	SCO1	10583654	rs9898817	G	A	0.437086	0.440499	0.075072	4.41925e-09	0.00225328	0.00578482	0.696894	0.633962	0.907889	Brain_Spinal_cord_cervical_c-1
EUR-like	ENSG00000187824	17	TMEM220	10602332	rs202306	G	C	0.453642	-0.562456	0.0810187	3.85762e-12	-0.00245595	0.00453744	0.588325	0.725309	0.855566	Brain_Spinal_cord_cervical_c-1
EUR-like	ENSG00000006744	17	ELAC2	12895708	rs1044569	A	G	0.63245	0.686526	0.075229	7.11959e-20	0.00734191	0.00386598	0.0575502	0.161617	0.409559	Brain_Spinal_cord_cervical_c-1
EUR-like	ENSG00000236088	17	COX10-AS1	13659795	rs11656981	G	A	0.384106	0.477577	0.0850749	1.9815e-08	-0.0031113	0.00540989	0.565214	0.0750444	0.846461	Brain_Spinal_cord_cervical_c-1
EUR-like	ENSG00000141028	17	CDRT15P1	13927831	rs12600494	T	C	0.108168	1.04715	0.1846	1.40688e-08	-0.000462239	0.00385708	0.904609	0.317959	0.974411	Brain_Spinal_cord_cervical_c-1
EUR-like	ENSG00000179277	17	MEIS3P1	15689932	rs534861	C	T	0.377483	-0.715534	0.101003	1.39783e-12	0.00384764	0.0036941	0.297613	0.378338	0.70822	Brain_Spinal_cord_cervical_c-1
EUR-like	ENSG00000265519	17	CTD-3157E16.1	15691101	rs534861	C	T	0.377483	-0.652499	0.11908	4.26491e-08	0.00421934	0.00408026	0.301096	0.380362	0.70822	Brain_Spinal_cord_cervical_c-1
EUR-like	ENSG00000170425	17	ADORA2B	15848231	rs1045599	T	C	0.5883	-0.586703	0.101093	6.49174e-09	2.89023e-05	0.00437118	0.994724	0.0259928	0.9983	Brain_Spinal_cord_cervical_c-1
EUR-like	ENSG00000166582	17	CENPV	16245848	rs12603712	A	G	0.439294	0.797807	0.074207	5.85603e-27	0.00946755	0.00327523	0.00384444	0.0178062	0.112849	Brain_Spinal_cord_cervical_c-1
EUR-like	ENSG00000131899	17	LLGL1	18128901	rs12451698	G	A	0.253863	-0.351277	0.054095	8.37497e-11	0.0205665	0.00885514	0.0202032	0.206959	0.227942	Brain_Spinal_cord_cervical_c-1
EUR-like	ENSG00000176974	17	SHMT1	18231187	rs2688036	C	T	0.651214	0.422803	0.0749694	1.70375e-08	0.00308868	0.00623554	0.620363	0.041328	0.87437	Brain_Spinal_cord_cervical_c-1
EUR-like	ENSG00000186831	17	KRT17P2	18330175	rs2936641	T	C	0.471302	-0.681346	0.0983407	4.25548e-12	0.00302242	0.0037278	0.417494	0.53362	0.779354	Brain_Spinal_cord_cervical_c-1
EUR-like	ENSG00000273018	17	CTD-2303H24.2	18414535	rs1065541	C	T	0.453642	-1.02211	0.082583	3.49128e-35	0.00217404	0.00247103	0.378962	0.0199384	0.762513	Brain_Spinal_cord_cervical_c-1
EUR-like	ENSG00000233327	17	USP32P2	18414576	rs1065541	C	T	0.453642	-1.12408	0.0829353	7.53347e-42	0.00197682	0.00224593	0.378762	0.0194194	0.762513	Brain_Spinal_cord_cervical_c-1
EUR-like	ENSG00000213077	17	FAM106A	18427880	rs1065541	C	T	0.453642	-0.736359	0.0876586	4.4533e-17	0.0030177	0.00344007	0.380367	0.0559933	0.762513	Brain_Spinal_cord_cervical_c-1
EUR-like	ENSG00000154874	17	CCDC144B	18441117	rs2936641	T	C	0.471302	-0.583046	0.0929414	3.53552e-10	0.00353199	0.00436285	0.418193	0.153902	0.779354	Brain_Spinal_cord_cervical_c-1
EUR-like	ENSG00000108448	17	TRIM16L	18601311	rs163367	G	A	0.791391	0.471174	0.0796796	3.35207e-09	0.0007689	0.00658274	0.907014	0.690687	0.974411	Brain_Spinal_cord_cervical_c-1
EUR-like	ENSG00000171928	17	TVP23B	18684308	rs4123417	C	T	0.50883	-0.641365	0.102427	3.80913e-10	0.000936683	0.00396291	0.813151	0.680602	0.949562	Brain_Spinal_cord_cervical_c-1
EUR-like	ENSG00000141127	17	PRPSAP2	18743398	rs2892016	T	C	0.555188	0.376626	0.067922	2.93986e-08	0.00118162	0.00674664	0.860968	0.16559	0.964511	Brain_Spinal_cord_cervical_c-1
EUR-like	ENSG00000189423	17	USP32P3	20318860	rs78041331	T	G	0.102649	0.599768	0.0996796	1.77726e-09	-0.00665437	0.0063682	0.296052	0.254576	0.70822	Brain_Spinal_cord_cervical_c-1
EUR-like	ENSG00000230528	17	NOS2P3	20339650	rs28559317	A	T	0.152318	0.696339	0.121288	9.40121e-09	-0.00289767	0.00466812	0.534774	0.50136	0.836189	Brain_Spinal_cord_cervical_c-1
EUR-like	ENSG00000007171	17	NOS2	26083792	rs3751972	A	C	0.721854	-0.85746	0.108176	2.25364e-15	0.00110304	0.00334625	0.741676	0.787301	0.91926	Brain_Spinal_cord_cervical_c-1
EUR-like	ENSG00000232859	17	LYRM9	26205340	rs3751972	A	C	0.721854	0.532129	0.079379	2.03282e-11	-0.00177741	0.00539392	0.741762	0.64752	0.91926	Brain_Spinal_cord_cervical_c-1
EUR-like	ENSG00000237575	17	PYY2	26553589	rs4435306	G	T	0.523179	0.473483	0.0734084	1.11865e-10	-0.00257916	0.00529681	0.62631	0.551596	0.879191	Brain_Spinal_cord_cervical_c-1
EUR-like	ENSG00000244045	17	TMEM199	26684604	rs11080055	C	A	0.54415	0.420123	0.0590637	1.13506e-12	0.0124241	0.00619355	0.0448587	0.605753	0.367115	Brain_Spinal_cord_cervical_c-1
EUR-like	ENSG00000221995	17	TIAF1	27400537	rs8072008	C	G	0.354305	-0.419706	0.0672857	4.44125e-10	-0.0204099	0.00711648	0.00413111	0.0039147	0.115057	Brain_Spinal_cord_cervical_c-1
EUR-like	ENSG00000231421	17	AC006050.2	28900489	rs426434	T	C	0.134658	1.22468	0.126061	2.6022e-22	-0.00804892	0.00325522	0.0134126	0.0458771	0.187567	Brain_Spinal_cord_cervical_c-1
EUR-like	ENSG00000264538	17	SUZ12P	29036317	rs11654035	C	T	0.122517	-1.09619	0.157874	3.82693e-12	0.0109724	0.00393283	0.00527159	0.0330444	0.122929	Brain_Spinal_cord_cervical_c-1
EUR-like	ENSG00000073536	17	NLE1	33455772	rs8081443	A	G	0.392936	0.739275	0.101813	3.83998e-13	0.00451592	0.00357409	0.206403	0.778378	0.62727	Brain_Spinal_cord_cervical_c-1
EUR-like	ENSG00000267782	17	RP11-799D4.3	33491262	rs8081443	A	G	0.392936	1.16843	0.0991887	4.95722e-32	0.00285726	0.00224003	0.202115	0.435165	0.62056	Brain_Spinal_cord_cervical_c-1
EUR-like	ENSG00000266947	17	RP11-799D4.4	33558469	rs7213921	G	A	0.504415	0.489305	0.0840091	5.73076e-09	0.00463497	0.00521442	0.374069	0.518914	0.762513	Brain_Spinal_cord_cervical_c-1
EUR-like	ENSG00000166750	17	SLFN5	33570055	rs7213921	G	A	0.504415	0.743947	0.0972105	1.96423e-14	0.00304849	0.00341275	0.371716	0.492225	0.762252	Brain_Spinal_cord_cervical_c-1
EUR-like	ENSG00000263874	17	LINC00672	37081421	rs1733805	T	G	0.86755	0.7183	0.115471	4.95301e-10	-0.0025643	0.0051266	0.616938	0.520147	0.873671	Brain_Spinal_cord_cervical_c-1
EUR-like	ENSG00000161395	17	PGAP3	37827375	rs903502	T	C	0.683223	-0.427368	0.0748728	1.14363e-08	0.0138442	0.00669238	0.0385785	0.288608	0.341859	Brain_Spinal_cord_cervical_c-1
EUR-like	ENSG00000266088	17	RP5-1028K7.2	38673278	rs9303289	G	A	0.439294	0.85897	0.108541	2.49692e-15	0.004946	0.0030432	0.104107	0.930943	0.500702	Brain_Spinal_cord_cervical_c-1
EUR-like	ENSG00000141698	17	NT5C3B	39981335	rs9896980	A	G	0.729581	-0.611679	0.0702346	3.0634e-18	-0.000896148	0.00473687	0.849947	0.0192786	0.959877	Brain_Spinal_cord_cervical_c-1
EUR-like	ENSG00000037042	17	TUBG2	40811323	rs4028634	C	T	0.589404	-0.590917	0.0909398	8.1452e-11	-0.00490188	0.00439712	0.264939	0.0268365	0.687244	Brain_Spinal_cord_cervical_c-1
EUR-like	ENSG00000198496	17	NBR2	41277627	rs33946455	T	C	0.330022	-1.20662	0.0856212	4.22132e-45	-0.00613428	0.00224654	0.00632288	0.907644	0.128478	Brain_Spinal_cord_cervical_c-1
EUR-like	ENSG00000161653	17	NAGS	42081914	rs17611995	A	C	0.222958	-0.692929	0.107237	1.03545e-10	0.000648648	0.0045254	0.886026	0.148261	0.97121	Brain_Spinal_cord_cervical_c-1
EUR-like	ENSG00000013306	17	SLC25A39	42396993	rs850714	A	G	0.619205	-0.443971	0.0772311	8.99831e-09	-0.00696094	0.00606443	0.251038	0.796442	0.674767	Brain_Spinal_cord_cervical_c-1
EUR-like	ENSG00000161692	17	DBF4B	42785976	rs60736451	A	G	0.154525	-0.830549	0.0932048	5.05701e-19	0.00183078	0.00419051	0.662192	0.0400082	0.89259	Brain_Spinal_cord_cervical_c-1
EUR-like	ENSG00000136448	17	NMT1	43128978	rs6503417	C	T	0.646799	-0.419793	0.0744988	1.75162e-08	0.0157266	0.00677679	0.0203052	0.282675	0.227942	Brain_Spinal_cord_cervical_c-1
EUR-like	ENSG00000181513	17	ACBD4	43209967	rs2291447	T	G	0.514349	0.392553	0.0655719	2.14272e-09	0.00653686	0.00644144	0.310195	0.2218	0.71645	Brain_Spinal_cord_cervical_c-1
EUR-like	ENSG00000214425	17	LRRC37A4P	43578685	rs76927677	T	A	0.213024	-1.26907	0.105774	3.64231e-33	0.00798347	0.00244958	0.00111757	0.0342603	0.0571556	Brain_Spinal_cord_cervical_c-1
EUR-like	ENSG00000266918	17	RP11-798G7.8	43608943	rs72836318	C	T	0.229581	0.857771	0.135401	2.37304e-10	-0.013093	0.00396562	0.000961232	0.439219	0.0537689	Brain_Spinal_cord_cervical_c-1
EUR-like	ENSG00000264070	17	DND1P1	43663237	rs55974014	A	C	0.211921	1.19762	0.124511	6.67642e-22	-0.00800152	0.00267428	0.00277131	0.031954	0.0949678	Brain_Spinal_cord_cervical_c-1
EUR-like	ENSG00000263503	17	RP11-707O23.5	43678235	rs55974014	A	C	0.211921	1.17124	0.131125	4.17385e-19	-0.00818174	0.00275554	0.00298583	0.172123	0.0971752	Brain_Spinal_cord_cervical_c-1
EUR-like	ENSG00000204650	17	CRHR1-IT1	43697694	rs2838	G	A	0.225166	1.27962	0.102953	1.81567e-35	-0.00780723	0.00242039	0.00125706	0.0145426	0.0608146	Brain_Spinal_cord_cervical_c-1
EUR-like	ENSG00000264589	17	MAPT-AS1	43921017	rs62062288	A	G	0.221854	-0.685825	0.11001	4.54125e-10	0.0140672	0.00498025	0.00473413	0.0882628	0.121058	Brain_Spinal_cord_cervical_c-1
EUR-like	ENSG00000214401	17	KANSL1-AS1	44270942	rs9468	C	T	0.225166	1.13052	0.111769	4.74824e-24	-0.00875793	0.00278318	0.00165102	0.363547	0.0720812	Brain_Spinal_cord_cervical_c-1
EUR-like	ENSG00000262500	17	RP11-259G18.2	44320972	rs55974014	A	C	0.211921	1.10056	0.136469	7.35081e-16	-0.00870718	0.00296902	0.00336053	0.383327	0.107305	Brain_Spinal_cord_cervical_c-1
EUR-like	ENSG00000262539	17	RP11-259G18.3	44336917	rs55974014	A	C	0.211921	1.23748	0.117043	3.98113e-26	-0.00774378	0.00256646	0.00255039	0.0824131	0.0934834	Brain_Spinal_cord_cervical_c-1
EUR-like	ENSG00000176681	17	LRRC37A	44370099	rs7225002	G	A	0.391832	0.929219	0.125414	1.27056e-13	-5.35809e-05	0.00274839	0.984446	0.000260052	0.9983	Brain_Spinal_cord_cervical_c-1
EUR-like	ENSG00000260075	17	NSFP1	44450221	rs17698176	G	T	0.186534	1.07053	0.138736	1.19771e-14	0.00923578	0.00315483	0.00341698	0.291634	0.107305	Brain_Spinal_cord_cervical_c-1
EUR-like	ENSG00000238083	17	LRRC37A2	44588877	rs2435204	G	A	0.215232	1.11428	0.114222	1.74923e-22	-0.00919995	0.00282133	0.00111075	0.367682	0.0571556	Brain_Spinal_cord_cervical_c-1
EUR-like	ENSG00000108379	17	WNT3	44839872	rs9904865	T	C	0.65894	-0.929928	0.0903261	7.40429e-25	0.00475374	0.00287347	0.0980551	0.156929	0.500702	Brain_Spinal_cord_cervical_c-1
EUR-like	ENSG00000108433	17	GOSR2	45000483	rs3785888	T	C	0.547461	-0.484665	0.0813284	2.53231e-09	-0.00283756	0.00522447	0.587041	0.359856	0.855007	Brain_Spinal_cord_cervical_c-1
EUR-like	ENSG00000263142	17	LRRC37A17P	45055847	rs1713496	T	C	0.197572	0.573101	0.0855084	2.05201e-11	-0.00497716	0.00546447	0.362389	0.202806	0.757722	Brain_Spinal_cord_cervical_c-1
EUR-like	ENSG00000262879	17	RP11-156P1.3	45061411	rs3851792	A	T	0.538631	-0.534453	0.0956411	2.29551e-08	0.00270824	0.00473505	0.567353	0.604902	0.846461	Brain_Spinal_cord_cervical_c-1
EUR-like	ENSG00000178852	17	EFCAB13	45400656	rs4561509	A	G	0.493377	0.40938	0.070527	6.45249e-09	-0.00431444	0.00619664	0.486269	0.120428	0.813261	Brain_Spinal_cord_cervical_c-1
EUR-like	ENSG00000141295	17	SCRN2	45915058	rs7212099	G	A	0.130243	-0.691597	0.116411	2.83311e-09	-0.00156657	0.00547017	0.774584	0.909079	0.938096	Brain_Spinal_cord_cervical_c-1
EUR-like	ENSG00000264920	17	RP11-6N17.4	45968621	rs2597169	G	A	0.360927	0.559771	0.091586	9.84086e-10	-0.0151794	0.00531071	0.00425971	0.0820374	0.115057	Brain_Spinal_cord_cervical_c-1
EUR-like	ENSG00000159202	17	UBE2Z	46985731	rs1058018	T	C	0.56181	0.322782	0.0535346	1.64558e-09	0.0204583	0.00852727	0.0164326	0.714523	0.202858	Brain_Spinal_cord_cervical_c-1
EUR-like	ENSG00000159210	17	SNF8	47006678	rs55936433	A	C	0.318985	-0.4596	0.0840542	4.55396e-08	0.0203129	0.00710789	0.00426596	0.172303	0.115057	Brain_Spinal_cord_cervical_c-1
EUR-like	ENSG00000064300	17	NGFR	47572655	rs871882	G	C	0.0485651	-0.79162	0.141927	2.43778e-08	0.00479949	0.00754896	0.524919	0.640771	0.832983	Brain_Spinal_cord_cervical_c-1
EUR-like	ENSG00000108823	17	SGCA	48241575	rs2586471	T	C	0.644592	-0.523221	0.0791631	3.8586e-11	-0.00267826	0.0050292	0.594351	0.420333	0.858667	Brain_Spinal_cord_cervical_c-1
EUR-like	ENSG00000136444	17	RSAD1	48556161	rs2277630	C	G	0.549669	-0.439597	0.0744617	3.55505e-09	0.00597801	0.00583069	0.305238	0.0913578	0.710501	Brain_Spinal_cord_cervical_c-1
EUR-like	ENSG00000006282	17	SPATA20	48620419	rs9890200	C	A	0.370861	-1.06488	0.0850825	6.1148e-36	0.00127488	0.00243985	0.601305	0.374953	0.861824	Brain_Spinal_cord_cervical_c-1
EUR-like	ENSG00000247011	17	RP11-700H6.1	49012350	rs9907934	A	G	0.310155	-0.71011	0.104528	1.09446e-11	-0.00553448	0.00387831	0.15357	0.185892	0.559298	Brain_Spinal_cord_cervical_c-1
EUR-like	ENSG00000239672	17	NME1	49230897	rs34214448	T	G	0.42053	0.48351	0.0618719	5.50966e-15	0.00669661	0.00537845	0.213102	0.712819	0.633854	Brain_Spinal_cord_cervical_c-1
EUR-like	ENSG00000011260	17	UTP18	49337889	rs6504708	G	A	0.527594	-0.457062	0.0714196	1.55709e-10	0.00189379	0.00550548	0.73086	0.0316974	0.91926	Brain_Spinal_cord_cervical_c-1
EUR-like	ENSG00000166260	17	COX11	53029263	rs35573927	C	G	0.258278	-0.44638	0.0686351	7.83833e-11	-0.00416498	0.00628079	0.507247	0.454314	0.824932	Brain_Spinal_cord_cervical_c-1
EUR-like	ENSG00000108924	17	HLF	53342373	rs79401775	T	C	0.160044	0.810179	0.134999	1.95664e-09	-0.00189397	0.00436869	0.664628	0.414305	0.893622	Brain_Spinal_cord_cervical_c-1
EUR-like	ENSG00000121101	17	TEX14	56634039	rs4643394	G	A	0.359823	0.690619	0.120396	9.68189e-09	0.00404549	0.00390737	0.300506	0.256517	0.70822	Brain_Spinal_cord_cervical_c-1
EUR-like	ENSG00000198231	17	DDX42	61850963	rs28463311	T	C	0.274834	-0.582163	0.100155	6.15027e-09	0.0198797	0.00588896	0.000736123	0.504619	0.043922	Brain_Spinal_cord_cervical_c-1
EUR-like	ENSG00000108592	17	FTSJ3	61896793	rs2665837	C	T	0.60596	0.766244	0.0983781	6.76662e-15	0.00109008	0.0033405	0.744181	0.0015746	0.92122	Brain_Spinal_cord_cervical_c-1
EUR-like	ENSG00000141338	17	ABCA8	66863433	rs34931250	T	C	0.0496689	1.56921	0.206099	2.66054e-14	0.00279491	0.00347917	0.421786	0.279624	0.779631	Brain_Spinal_cord_cervical_c-1
EUR-like	ENSG00000154258	17	ABCA9	66970629	rs2098034	T	C	0.611479	0.779273	0.105097	1.21841e-13	-0.00194366	0.00334462	0.561153	0.206658	0.845099	Brain_Spinal_cord_cervical_c-1
EUR-like	ENSG00000154262	17	ABCA6	67074843	rs3744489	T	C	0.65894	0.963819	0.0951393	4.04107e-24	-0.00225209	0.00280513	0.422064	0.397542	0.779631	Brain_Spinal_cord_cervical_c-1
EUR-like	ENSG00000267361	17	LOC100421166	67090430	rs3744489	T	C	0.65894	0.666455	0.0903772	1.65397e-13	-0.00325694	0.00406803	0.423353	0.425729	0.779631	Brain_Spinal_cord_cervical_c-1
EUR-like	ENSG00000154263	17	ABCA10	67143355	rs12953127	G	C	0.684327	-0.692362	0.11265	7.93954e-10	0.00544787	0.00409736	0.183649	0.72829	0.599876	Brain_Spinal_cord_cervical_c-1
EUR-like	ENSG00000267365	17	KCNJ2-AS1	68163102	rs4968799	T	A	0.129139	-0.747331	0.0956246	5.4851e-15	0.000847011	0.00531603	0.873408	0.623706	0.967248	Brain_Spinal_cord_cervical_c-1
EUR-like	ENSG00000125450	17	NUP85	73201754	rs1478785	A	G	0.789183	-0.649198	0.0825897	3.82553e-15	-0.00576268	0.00466655	0.216871	0.266657	0.637122	Brain_Spinal_cord_cervical_c-1
EUR-like	ENSG00000257949	17	TEN1	73975301	rs1135531	G	T	0.735099	0.697266	0.0971328	7.04904e-13	-0.00338673	0.00414991	0.414444	0.015587	0.779354	Brain_Spinal_cord_cervical_c-1
EUR-like	ENSG00000182534	17	MXRA7	74668633	rs2240774	C	T	0.507726	-0.730842	0.096284	3.1872e-14	-0.0028624	0.00344357	0.405844	0.44246	0.779354	Brain_Spinal_cord_cervical_c-1
EUR-like	ENSG00000267432	17	RP11-559N14.5	76480964	rs2256107	T	C	0.378587	-0.513714	0.0912103	1.77933e-08	-0.00345686	0.00514049	0.50128	0.578344	0.823635	Brain_Spinal_cord_cervical_c-1
EUR-like	ENSG00000267123	17	CTD-2357A8.3	76613471	rs12453573	G	A	0.0761589	0.928131	0.156221	2.83045e-09	-0.00345065	0.00554817	0.533979	0.932042	0.836189	Brain_Spinal_cord_cervical_c-1
EUR-like	ENSG00000171298	17	GAA	78075355	rs2304850	T	C	0.272627	-0.449146	0.0655368	7.21477e-12	0.0124353	0.00676587	0.0660713	0.339178	0.427606	Brain_Spinal_cord_cervical_c-1
EUR-like	ENSG00000262580	17	RP11-334C17.5	78174472	rs2304856	C	T	0.529801	-0.510045	0.0865951	3.86201e-09	-0.00128725	0.00495947	0.795208	0.87404	0.947683	Brain_Spinal_cord_cervical_c-1
EUR-like	ENSG00000173821	17	RNF213	78234665	rs7219131	C	T	0.459161	-0.359057	0.0627673	1.06242e-08	0.00145081	0.0070151	0.836156	0.426992	0.956524	Brain_Spinal_cord_cervical_c-1
EUR-like	ENSG00000175866	17	BAIAP2	79008948	rs4969243	A	G	0.480132	0.588062	0.105379	2.39865e-08	0.00706731	0.00451526	0.117535	0.337568	0.51314	Brain_Spinal_cord_cervical_c-1
EUR-like	ENSG00000262223	17	RP11-1055B8.3	79349801	rs67596972	G	A	0.373068	0.599204	0.0956733	3.77589e-10	-0.00799048	0.00456612	0.0801268	0.411123	0.457969	Brain_Spinal_cord_cervical_c-1
EUR-like	ENSG00000262877	17	RP11-1055B8.4	79361930	rs62072954	T	C	0.108168	0.938295	0.112529	7.54129e-17	-0.00227985	0.00414437	0.582246	0.249119	0.853579	Brain_Spinal_cord_cervical_c-1
EUR-like	ENSG00000214087	17	ARL16	79648204	rs7503637	A	G	0.177704	-0.903724	0.0982503	3.64073e-20	0.000265786	0.00373022	0.943197	0.840078	0.990011	Brain_Spinal_cord_cervical_c-1
EUR-like	ENSG00000169689	17	STRA13	79976578	rs3934983	A	C	0.583885	0.497919	0.0659825	4.48062e-14	-0.00750935	0.00517123	0.146463	0.150412	0.551045	Brain_Spinal_cord_cervical_c-1
EUR-like	ENSG00000169738	17	DCXR	79993012	rs72861776	C	T	0.0905077	0.942121	0.100646	7.91779e-21	0.000375339	0.00404469	0.926064	0.370696	0.982605	Brain_Spinal_cord_cervical_c-1
EUR-like	ENSG00000263063	17	RP11-388C12.1	80671784	rs12941965	C	A	0.216336	1.05634	0.156107	1.31687e-11	-0.00266554	0.0028994	0.357916	0.783003	0.756398	Brain_Spinal_cord_cervical_c-1
EUR-like	ENSG00000141560	17	FN3KRP	80674559	rs7207719	G	C	0.417219	-0.622256	0.0653257	1.64342e-21	-0.00509961	0.00418742	0.223285	0.800667	0.646732	Brain_Spinal_cord_cervical_c-1
EUR-like	ENSG00000263006	18	ROCK1P1	109065	rs4530213	T	G	0.273731	1.07704	0.10139	2.33561e-26	0.000313024	0.00260791	0.90446	0.359558	0.974411	Brain_Spinal_cord_cervical_c-1
EUR-like	ENSG00000101557	18	USP14	158383	rs2212583	A	G	0.318985	-0.494197	0.0753243	5.34762e-11	-6.94647e-05	0.00560385	0.99011	0.109425	0.9983	Brain_Spinal_cord_cervical_c-1
EUR-like	ENSG00000079101	18	CLUL1	596988	rs12957470	C	G	0.302428	0.971553	0.138927	2.68524e-12	-0.000565525	0.00283802	0.842053	0.339794	0.957809	Brain_Spinal_cord_cervical_c-1
EUR-like	ENSG00000101574	18	METTL4	2537524	rs7245104	T	A	0.492274	0.505729	0.0772789	5.98126e-11	0.000433501	0.00500451	0.930972	0.614415	0.986302	Brain_Spinal_cord_cervical_c-1
EUR-like	ENSG00000177337	18	DLGAP1-AS1	3593730	rs2240899	C	G	0.562914	-0.419839	0.0676797	5.52838e-10	0.0112544	0.00627719	0.072989	0.258112	0.444435	Brain_Spinal_cord_cervical_c-1
EUR-like	ENSG00000088756	18	ARHGAP28	6729717	rs16950727	C	T	0.306843	0.824801	0.11055	8.59602e-14	0.000943191	0.00327869	0.773597	0.524225	0.938096	Brain_Spinal_cord_cervical_c-1
EUR-like	ENSG00000263797	18	RP11-146G7.2	6873398	rs6506449	T	C	0.291391	0.95299	0.101223	4.74291e-21	0.00310391	0.00289924	0.284351	0.0858414	0.698202	Brain_Spinal_cord_cervical_c-1
EUR-like	ENSG00000101745	18	ANKRD12	9136226	rs8087334	A	C	0.600442	-0.549814	0.0989649	2.7659e-08	-0.00974112	0.00497312	0.0501415	0.253168	0.386612	Brain_Spinal_cord_cervical_c-1
EUR-like	ENSG00000263627	18	RP11-692N5.1	9615262	rs589559	A	G	0.730684	-0.996634	0.115231	5.19339e-18	0.0037389	0.00291166	0.199102	0.317953	0.619222	Brain_Spinal_cord_cervical_c-1
EUR-like	ENSG00000154889	18	MPPE1	11882621	rs8097892	T	C	0.481236	-0.449255	0.0710447	2.55614e-10	1.24589e-05	0.00559062	0.998222	0.705449	0.999017	Brain_Spinal_cord_cervical_c-1
EUR-like	ENSG00000267108	18	RP11-861E21.1	12432896	rs34620743	G	C	0.164459	0.882441	0.136132	9.03597e-11	0.00981723	0.0043241	0.0231862	0.0882231	0.245582	Brain_Spinal_cord_cervical_c-1
EUR-like	ENSG00000267199	18	RP11-861E21.2	12438889	rs59992891	C	G	0.418322	-0.719262	0.0944969	2.70954e-14	0.0011821	0.00354051	0.738472	0.165332	0.91926	Brain_Spinal_cord_cervical_c-1
EUR-like	ENSG00000101639	18	CEP192	12991361	rs576963	A	G	0.618102	-0.99061	0.0755392	2.74319e-39	-0.00215406	0.00262766	0.412351	0.264416	0.779354	Brain_Spinal_cord_cervical_c-1
EUR-like	ENSG00000175322	18	ZNF519	14057456	rs9958799	C	G	0.231788	0.621497	0.0853075	3.2079e-13	0.00603837	0.00484693	0.212833	0.782647	0.633854	Brain_Spinal_cord_cervical_c-1
EUR-like	ENSG00000265015	18	RP11-454P7.3	15196998	rs12963002	G	T	0.921634	-1.22312	0.165594	1.51026e-13	-0.0062084	0.00412832	0.132619	0.899418	0.535863	Brain_Spinal_cord_cervical_c-1
EUR-like	ENSG00000265750	18	RP11-799B12.4	21739473	rs12963950	T	C	0.644592	-0.618082	0.0989404	4.1838e-10	0.00892937	0.00445983	0.0452656	0.100899	0.367115	Brain_Spinal_cord_cervical_c-1
EUR-like	ENSG00000260372	18	AQP4-AS1	24235706	rs232319	C	T	0.522075	-0.788322	0.0795206	3.63936e-23	0.00236341	0.00319628	0.45965	0.524321	0.80113	Brain_Spinal_cord_cervical_c-1
EUR-like	ENSG00000101751	18	POLI	51795774	rs641618	G	A	0.684327	-0.438313	0.080294	4.79222e-08	0.00221274	0.0062385	0.722822	0.699252	0.918928	Brain_Spinal_cord_cervical_c-1
EUR-like	ENSG00000091157	18	WDR7	54318574	rs9945960	A	G	0.273731	-0.35426	0.0634018	2.30309e-08	-0.00242958	0.00792897	0.759286	0.645789	0.929495	Brain_Spinal_cord_cervical_c-1
EUR-like	ENSG00000267390	18	RP11-635N19.1	61034561	rs61734938	G	T	0.130243	0.773061	0.141056	4.24091e-08	0.00220534	0.00504688	0.662133	0.629595	0.89259	Brain_Spinal_cord_cervical_c-1
EUR-like	ENSG00000221887	18	HMSD	61616535	rs6567407	G	A	0.240618	-0.512329	0.076643	2.31529e-11	0.00187001	0.00559075	0.738016	0.0383973	0.91926	Brain_Spinal_cord_cervical_c-1
EUR-like	ENSG00000171451	18	DSEL	65173819	rs1480671	C	G	0.339956	0.421271	0.0663104	2.11128e-10	0.0117731	0.00673091	0.0802729	0.998376	0.457969	Brain_Spinal_cord_cervical_c-1
EUR-like	ENSG00000264247	18	LINC00909	72259010	rs7505289	G	A	0.857616	-0.691574	0.101412	9.13911e-12	-0.00502699	0.00501545	0.316198	0.101995	0.723061	Brain_Spinal_cord_cervical_c-1
EUR-like	ENSG00000261126	18	RBFADN	77806900	rs57171122	T	C	0.52649	-0.853978	0.0870534	1.02158e-22	-0.00360186	0.00296958	0.225161	0.00150318	0.649016	Brain_Spinal_cord_cervical_c-1
EUR-like	ENSG00000129946	19	SHC2	416583	rs10415416	T	C	0.422737	-0.446386	0.0614205	3.65647e-13	0.014356	0.0061074	0.0187433	0.430419	0.217861	Brain_Spinal_cord_cervical_c-1
EUR-like	ENSG00000181781	19	ODF3L2	463346	rs1574520	A	G	0.421634	-0.710381	0.103497	6.70483e-12	0.00534137	0.00375054	0.1544	0.104727	0.559298	Brain_Spinal_cord_cervical_c-1
EUR-like	ENSG00000266933	19	AC005775.2	490046	rs1574520	A	G	0.421634	-0.964408	0.0933346	5.00758e-25	0.00393444	0.00272921	0.149414	0.162113	0.552962	Brain_Spinal_cord_cervical_c-1
EUR-like	ENSG00000267751	19	AC009005.2	567212	rs12608452	C	T	0.157837	-1.12826	0.150424	6.35483e-14	0.00213494	0.00320056	0.504738	0.356748	0.824344	Brain_Spinal_cord_cervical_c-1
EUR-like	ENSG00000099821	19	POLRMT	617223	rs8107357	A	C	0.47351	0.479997	0.0667173	6.26937e-13	-0.0129897	0.0056005	0.0203747	0.00436295	0.227942	Brain_Spinal_cord_cervical_c-1
EUR-like	ENSG00000197766	19	CFD	859453	rs1629038	C	G	0.601545	-0.572932	0.0903848	2.31549e-10	-0.0026333	0.00455181	0.562915	0.836801	0.845317	Brain_Spinal_cord_cervical_c-1
EUR-like	ENSG00000065268	19	WDR18	983174	rs2365709	T	C	0.115894	1.0618	0.138417	1.70617e-14	0.00041415	0.00362026	0.908922	0.510509	0.974411	Brain_Spinal_cord_cervical_c-1
EUR-like	ENSG00000064687	19	ABCA7	1040102	rs1057895	T	C	0.913907	-0.571848	0.0891017	1.38145e-10	0.00407587	0.00659848	0.536774	0.811262	0.836189	Brain_Spinal_cord_cervical_c-1
EUR-like	ENSG00000167468	19	GPX4	1103936	rs8103188	G	A	0.405077	0.346027	0.0572561	1.50807e-09	0.00210354	0.00738448	0.775752	0.730166	0.938874	Brain_Spinal_cord_cervical_c-1
EUR-like	ENSG00000115266	19	APC2	1446300	rs3896894	C	G	0.562914	0.487203	0.0799213	1.08733e-09	0.0134144	0.0056801	0.018194	0.743447	0.214258	Brain_Spinal_cord_cervical_c-1
EUR-like	ENSG00000104899	19	AMH	2249308	rs4807216	T	C	0.85872	1.09465	0.1571	3.21771e-12	-0.000135103	0.00333481	0.967684	0.683515	0.995491	Brain_Spinal_cord_cervical_c-1
EUR-like	ENSG00000130332	19	LSM7	2321516	rs12977961	T	C	0.631347	0.405768	0.0582095	3.15099e-12	-0.00296532	0.00642602	0.644473	0.3307	0.888174	Brain_Spinal_cord_cervical_c-1
EUR-like	ENSG00000172009	19	THOP1	2785458	rs6510699	G	A	0.218543	0.566083	0.0826466	7.41385e-12	0.00788878	0.00546716	0.149038	0.441423	0.552962	Brain_Spinal_cord_cervical_c-1
EUR-like	ENSG00000175691	19	ZNF77	2933216	rs35699176	A	G	0.0408389	1.55264	0.241818	1.35647e-10	-0.00572174	0.0039209	0.144484	0.190946	0.550366	Brain_Spinal_cord_cervical_c-1
EUR-like	ENSG00000104964	19	AES	3052908	rs66592260	A	G	0.166667	-0.360368	0.0597932	1.67125e-09	0.00218444	0.00879447	0.803834	0.89332	0.94917	Brain_Spinal_cord_cervical_c-1
EUR-like	ENSG00000161091	19	MFSD12	3538259	rs10426380	C	A	0.168874	0.634965	0.0997385	1.93649e-10	0.00362139	0.0052527	0.49055	0.446891	0.815868	Brain_Spinal_cord_cervical_c-1
EUR-like	ENSG00000178078	19	STAP2	4324040	rs3810368	A	G	0.288079	0.74598	0.112742	3.6737e-11	0.0011383	0.00372815	0.760119	0.432751	0.929495	Brain_Spinal_cord_cervical_c-1
EUR-like	ENSG00000167670	19	CHAF1A	4402659	rs78869060	G	A	0.278146	-0.629379	0.0977658	1.21362e-10	0.00288986	0.00451647	0.52227	0.29808	0.830989	Brain_Spinal_cord_cervical_c-1
EUR-like	ENSG00000267769	19	CTB-50L17.9	4454011	rs78869060	G	A	0.278146	-0.929993	0.118974	5.41798e-15	0.00195573	0.00305169	0.521607	0.482032	0.830989	Brain_Spinal_cord_cervical_c-1
EUR-like	ENSG00000105355	19	PLIN3	4838353	rs11669077	G	A	0.663355	0.453706	0.0608483	8.89519e-14	0.0066299	0.00595169	0.265299	0.171265	0.687244	Brain_Spinal_cord_cervical_c-1
EUR-like	ENSG00000196365	19	LONP1	5691845	rs3892355	A	G	0.310155	-0.673201	0.101405	3.16428e-11	-0.000482418	0.00398144	0.903559	0.754117	0.974411	Brain_Spinal_cord_cervical_c-1
EUR-like	ENSG00000125734	19	GPR108	6729925	rs173174	A	C	0.272627	-0.973277	0.107799	1.73903e-19	0.00407687	0.00281729	0.147871	0.181807	0.552587	Brain_Spinal_cord_cervical_c-1
EUR-like	ENSG00000268758	19	EMR4P	6952511	rs7252712	T	G	0.559603	-0.783685	0.0940724	8.03932e-17	0.000192494	0.00321756	0.952294	0.983817	0.993045	Brain_Spinal_cord_cervical_c-1
EUR-like	ENSG00000104980	19	TIMM44	7991603	rs34425383	C	T	0.0529801	1.13838	0.145343	4.78845e-15	0.00645003	0.00438885	0.141659	0.0228729	0.547668	Brain_Spinal_cord_cervical_c-1
EUR-like	ENSG00000267939	19	CTD-2325M2.1	8073613	rs17201258	C	T	0.243929	-0.848527	0.151269	2.03027e-08	0.00691252	0.00377904	0.0673736	0.196572	0.427606	Brain_Spinal_cord_cervical_c-1
EUR-like	ENSG00000233927	19	RPS28	8386042	rs3965185	C	T	0.559603	-0.607225	0.0602807	7.2512e-24	-0.00351667	0.00417581	0.399701	0.0871449	0.77768	Brain_Spinal_cord_cervical_c-1
EUR-like	ENSG00000099785	19	2025-03-02	8478154	rs17160520	A	G	0.261589	0.546347	0.0660072	1.26226e-16	0.0125379	0.00528684	0.0177142	0.150693	0.212808	Brain_Spinal_cord_cervical_c-1
EUR-like	ENSG00000188000	19	OR7D2	9296279	rs73494602	A	G	0.0562914	1.57393	0.193308	3.88506e-16	-0.00026944	0.00348777	0.938422	0.304021	0.989275	Brain_Spinal_cord_cervical_c-1
EUR-like	ENSG00000188321	19	ZNF559	9434448	rs28384491	T	C	0.0794702	-1.15381	0.167617	5.83562e-12	-0.000509837	0.00375425	0.891977	0.795017	0.971783	Brain_Spinal_cord_cervical_c-1
EUR-like	ENSG00000174652	19	ZNF266	9523272	rs28653095	A	C	0.587196	0.88007	0.0824791	1.40301e-26	0.00385387	0.00292886	0.188232	0.164145	0.606	Brain_Spinal_cord_cervical_c-1
EUR-like	ENSG00000267289	19	CTD-2623N2.11	9944755	rs8112052	A	C	0.654525	-1.02751	0.126225	3.94234e-16	-0.00326718	0.0026337	0.214781	0.0862947	0.63583	Brain_Spinal_cord_cervical_c-1
EUR-like	ENSG00000105088	19	OLFM2	9964394	rs78870141	T	C	0.216336	0.395797	0.0721303	4.08237e-08	-0.00894403	0.0080545	0.26681	0.759763	0.687956	Brain_Spinal_cord_cervical_c-1
EUR-like	ENSG00000130812	19	ANGPTL6	10203014	rs3826785	T	C	0.125828	0.782197	0.135846	8.51326e-09	0.00571768	0.00511294	0.263449	0.796083	0.6864	Brain_Spinal_cord_cervical_c-1
EUR-like	ENSG00000129347	19	KRI1	10663761	rs112305679	C	G	0.272627	0.767312	0.0926413	1.20501e-16	0.00121886	0.00362368	0.7366	0.0720578	0.91926	Brain_Spinal_cord_cervical_c-1
EUR-like	ENSG00000105520	19	DKFZP761J1410	11466062	rs12975236	G	C	0.427152	-0.680413	0.0895856	3.07507e-14	-0.00595861	0.00379912	0.116784	0.0787984	0.511713	Brain_Spinal_cord_cervical_c-1
EUR-like	ENSG00000230310	19	CTD-2192J16.11	12663411	rs10421321	C	G	0.607064	-0.630975	0.110317	1.0673e-08	0.00180866	0.00410613	0.659591	0.480859	0.89259	Brain_Spinal_cord_cervical_c-1
EUR-like	ENSG00000213290	19	PGK1P2	12670385	rs2861410	A	G	0.654525	-0.636109	0.107007	2.77251e-09	0.00292465	0.00416193	0.482234	0.274892	0.811277	Brain_Spinal_cord_cervical_c-1
EUR-like	ENSG00000037757	19	MRI1	13875346	rs62111893	T	G	0.458057	-0.646452	0.0753848	9.87745e-18	0.00197958	0.00396794	0.617854	0.489327	0.87404	Brain_Spinal_cord_cervical_c-1
EUR-like	ENSG00000141854	19	hsa-mir-1199	14183348	rs7258963	C	T	0.353201	0.484324	0.0743353	7.24985e-11	-0.00175099	0.00531994	0.742052	0.276963	0.91926	Brain_Spinal_cord_cervical_c-1
EUR-like	ENSG00000188269	19	OR7A5	14903302	rs66824756	C	T	0.388521	0.49566	0.0898494	3.45695e-08	-0.00103705	0.00521857	0.84248	0.473011	0.957809	Brain_Spinal_cord_cervical_c-1
EUR-like	ENSG00000186529	19	CYP4F3	15751707	rs1290624	C	T	0.239514	-0.683856	0.0963794	1.28923e-12	0.00266305	0.00424436	0.530376	0.0183411	0.836056	Brain_Spinal_cord_cervical_c-1
EUR-like	ENSG00000267594	19	CYP4F24P	15871051	rs56180406	G	A	0.57064	-1.07797	0.0882716	2.68338e-34	-0.000838837	0.00234712	0.7208	0.43728	0.918928	Brain_Spinal_cord_cervical_c-1
EUR-like	ENSG00000160117	19	ANKLE1	17392454	rs35686037	T	C	0.161148	0.56768	0.102306	2.87535e-08	-0.0105979	0.00616498	0.0856048	0.762657	0.465753	Brain_Spinal_cord_cervical_c-1
EUR-like	ENSG00000130312	19	MRPL34	17403418	rs8100232	A	G	0.415011	0.627257	0.0645333	2.48037e-22	-0.00142849	0.00405929	0.724909	0.150401	0.91926	Brain_Spinal_cord_cervical_c-1
EUR-like	ENSG00000130304	19	SLC27A1	17579578	rs11666579	T	G	0.492274	-0.504853	0.069938	5.25339e-13	0.00388441	0.00497366	0.434805	0.83246	0.790957	Brain_Spinal_cord_cervical_c-1
EUR-like	ENSG00000130518	19	KIAA1683	18367908	rs12983444	G	A	0.533113	-0.521531	0.0827082	2.86942e-10	-0.00865087	0.00499357	0.0832022	0.943334	0.459167	Brain_Spinal_cord_cervical_c-1
EUR-like	ENSG00000223802	19	CERS1	18979361	rs4808868	C	T	0.912804	0.641503	0.115679	2.93071e-08	-0.010616	0.00660496	0.107993	0.978693	0.502683	Brain_Spinal_cord_cervical_c-1
EUR-like	ENSG00000081665	19	ZNF506	19896648	rs72620575	G	A	0.195364	0.916464	0.139049	4.36978e-11	0.00452987	0.00361178	0.209773	0.552443	0.63108	Brain_Spinal_cord_cervical_c-1
EUR-like	ENSG00000188171	19	ZNF626	20802867	rs2288534	G	T	0.289183	0.550108	0.0815194	1.4971e-11	0.00560482	0.00499717	0.262033	0.56556	0.68473	Brain_Spinal_cord_cervical_c-1
EUR-like	ENSG00000105750	19	ZNF85	21106028	rs10454112	C	T	0.122517	0.925166	0.151277	9.61251e-10	-0.000700727	0.00403611	0.862168	0.843228	0.964511	Brain_Spinal_cord_cervical_c-1
EUR-like	ENSG00000196705	19	ZNF431	21324827	rs145645636	T	C	0.00331126	2.10769	0.30843	8.28092e-12	-0.00667299	0.00541669	0.217975	0.74916	0.637122	Brain_Spinal_cord_cervical_c-1
EUR-like	ENSG00000196268	19	ZNF493	21579921	rs11673304	G	A	0.549669	0.646144	0.0783487	1.62382e-16	-0.0022034	0.00390549	0.572631	0.714685	0.847816	Brain_Spinal_cord_cervical_c-1
EUR-like	ENSG00000268658	19	LINC00664	21666176	rs1827225	G	A	0.413907	0.701747	0.11139	2.97786e-10	0.00241427	0.003619	0.504702	0.773579	0.824344	Brain_Spinal_cord_cervical_c-1
EUR-like	ENSG00000268433	19	RP11-420K14.2	21860352	rs67876192	C	A	0.342163	-0.810475	0.110932	2.7517e-13	0.0024491	0.00329262	0.456988	0.721124	0.800189	Brain_Spinal_cord_cervical_c-1
EUR-like	ENSG00000268535	19	RP11-420K14.3	21892324	rs6511291	C	T	0.533113	-0.890698	0.104753	1.84949e-17	-0.00142339	0.00286134	0.618867	0.983207	0.87404	Brain_Spinal_cord_cervical_c-1
EUR-like	ENSG00000197020	19	ZNF100	21905568	rs6511291	C	T	0.533113	-0.69668	0.098089	1.22494e-12	-0.00181979	0.00366091	0.619127	0.808346	0.87404	Brain_Spinal_cord_cervical_c-1
EUR-like	ENSG00000197134	19	ZNF257	22235254	rs7253490	A	C	0.303532	0.759037	0.113839	2.59912e-11	-0.00325423	0.00361648	0.36821	0.394359	0.760179	Brain_Spinal_cord_cervical_c-1
EUR-like	ENSG00000268362	19	CTD-2017D11.1	24216247	rs67379707	T	C	0.210817	1.0716	0.128207	6.35942e-17	-0.0019742	0.00299926	0.510391	0.0420059	0.825841	Brain_Spinal_cord_cervical_c-1
EUR-like	ENSG00000261770	19	CTC-459F4.1	28248092	rs2080080	T	C	0.812362	-1.22323	0.122463	1.71042e-23	0.0049636	0.00271949	0.0679715	0.0307326	0.428412	Brain_Spinal_cord_cervical_c-1
EUR-like	ENSG00000021488	19	SLC7A9	33321415	rs11672662	T	C	0.207506	-0.8133	0.109025	8.67007e-14	0.00599736	0.00382527	0.116922	0.129065	0.511713	Brain_Spinal_cord_cervical_c-1
EUR-like	ENSG00000124299	19	PEPD	33877856	rs17570	A	G	0.260486	0.488978	0.0782667	4.16837e-10	0.012523	0.00622726	0.044325	0.424037	0.367115	Brain_Spinal_cord_cervical_c-1
EUR-like	ENSG00000089351	19	GRAMD1A	35485688	rs2902173	C	G	0.365342	-0.377753	0.0614982	8.12282e-10	0.00248843	0.0069365	0.719787	0.0360954	0.918928	Brain_Spinal_cord_cervical_c-1
EUR-like	ENSG00000126266	19	FFAR1	35842445	rs12985354	A	G	0.285872	-0.570633	0.078605	3.88511e-13	-0.00432139	0.00475543	0.363495	0.417091	0.757722	Brain_Spinal_cord_cervical_c-1
EUR-like	ENSG00000105668	19	UPK1A	36157715	rs113878408	T	C	0.140177	0.728279	0.12529	6.14481e-09	-0.00103378	0.00451788	0.81901	0.0572489	0.951578	Brain_Spinal_cord_cervical_c-1
EUR-like	ENSG00000011590	19	ZBTB32	36195429	rs231591	G	A	0.487859	0.854583	0.116723	2.45271e-13	-0.00257982	0.00294476	0.380991	0.29346	0.762513	Brain_Spinal_cord_cervical_c-1
EUR-like	ENSG00000272333	19	KMT2B	36208921	rs231591	G	A	0.487859	0.390603	0.0585148	2.46745e-11	-0.00564428	0.00645207	0.381682	0.139777	0.762513	Brain_Spinal_cord_cervical_c-1
EUR-like	ENSG00000161265	19	U2AF1L4	36233365	rs62112162	A	G	0.160044	0.654757	0.11883	3.58743e-08	-0.0110431	0.00554842	0.0465559	0.916602	0.367115	Brain_Spinal_cord_cervical_c-1
EUR-like	ENSG00000161277	19	THAP8	36525887	rs7260609	T	C	0.313466	0.443507	0.0694446	1.69743e-10	-0.0099864	0.00624251	0.109656	0.250845	0.502683	Brain_Spinal_cord_cervical_c-1
EUR-like	ENSG00000105254	19	TBCB	36605191	rs1003470	C	G	0.441501	0.239798	0.0387543	6.107e-10	-0.0150549	0.010833	0.164611	0.269916	0.575495	Brain_Spinal_cord_cervical_c-1
EUR-like	ENSG00000233527	19	AC092295.7	37063972	rs3108543	A	G	0.613687	-1.02422	0.124093	1.53616e-16	-0.00245446	0.00253088	0.332144	0.258353	0.733841	Brain_Spinal_cord_cervical_c-1
EUR-like	ENSG00000198453	19	ZNF568	37407231	rs62108899	T	C	0.139073	0.886495	0.143495	6.49721e-10	-0.00195446	0.00404178	0.628695	0.133065	0.879191	Brain_Spinal_cord_cervical_c-1
EUR-like	ENSG00000226686	19	AC012309.5	37742814	rs73025481	A	G	0.350993	1.317	0.102012	3.94055e-38	0.0045454	0.00198932	0.0223185	0.0119667	0.240663	Brain_Spinal_cord_cervical_c-1
EUR-like	ENSG00000099338	19	CATSPERG	38826415	rs80248244	C	A	0.188742	-0.736307	0.118858	5.83499e-10	-0.00609381	0.00437981	0.164122	0.443893	0.575495	Brain_Spinal_cord_cervical_c-1
EUR-like	ENSG00000269486	19	CTC-360G5.9	39425976	rs12972986	A	G	0.626932	-0.686827	0.116362	3.58032e-09	-0.00895139	0.00404492	0.0268979	0.748533	0.264545	Brain_Spinal_cord_cervical_c-1
EUR-like	ENSG00000161243	19	FBXO27	39481354	rs2012598	A	G	0.856512	-0.801743	0.122294	5.53278e-11	0.00633008	0.00445092	0.154969	0.591557	0.559298	Brain_Spinal_cord_cervical_c-1
EUR-like	ENSG00000130669	19	PAK4	39616410	rs11668093	C	T	0.408389	-0.413297	0.0746513	3.08804e-08	-0.0158268	0.00674862	0.0190174	0.107973	0.21962	Brain_Spinal_cord_cervical_c-1
EUR-like	ENSG00000239736	19	CEACAMP3	42106090	rs3745936	T	A	0.198675	0.878838	0.10272	1.17214e-17	-0.000424197	0.00347618	0.902876	0.716113	0.974411	Brain_Spinal_cord_cervical_c-1
EUR-like	ENSG00000176531	19	PHLDB3	43979106	rs2599437	C	T	0.271523	0.427517	0.0718141	2.631e-09	0.000897347	0.00644981	0.889349	0.454216	0.971664	Brain_Spinal_cord_cervical_c-1
EUR-like	ENSG00000104783	19	KCNN4	44270685	rs56681946	C	T	0.34106	0.682044	0.103019	3.57786e-11	0.000660219	0.00382762	0.863054	0.709823	0.964511	Brain_Spinal_cord_cervical_c-1
EUR-like	ENSG00000176222	19	ZNF404	44376515	rs396874	C	G	0.496689	-0.516607	0.07979	9.50758e-11	-0.00287771	0.00485671	0.5535	0.796036	0.838921	Brain_Spinal_cord_cervical_c-1
EUR-like	ENSG00000266903	19	CTB-171A8.1	45135500	rs79638902	C	T	0.884106	-1.33089	0.178426	8.71289e-14	0.00225471	0.00273497	0.409713	0.24627	0.779354	Brain_Spinal_cord_cervical_c-1
EUR-like	ENSG00000142252	19	GEMIN7	45582453	rs3178166	G	A	0.454746	-0.515091	0.0774487	2.9163e-11	-0.00196121	0.00486552	0.686886	0.323449	0.905395	Brain_Spinal_cord_cervical_c-1
EUR-like	ENSG00000204866	19	IGFL2	46646363	rs2012204	A	G	0.679912	-0.711734	0.10815	4.67286e-11	-0.00167495	0.00372121	0.652632	0.150429	0.891377	Brain_Spinal_cord_cervical_c-1
EUR-like	ENSG00000182013	19	PNMAL1	46969748	rs8100952	T	C	0.589404	-0.416531	0.0683938	1.12778e-09	0.00851819	0.0062493	0.172862	0.569947	0.59082	Brain_Spinal_cord_cervical_c-1
EUR-like	ENSG00000245598	19	DACT3-AS1	47163621	rs12461093	C	G	0.739514	-0.752991	0.134879	2.3678e-08	-0.00482759	0.00383836	0.208492	0.171214	0.630893	Brain_Spinal_cord_cervical_c-1
EUR-like	ENSG00000181027	19	FKRP	47249303	rs3848528	T	G	0.612583	-0.640647	0.100008	1.49414e-10	0.00359542	0.00402139	0.371283	0.0227569	0.762252	Brain_Spinal_cord_cervical_c-1
EUR-like	ENSG00000169393	19	ELSPBP1	48497908	rs10405087	C	A	0.637969	-0.819176	0.0990971	1.38066e-16	0.00482902	0.00331676	0.145408	0.400647	0.551045	Brain_Spinal_cord_cervical_c-1
EUR-like	ENSG00000105483	19	CARD8	48684027	rs116950953	T	C	0.0540839	-0.552576	0.0974607	1.43021e-08	0.01136	0.0101821	0.264554	0.221412	0.687244	Brain_Spinal_cord_cervical_c-1
EUR-like	ENSG00000232871	19	SEC1P	49141328	rs386243	T	C	0.242826	-0.662584	0.109565	1.47216e-09	0.00862156	0.00459918	0.0608496	0.264534	0.419036	Brain_Spinal_cord_cervical_c-1
EUR-like	ENSG00000161618	19	ALDH16A1	49956426	rs2335183	T	C	0.801325	-0.638788	0.0879154	3.70459e-13	-0.00108068	0.00463917	0.815802	0.719046	0.951078	Brain_Spinal_cord_cervical_c-1
EUR-like	ENSG00000169169	19	CPT1C	50194155	rs113717727	A	G	0.151214	-0.503148	0.0890573	1.60716e-08	-0.00405157	0.00708055	0.567178	0.141345	0.846461	Brain_Spinal_cord_cervical_c-1
EUR-like	ENSG00000131401	19	NAPSB	50837053	rs4802696	A	G	0.304636	-0.934758	0.0863784	2.71799e-27	-0.00329829	0.0029486	0.263312	0.669756	0.6864	Brain_Spinal_cord_cervical_c-1
EUR-like	ENSG00000131409	19	LRRC4B	51020149	rs11880112	C	T	0.522075	-0.571573	0.0766917	9.13367e-14	-0.00797727	0.00458786	0.0820739	0.364838	0.458526	Brain_Spinal_cord_cervical_c-1
EUR-like	ENSG00000167747	19	C19orf48	51300961	rs10401588	G	A	0.269316	0.45424	0.0759008	2.16854e-09	-0.00630787	0.0062574	0.313423	0.203655	0.720745	Brain_Spinal_cord_cervical_c-1
EUR-like	ENSG00000180279	19	CTD-2568A17.5	51320937	rs7258582	T	A	0.252759	1.20202	0.13444	3.85977e-19	-0.000897481	0.0023832	0.706481	0.597066	0.91439	Brain_Spinal_cord_cervical_c-1
EUR-like	ENSG00000105383	19	CD33	51728320	rs2459141	C	T	0.401766	0.215873	0.038854	2.7601e-08	-0.00357298	0.0117332	0.760732	0.431484	0.929495	Brain_Spinal_cord_cervical_c-1
EUR-like	ENSG00000254415	19	SIGLEC14	52145806	rs73052830	C	A	0.0905077	-0.874245	0.117393	9.53807e-14	0.0076785	0.00455537	0.0918742	0.535752	0.48888	Brain_Spinal_cord_cervical_c-1
EUR-like	ENSG00000198093	19	ZNF649	52392477	rs11667001	C	G	0.147903	-0.735918	0.125152	4.09776e-09	-0.0088742	0.00508749	0.0811039	0.840574	0.457969	Brain_Spinal_cord_cervical_c-1
EUR-like	ENSG00000221923	19	ZNF880	52873170	rs8104812	C	A	0.373068	1.13305	0.0978693	5.37881e-31	-0.00108767	0.00227599	0.632729	0.952971	0.881389	Brain_Spinal_cord_cervical_c-1
EUR-like	ENSG00000167555	19	ZNF528	52901102	rs162123	G	A	0.767108	0.681261	0.0790206	6.61957e-18	-0.002652	0.00445806	0.551924	0.903202	0.838921	Brain_Spinal_cord_cervical_c-1
EUR-like	ENSG00000198633	19	ZNF534	52932440	rs75774622	A	G	0.0905077	1.34334	0.184766	3.58172e-13	-0.00249216	0.00340716	0.464506	0.0382705	0.804396	Brain_Spinal_cord_cervical_c-1
EUR-like	ENSG00000167766	19	ZNF83	53097313	rs7256557	A	G	0.369757	0.476281	0.0787661	1.47774e-09	0.000703363	0.0054889	0.898036	0.563357	0.973171	Brain_Spinal_cord_cervical_c-1
EUR-like	ENSG00000182986	19	ZNF320	53367043	rs3810115	A	C	0.469095	-0.518932	0.0807559	1.31064e-10	0.000218072	0.00486833	0.964271	0.447247	0.995491	Brain_Spinal_cord_cervical_c-1
EUR-like	ENSG00000170949	19	ZNF160	53569859	rs2099850	A	G	0.52649	0.73098	0.0812708	2.37578e-19	0.0030253	0.0035325	0.391767	0.316478	0.772315	Brain_Spinal_cord_cervical_c-1
EUR-like	ENSG00000170954	19	ZNF415	53611132	rs2099850	A	G	0.52649	0.989068	0.0858144	9.79551e-31	0.00223587	0.0026061	0.390925	0.143235	0.771507	Brain_Spinal_cord_cervical_c-1
EUR-like	ENSG00000197937	19	ZNF347	53627325	rs12985137	T	C	0.562914	0.827135	0.0976449	2.43608e-17	0.00110572	0.00311461	0.72258	0.0388568	0.918928	Brain_Spinal_cord_cervical_c-1
EUR-like	ENSG00000269001	19	ZNF818P	53716241	rs6509732	T	C	0.586093	-0.575813	0.0870475	3.71737e-11	-0.00238163	0.00455347	0.600949	0.863875	0.861824	Brain_Spinal_cord_cervical_c-1
EUR-like	ENSG00000196417	19	ZNF765	53893046	rs2708790	G	A	0.520971	-0.537117	0.0912956	4.02233e-09	0.000507372	0.00472742	0.914531	0.726646	0.974411	Brain_Spinal_cord_cervical_c-1
EUR-like	ENSG00000241015	19	TPM3P9	53935237	rs8102802	G	A	0.802428	-0.948719	0.136521	3.67182e-12	-0.00361697	0.00349611	0.30087	0.347254	0.70822	Brain_Spinal_cord_cervical_c-1
EUR-like	ENSG00000170906	19	NDUFA3	54606036	rs75622830	G	A	0.0673289	0.636542	0.0945702	1.68626e-11	-0.00765011	0.00693813	0.270193	0.699074	0.689936	Brain_Spinal_cord_cervical_c-1
EUR-like	ENSG00000022556	19	NLRP2	55464498	rs775841	G	A	0.409492	0.605289	0.0912378	3.26286e-11	0.00536031	0.00441615	0.224825	0.956308	0.649016	Brain_Spinal_cord_cervical_c-1
EUR-like	ENSG00000080031	19	PTPRH	55692616	rs76990668	C	T	0.0717439	-1.16333	0.129008	1.92387e-19	0.00904956	0.00454055	0.0462556	0.0801212	0.367115	Brain_Spinal_cord_cervical_c-1
EUR-like	ENSG00000160505	19	NLRP4	56347944	rs382657	T	G	0.39404	0.968402	0.0941854	8.50637e-25	-0.00102024	0.0026606	0.701378	0.40843	0.911079	Brain_Spinal_cord_cervical_c-1
EUR-like	ENSG00000166770	19	ZNF667-AS1	56988619	rs3971706	A	G	0.708609	-0.579033	0.0898248	1.14651e-10	-0.00200444	0.00473633	0.672146	0.158654	0.898537	Brain_Spinal_cord_cervical_c-1
EUR-like	ENSG00000269696	19	AC007228.11	57056935	rs12978999	A	C	0.261589	0.698377	0.1033	1.37338e-11	-0.000958519	0.00412199	0.81612	0.17445	0.951078	Brain_Spinal_cord_cervical_c-1
EUR-like	ENSG00000105146	19	AURKC	57742377	rs2302060	T	C	0.331126	0.693208	0.118226	4.53418e-09	0.00287913	0.00401437	0.473248	0.926189	0.805712	Brain_Spinal_cord_cervical_c-1
EUR-like	ENSG00000186230	19	ZNF749	57946697	rs3746224	C	T	0.532009	0.966405	0.0910499	2.56494e-26	-1.29505e-05	0.00262854	0.996069	0.023505	0.9983	Brain_Spinal_cord_cervical_c-1
EUR-like	ENSG00000270804	19	CTD-2583A14.11	58379253	rs10406133	T	C	0.282561	0.668736	0.106804	3.81709e-10	0.00583663	0.00428292	0.172955	0.859136	0.59082	Brain_Spinal_cord_cervical_c-1
EUR-like	ENSG00000142396	19	ERVK3-1	58816715	rs11084541	G	T	0.0596026	-0.853456	0.153377	2.62982e-08	-0.0150729	0.00668046	0.0240542	0.374824	0.250332	Brain_Spinal_cord_cervical_c-1
EUR-like	ENSG00000171574	19	ZNF584	58912871	rs35138622	A	C	0.192053	-0.69817	0.110367	2.51814e-10	-0.00114463	0.0045945	0.803259	0.574476	0.94917	Brain_Spinal_cord_cervical_c-1
EUR-like	ENSG00000269473	19	CTD-2619J13.19	58951815	rs10416149	G	A	0.442605	0.537634	0.095468	1.78585e-08	0.00169412	0.00470769	0.718951	0.615149	0.918928	Brain_Spinal_cord_cervical_c-1
EUR-like	ENSG00000083807	19	SLC27A5	58990879	rs55928441	C	T	0.155629	0.553296	0.0931195	2.81935e-09	-0.00365304	0.00619487	0.5554	0.671633	0.840377	Brain_Spinal_cord_cervical_c-1
EUR-like	ENSG00000213753	19	RPL23AP79	59084870	rs4801614	C	T	0.550773	0.618056	0.108104	1.08277e-08	0.00237492	0.00426735	0.577846	0.88538	0.851677	Brain_Spinal_cord_cervical_c-1
EUR-like	ENSG00000196209	20	SIRPB2	1451386	rs6074715	C	G	0.125828	-0.425733	0.0746902	1.19817e-08	0.00723229	0.00874455	0.408201	0.00529905	0.779354	Brain_Spinal_cord_cervical_c-1
EUR-like	ENSG00000101307	20	SIRPB1	1544167	rs6075339	T	C	0.37638	0.665145	0.0984393	1.40968e-11	0.00135744	0.00390537	0.728154	0.259497	0.91926	Brain_Spinal_cord_cervical_c-1
EUR-like	ENSG00000125877	20	ITPA	3189514	rs7270101	C	A	0.12362	-0.844994	0.122452	5.17716e-12	-0.000125419	0.00445875	0.977559	0.664106	0.997623	Brain_Spinal_cord_cervical_c-1
EUR-like	ENSG00000229539	20	RP11-119B16.2	3868886	rs112364708	G	A	0.149007	0.996323	0.174633	1.16178e-08	0.000335774	0.00340579	0.921464	0.436161	0.980048	Brain_Spinal_cord_cervical_c-1
EUR-like	ENSG00000230563	20	RP5-828H9.1	5451853	rs2423103	T	A	0.229581	1.03001	0.114811	2.92795e-19	-0.00070886	0.0028413	0.802986	0.156186	0.94917	Brain_Spinal_cord_cervical_c-1
EUR-like	ENSG00000205181	20	LINC00654	5476713	rs35022112	A	G	0.0860927	1.34739	0.189583	1.18495e-12	0.00326319	0.00354376	0.357142	0.709655	0.755655	Brain_Spinal_cord_cervical_c-1
EUR-like	ENSG00000125885	20	MCM8	5931298	rs236118	A	G	0.198675	-0.582524	0.0856392	1.03124e-11	0.00592136	0.00574021	0.302279	0.715981	0.70822	Brain_Spinal_cord_cervical_c-1
EUR-like	ENSG00000125868	20	DSTN	17550508	rs992752	T	G	0.182119	-0.488589	0.0834857	4.84625e-09	0.00930397	0.00664759	0.161633	0.819872	0.575084	Brain_Spinal_cord_cervical_c-1
EUR-like	ENSG00000101310	20	SEC23B	18488137	rs6075354	T	C	0.92936	-0.742377	0.104747	1.36716e-12	-0.00162461	0.00649626	0.802522	0.00175113	0.94917	Brain_Spinal_cord_cervical_c-1
EUR-like	ENSG00000101474	20	APMAP	24943561	rs6707	T	C	0.214128	-0.459301	0.0723909	2.22805e-10	0.00966912	0.00669161	0.148469	0.659438	0.552962	Brain_Spinal_cord_cervical_c-1
EUR-like	ENSG00000100987	20	VSX1	25051521	rs6076315	A	G	0.18543	-0.777398	0.11774	4.0379e-11	0.00668159	0.00412708	0.105455	0.129327	0.500702	Brain_Spinal_cord_cervical_c-1
EUR-like	ENSG00000175170	20	FAM182B	25744102	rs2252934	C	G	0.549669	0.805264	0.125814	1.54941e-10	0.00599476	0.00329451	0.0688171	0.0118818	0.432219	Brain_Spinal_cord_cervical_c-1
EUR-like	ENSG00000125804	20	FAM182A	26035291	rs2697515	C	T	0.236203	-0.959389	0.135704	1.5524e-12	0.00189912	0.00308139	0.537683	0.00664788	0.836189	Brain_Spinal_cord_cervical_c-1
EUR-like	ENSG00000101367	20	MAPRE1	31407699	rs66499347	T	C	0.45585	-0.298162	0.0504703	3.46984e-09	0.00308177	0.00850494	0.71709	0.00104267	0.918928	Brain_Spinal_cord_cervical_c-1
EUR-like	ENSG00000101412	20	E2F1	32263489	rs34145153	T	C	0.307947	-0.645253	0.0718383	2.65828e-19	0.00314486	0.00425731	0.46009	0.149698	0.80113	Brain_Spinal_cord_cervical_c-1
EUR-like	ENSG00000126005	20	MMP24-AS1	33804265	rs2275275	C	G	0.235099	-0.731866	0.0833216	1.5829e-18	-0.00631943	0.00424671	0.136731	0.147959	0.538479	Brain_Spinal_cord_cervical_c-1
EUR-like	ENSG00000125991	20	ERGIC3	34129770	rs12625762	A	G	0.156733	0.621259	0.110444	1.85419e-08	0.0137115	0.00614312	0.0256148	0.713522	0.258128	Brain_Spinal_cord_cervical_c-1
EUR-like	ENSG00000224497	20	RPL36P4	34132175	rs12625762	A	G	0.156733	1.21956	0.150935	6.47342e-16	0.00698479	0.00299974	0.0198873	0.741664	0.226741	Brain_Spinal_cord_cervical_c-1
EUR-like	ENSG00000214078	20	CPNE1	34213953	rs73902914	G	A	0.107064	-1.38174	0.150423	4.08854e-20	-0.0083291	0.0030494	0.0063068	0.947958	0.128478	Brain_Spinal_cord_cervical_c-1
EUR-like	ENSG00000224635	20	RP4-564F22.5	37034658	rs1780634	T	C	0.211921	1.34031	0.140631	1.56279e-21	0.00374769	0.00233175	0.108001	0.0478912	0.502683	Brain_Spinal_cord_cervical_c-1
EUR-like	ENSG00000196756	20	SNHG17	37049235	rs788346	T	G	0.16777	1.32081	0.128605	9.59337e-25	0.0062903	0.00265543	0.0178437	0.141178	0.212935	Brain_Spinal_cord_cervical_c-1
EUR-like	ENSG00000124116	20	WFDC3	44376583	rs2664529	T	C	0.607064	0.965946	0.10664	1.3281e-19	-0.0013776	0.00274241	0.615435	0.904783	0.872232	Brain_Spinal_cord_cervical_c-1
EUR-like	ENSG00000225849	20	MKRN7P	45092541	rs74753391	T	C	0.0761589	1.12595	0.196986	1.09124e-08	0.00224338	0.00454819	0.621838	0.384097	0.875071	Brain_Spinal_cord_cervical_c-1
EUR-like	ENSG00000231742	20	RP11-112L6.4	48789087	rs6020328	C	T	0.320088	0.767776	0.112703	9.59895e-12	-0.00122202	0.003506	0.727426	0.890517	0.91926	Brain_Spinal_cord_cervical_c-1
EUR-like	ENSG00000196396	20	PTPN1	49126891	rs6095988	C	G	0.374172	0.386562	0.064794	2.43119e-09	-0.00712706	0.0068241	0.296302	0.0011216	0.70822	Brain_Spinal_cord_cervical_c-1
EUR-like	ENSG00000236352	20	AC005220.3	52556699	rs6127015	C	T	0.566225	0.550939	0.0914059	1.66629e-09	-0.00295881	0.00456922	0.517275	0.554066	0.830989	Brain_Spinal_cord_cervical_c-1
EUR-like	ENSG00000101144	20	BMP7	55743804	rs162318	G	A	0.600442	0.908358	0.0900461	6.26216e-24	-0.00282689	0.00282917	0.3177	0.172182	0.723061	Brain_Spinal_cord_cervical_c-1
EUR-like	ENSG00000124164	20	VAPB	56964178	rs3787147	C	G	0.440397	0.446518	0.0634022	1.88646e-12	0.00575937	0.0057786	0.318924	0.93617	0.72446	Brain_Spinal_cord_cervical_c-1
EUR-like	ENSG00000179242	20	CDH4	59827482	rs117870820	A	G	0.0596026	1.07632	0.185352	6.36352e-09	-0.00523344	0.00545641	0.33749	0.598326	0.736716	Brain_Spinal_cord_cervical_c-1
EUR-like	ENSG00000101181	20	MTG2	60758085	rs6062133	A	G	0.13245	0.66957	0.101735	4.65734e-11	0.00167205	0.00527709	0.751357	0.825316	0.92626	Brain_Spinal_cord_cervical_c-1
EUR-like	ENSG00000101190	20	TCFL5	61472467	rs6010760	C	T	0.335541	0.647814	0.0820886	2.98223e-15	-0.00666441	0.00439433	0.129369	0.68315	0.52991	Brain_Spinal_cord_cervical_c-1
EUR-like	ENSG00000101204	20	CHRNA4	61975420	rs6011794	T	C	0.873068	0.92076	0.150264	8.92141e-10	-0.00987486	0.00439853	0.0247658	0.106861	0.254775	Brain_Spinal_cord_cervical_c-1
EUR-like	ENSG00000185272	21	RBM11	15588451	rs11087964	C	T	0.566225	0.454536	0.0824231	3.49435e-08	0.00557183	0.00575179	0.332689	0.785148	0.733841	Brain_Spinal_cord_cervical_c-1
EUR-like	ENSG00000243064	21	ABCC13	15608527	rs718673	G	A	0.186534	1.18257	0.146556	7.0845e-16	-0.00116219	0.00292518	0.691143	0.468726	0.90567	Brain_Spinal_cord_cervical_c-1
EUR-like	ENSG00000224924	21	LINC00320	22114908	rs12482024	T	A	0.806843	-0.478281	0.0845053	1.51569e-08	-0.00047813	0.00654295	0.941746	0.359772	0.989275	Brain_Spinal_cord_cervical_c-1
EUR-like	ENSG00000273492	21	AP000230.1	27543189	rs13049968	T	A	0.225166	0.732104	0.106127	5.25936e-12	-0.00125273	0.00390029	0.748067	0.274652	0.924494	Brain_Spinal_cord_cervical_c-1
EUR-like	ENSG00000156239	21	N6AMT1	30244513	rs2832116	A	C	0.310155	-0.465907	0.0760567	9.0238e-10	0.00282385	0.00590044	0.632235	0.834576	0.881389	Brain_Spinal_cord_cervical_c-1
EUR-like	ENSG00000156253	21	RWDD2B	30376705	rs2247809	A	G	0.250552	0.667983	0.0942229	1.34701e-12	-0.00297385	0.00426387	0.485519	0.931357	0.813261	Brain_Spinal_cord_cervical_c-1
EUR-like	ENSG00000156261	21	CCT8	30428126	rs2070610	A	G	0.112583	0.542512	0.097593	2.71442e-08	-0.00430543	0.00724713	0.552454	0.447891	0.838921	Brain_Spinal_cord_cervical_c-1
EUR-like	ENSG00000142207	21	URB1	33683329	rs2409449	T	A	0.834437	0.701713	0.123834	1.45674e-08	0.00175826	0.00517338	0.733957	0.364119	0.91926	Brain_Spinal_cord_cervical_c-1
EUR-like	ENSG00000243646	21	IL10RB	34638663	rs2834167	G	A	0.257174	0.411915	0.0720466	1.08205e-08	0.000901837	0.0069433	0.896657	0.434103	0.97309	Brain_Spinal_cord_cervical_c-1
EUR-like	ENSG00000142188	21	TMEM50B	34804792	rs2284556	A	G	0.452539	-0.690491	0.0960411	6.50112e-13	0.000702694	0.0036309	0.846543	0.197486	0.959058	Brain_Spinal_cord_cervical_c-1
EUR-like	ENSG00000159228	21	CBR1	37442239	rs2845740	A	G	0.311258	0.470772	0.0779898	1.57658e-09	-0.00363876	0.00565825	0.520167	0.210954	0.830989	Brain_Spinal_cord_cervical_c-1
EUR-like	ENSG00000233393	21	AP000688.29	37477179	rs28882514	C	T	0.233996	0.658198	0.110526	2.5982e-09	-0.00339521	0.00454423	0.454975	0.419482	0.798879	Brain_Spinal_cord_cervical_c-1
EUR-like	ENSG00000236830	21	CBR3-AS1	37504065	rs1028997	A	G	0.36755	-0.619873	0.110797	2.21017e-08	0.00436682	0.00429904	0.30974	0.144907	0.716324	Brain_Spinal_cord_cervical_c-1
EUR-like	ENSG00000159267	21	HLCS	38123189	rs8127595	A	G	0.362031	-0.381268	0.0624189	1.00752e-09	0.00329869	0.00678834	0.627014	0.331345	0.879191	Brain_Spinal_cord_cervical_c-1
EUR-like	ENSG00000224790	21	AP000704.5	38338812	rs2154530	A	G	0.428256	-0.638107	0.110011	6.61665e-09	0.00280756	0.00397369	0.479854	0.211252	0.808809	Brain_Spinal_cord_cervical_c-1
EUR-like	ENSG00000182670	21	TTC3	38445526	rs11911508	C	T	0.540839	0.666895	0.0836557	1.56254e-15	-0.000308387	0.00377191	0.934838	0.571283	0.987816	Brain_Spinal_cord_cervical_c-1
EUR-like	ENSG00000183527	21	PSMG1	40546695	rs8134843	C	G	0.443709	0.479654	0.068021	1.76921e-12	-0.0164923	0.00581847	0.0045902	0.673157	0.119079	Brain_Spinal_cord_cervical_c-1
EUR-like	ENSG00000182093	21	WRB	40752170	rs2837002	G	T	0.681015	-0.627631	0.0743956	3.27262e-17	0.00330092	0.00428663	0.44127	0.346517	0.794642	Brain_Spinal_cord_cervical_c-1
EUR-like	ENSG00000157578	21	LCA5L	40777770	rs13051142	A	G	0.534216	-0.764175	0.11172	7.91474e-12	-0.00191453	0.00328285	0.559764	0.0813141	0.844667	Brain_Spinal_cord_cervical_c-1
EUR-like	ENSG00000184809	21	C21orf88	40969074	rs673361	A	G	0.259382	-0.643874	0.0948163	1.11548e-11	0.00201944	0.0044161	0.647462	0.859622	0.888771	Brain_Spinal_cord_cervical_c-1
EUR-like	ENSG00000226496	21	LINC00323	42513427	rs9980363	C	T	0.197572	-1.00717	0.115743	3.26828e-18	0.00050124	0.00304534	0.869265	0.667863	0.965397	Brain_Spinal_cord_cervical_c-1
EUR-like	ENSG00000182240	21	BACE2	42539728	rs9980363	C	T	0.197572	-1.25103	0.117758	2.31215e-26	0.000403535	0.00245158	0.869257	0.35941	0.965397	Brain_Spinal_cord_cervical_c-1
EUR-like	ENSG00000183844	21	FAM3B	42676139	rs66933393	T	C	0.1766	0.937447	0.131873	1.17113e-12	0.00811631	0.00386505	0.0357357	0.651087	0.324527	Brain_Spinal_cord_cervical_c-1
EUR-like	ENSG00000237232	21	ZNF295-AS1	43429303	rs220219	C	G	0.651214	-0.914176	0.108982	4.93182e-17	0.000736785	0.00306831	0.810231	0.664509	0.949562	Brain_Spinal_cord_cervical_c-1
EUR-like	ENSG00000160200	21	CBS	44473301	rs234728	A	G	0.407285	-0.820508	0.119927	7.82405e-12	-0.00901187	0.00354372	0.010989	0.648041	0.168122	Brain_Spinal_cord_cervical_c-1
EUR-like	ENSG00000241945	21	PWP2	45527171	rs6518345	A	G	0.313466	1.31445	0.11933	3.22685e-28	-0.00495788	0.00217605	0.0227033	0.0339599	0.241899	Brain_Spinal_cord_cervical_c-1
EUR-like	ENSG00000160221	21	C21orf33	45553487	rs3788104	A	G	0.197572	1.35375	0.134723	9.33737e-24	-0.000790523	0.0024696	0.748892	0.934697	0.924494	Brain_Spinal_cord_cervical_c-1
EUR-like	ENSG00000237604	21	AP001056.1	45595372	rs6518345	A	G	0.313466	0.801358	0.12471	1.31214e-10	-0.00813231	0.00371439	0.0285674	0.0787766	0.277911	Brain_Spinal_cord_cervical_c-1
EUR-like	ENSG00000141959	21	PFKL	45719934	rs9975113	G	A	0.310155	-0.759421	0.0836376	1.08674e-19	0.0101551	0.00375452	0.00683555	0.0517307	0.130979	Brain_Spinal_cord_cervical_c-1
EUR-like	ENSG00000184441	21	AP001062.7	45751117	rs2277808	A	G	0.644592	0.493476	0.0845275	5.28141e-09	0.0146535	0.00587463	0.012618	0.0819351	0.183628	Brain_Spinal_cord_cervical_c-1
EUR-like	ENSG00000261706	21	AP001505.9	46414277	rs13047060	T	G	0.518764	-0.705361	0.112936	4.22019e-10	-0.00266028	0.00357914	0.457315	0.0488154	0.800189	Brain_Spinal_cord_cervical_c-1
EUR-like	ENSG00000215447	21	BX322557.10	46707967	rs2838868	T	C	0.259382	-0.628694	0.0847579	1.19324e-13	-0.0141957	0.0048731	0.00357887	0.66429	0.110451	Brain_Spinal_cord_cervical_c-1
EUR-like	ENSG00000223768	21	LINC00205	46713200	rs2838866	C	G	0.280353	-0.639181	0.0652424	1.15953e-22	-0.0126319	0.00451958	0.00519122	0.355053	0.122929	Brain_Spinal_cord_cervical_c-1
EUR-like	ENSG00000182871	21	COL18A1	46825052	rs2282117	T	G	0.130243	-1.28139	0.137954	1.56411e-20	0.00145392	0.00294524	0.621553	0.437769	0.875071	Brain_Spinal_cord_cervical_c-1
EUR-like	ENSG00000160282	21	FTCD	47556176	rs55689527	G	A	0.396247	-0.637985	0.114846	2.77392e-08	0.00438231	0.00405411	0.279718	0.39967	0.692763	Brain_Spinal_cord_cervical_c-1
EUR-like	ENSG00000160284	21	SPATC1L	47581062	rs55689527	G	A	0.396247	-0.883652	0.116073	2.67974e-14	0.00316397	0.00290099	0.275427	0.508334	0.692763	Brain_Spinal_cord_cervical_c-1
EUR-like	ENSG00000160285	21	LSS	47608055	rs12151996	A	G	0.435982	0.473587	0.0787903	1.84696e-09	0.00371464	0.00543321	0.49417	0.142914	0.816772	Brain_Spinal_cord_cervical_c-1
EUR-like	ENSG00000182362	21	YBEY	47706251	rs3747006	C	T	0.880795	-0.834033	0.0984856	2.48404e-17	-0.00348679	0.00429327	0.416704	0.0923289	0.779354	Brain_Spinal_cord_cervical_c-1
EUR-like	ENSG00000237438	22	CECR7	17517460	rs2537972	A	C	0.720751	-1.09526	0.102428	1.09774e-26	-0.000927958	0.00254291	0.715171	0.989642	0.918928	Brain_Spinal_cord_cervical_c-1
EUR-like	ENSG00000177663	22	IL17RA	17565844	rs9606603	T	A	0.541943	0.48384	0.0764402	2.45712e-10	0.000583843	0.00522623	0.91105	0.95258	0.974411	Brain_Spinal_cord_cervical_c-1
EUR-like	ENSG00000273164	22	DGCR10	19010569	rs6518508	C	G	0.294702	-0.52856	0.0950029	2.64238e-08	-0.00614893	0.00537767	0.252865	0.0731142	0.674767	Brain_Spinal_cord_cervical_c-1
EUR-like	ENSG00000234409	22	AC006547.14	20135950	rs625686	T	C	0.690949	-0.676105	0.097972	5.16358e-12	-0.00109382	0.00408282	0.788771	0.193526	0.942523	Brain_Spinal_cord_cervical_c-1
EUR-like	ENSG00000099940	22	SNAP29	21213271	rs144554847	G	A	0.0728477	-0.926941	0.116779	2.06227e-15	0.00525341	0.00541077	0.331589	0.100757	0.733841	Brain_Spinal_cord_cervical_c-1
EUR-like	ENSG00000230513	22	THAP7-AS1	21356175	rs2239961	A	G	0.182119	-0.92497	0.116407	1.92664e-15	0.0046194	0.00343158	0.178257	0.405932	0.597845	Brain_Spinal_cord_cervical_c-1
EUR-like	ENSG00000206145	22	P2RX6P	21389532	rs396953	C	G	0.937086	-1.37546	0.190732	5.53447e-13	4.35767e-05	0.00385532	0.990982	0.400389	0.9983	Brain_Spinal_cord_cervical_c-1
EUR-like	ENSG00000100023	22	PPIL2	22006559	rs452614	G	A	0.377483	0.315583	0.0576712	4.44725e-08	-6.31655e-05	0.0082299	0.993876	0.860496	0.9983	Brain_Spinal_cord_cervical_c-1
EUR-like	ENSG00000224086	22	LL22NC03-86G7.1	22292609	rs5995269	A	G	0.476821	-0.972301	0.10013	2.72347e-22	0.0011318	0.00261465	0.66511	0.455995	0.893622	Brain_Spinal_cord_cervical_c-1
EUR-like	ENSG00000228050	22	TOP3BP1	22577580	rs5756324	C	T	0.258278	0.875515	0.101304	5.50336e-18	0.00239663	0.00328454	0.465591	0.413348	0.804396	Brain_Spinal_cord_cervical_c-1
EUR-like	ENSG00000211643	22	IGLV5-52	22673082	rs2329979	T	C	0.242826	0.744143	0.125569	3.10041e-09	0.00330657	0.00406992	0.416539	0.29329	0.779354	Brain_Spinal_cord_cervical_c-1
EUR-like	ENSG00000128266	22	GNAZ	23412540	rs13055979	A	G	0.288079	-0.305438	0.0539307	1.48291e-08	0.00134188	0.0090399	0.881996	0.145944	0.970242	Brain_Spinal_cord_cervical_c-1
EUR-like	ENSG00000272733	22	KB-208E9.1	23923067	rs6003823	T	C	0.375276	-0.529956	0.091693	7.48426e-09	-0.00198906	0.004909	0.68534	0.166851	0.90469	Brain_Spinal_cord_cervical_c-1
EUR-like	ENSG00000272578	22	AP000347.2	24000281	rs56320140	T	C	0.152318	-0.46237	0.0811062	1.19248e-08	-0.00746012	0.00764864	0.329385	0.392053	0.733841	Brain_Spinal_cord_cervical_c-1
EUR-like	ENSG00000133460	22	SLC2A11	24198890	rs1984309	A	G	0.732892	0.642567	0.0901605	1.02638e-12	0.000591283	0.00433312	0.89146	0.941907	0.971783	Brain_Spinal_cord_cervical_c-1
EUR-like	ENSG00000240972	22	MIF	24236191	rs7292463	G	A	0.701987	0.646947	0.116634	2.90936e-08	-0.000121199	0.00420461	0.977004	0.475296	0.997623	Brain_Spinal_cord_cervical_c-1
EUR-like	ENSG00000218537	22	AP000350.4	24236613	rs5760120	A	G	0.576159	0.971472	0.115621	4.38225e-17	0.0014607	0.00262634	0.578094	0.623849	0.851677	Brain_Spinal_cord_cervical_c-1
EUR-like	ENSG00000273295	22	AP000350.5	24243619	rs5760120	A	G	0.576159	1.15009	0.0997886	9.84067e-31	0.00123384	0.00221617	0.577703	0.709528	0.851677	Brain_Spinal_cord_cervical_c-1
EUR-like	ENSG00000225282	22	AP000350.6	24269087	rs5751792	A	G	0.514349	0.942654	0.109833	9.2758e-18	-3.92821e-05	0.00272447	0.988496	0.363901	0.9983	Brain_Spinal_cord_cervical_c-1
EUR-like	ENSG00000133433	22	GSTT2B	24299601	rs5996632	A	C	0.801325	-1.22908	0.140199	1.84047e-18	1.49268e-05	0.00275858	0.995683	0.425495	0.9983	Brain_Spinal_cord_cervical_c-1
EUR-like	ENSG00000099977	22	DDT	24313554	rs2330634	G	C	0.590508	0.68068	0.0863088	3.10612e-15	0.00349387	0.00378947	0.356531	0.878916	0.755567	Brain_Spinal_cord_cervical_c-1
EUR-like	ENSG00000250470	22	AP000351.3	24319095	rs5751792	A	G	0.514349	0.762901	0.122207	4.30138e-10	-4.85377e-05	0.00336641	0.988496	0.25239	0.9983	Brain_Spinal_cord_cervical_c-1
EUR-like	ENSG00000099984	22	GSTT2	24322339	rs2000469	G	A	0.647903	-0.757611	0.113926	2.93092e-11	-0.00510732	0.00355303	0.150589	0.816953	0.5535	Brain_Spinal_cord_cervical_c-1
EUR-like	ENSG00000224205	22	AP000351.4	24329511	rs5751792	A	G	0.514349	0.932007	0.110248	2.82062e-17	-3.97309e-05	0.0027556	0.988496	0.36851	0.9983	Brain_Spinal_cord_cervical_c-1
EUR-like	ENSG00000272977	22	CTA-390C10.10	25872185	rs6004655	A	G	0.0551876	-0.888247	0.142549	4.62989e-10	-0.0128362	0.00570785	0.024521	0.248697	0.253714	Brain_Spinal_cord_cervical_c-1
EUR-like	ENSG00000235954	22	TTC28-AS1	28315364	rs16985722	C	T	0.0761589	0.887856	0.148778	2.40689e-09	0.00340331	0.00622915	0.584824	0.312418	0.854388	Brain_Spinal_cord_cervical_c-1
EUR-like	ENSG00000100325	22	ASCC2	30184597	rs6006241	A	T	0.0386313	0.684154	0.12262	2.41232e-08	0.00972741	0.00817297	0.233971	0.29944	0.659539	Brain_Spinal_cord_cervical_c-1
EUR-like	ENSG00000205853	22	RFPL3S	32755893	rs5754026	C	T	0.453642	-0.526319	0.0925941	1.31465e-08	0.00900527	0.00508171	0.0763789	0.0106947	0.451518	Brain_Spinal_cord_cervical_c-1
EUR-like	ENSG00000100225	22	FBXO7	32870663	rs5994579	A	G	0.571744	0.214816	0.0377462	1.2625e-08	-0.015885	0.012323	0.197379	0.201721	0.618026	Brain_Spinal_cord_cervical_c-1
EUR-like	ENSG00000100336	22	APOL4	36585172	rs132713	A	G	0.403974	-0.579986	0.0996527	5.88211e-09	-0.00402548	0.0045201	0.373157	0.525074	0.762513	Brain_Spinal_cord_cervical_c-1
EUR-like	ENSG00000128311	22	TST	37406900	rs7288429	A	G	0.175497	0.866059	0.104965	1.57164e-16	-0.001445	0.00405229	0.721399	0.312622	0.918928	Brain_Spinal_cord_cervical_c-1
EUR-like	ENSG00000133466	22	C1QTNF6	37576207	rs69264	A	G	0.203091	-0.492601	0.0879144	2.10446e-08	0.00448054	0.00638927	0.483141	0.665432	0.811972	Brain_Spinal_cord_cervical_c-1
EUR-like	ENSG00000100116	22	GCAT	38203912	rs12484820	G	A	0.301325	0.546268	0.0848764	1.22627e-10	-0.0242856	0.00623596	9.84234e-05	0.131715	0.0103913	Brain_Spinal_cord_cervical_c-1
EUR-like	ENSG00000100151	22	PICK1	38452318	rs6000991	C	T	0.598234	-0.776392	0.0764457	3.11201e-24	-0.00288022	0.00333766	0.388168	0.00117307	0.769007	Brain_Spinal_cord_cervical_c-1
EUR-like	ENSG00000228274	22	RP3-508I15.9	39063590	rs5757193	A	G	0.281457	-0.685273	0.111333	7.49969e-10	0.0131536	0.00455576	0.00388625	0.195055	0.112849	Brain_Spinal_cord_cervical_c-1
EUR-like	ENSG00000235209	22	CTA-150C2.13	39317232	rs6001315	G	A	0.642384	0.912247	0.128211	1.1173e-12	-0.0040791	0.00292512	0.163164	0.0464053	0.575495	Brain_Spinal_cord_cervical_c-1
EUR-like	ENSG00000100324	22	TAB1	39795746	rs4821887	T	C	0.764901	-0.318045	0.056107	1.44018e-08	0.0132961	0.00944047	0.159007	0.263547	0.569245	Brain_Spinal_cord_cervical_c-1
EUR-like	ENSG00000128272	22	ATF4	39915700	rs5750847	C	A	0.324503	0.393467	0.0679022	6.84789e-09	-0.0013604	0.00685831	0.842765	0.849582	0.957809	Brain_Spinal_cord_cervical_c-1
EUR-like	ENSG00000196236	22	XPNPEP3	41253081	rs103197	G	A	0.55298	0.487816	0.0762237	1.55587e-10	-0.0102141	0.00541476	0.0592489	0.11117	0.416895	Brain_Spinal_cord_cervical_c-1
EUR-like	ENSG00000100418	22	DESI1	41994032	rs56355159	A	G	0.00662252	-1.54219	0.276228	2.36367e-08	0.01959	0.00803711	0.0147918	0.0656582	0.195325	Brain_Spinal_cord_cervical_c-1
EUR-like	ENSG00000183172	22	SMDT1	42475695	rs8143153	C	G	0.354305	-0.397869	0.0609419	6.63613e-11	0.0162094	0.00715591	0.0235017	0.0548073	0.246246	Brain_Spinal_cord_cervical_c-1
EUR-like	ENSG00000184983	22	NDUFA6	42481529	rs117150568	A	G	0.0342163	1.37871	0.177063	6.88619e-15	-0.00202536	0.00491688	0.680398	0.91523	0.901307	Brain_Spinal_cord_cervical_c-1
EUR-like	ENSG00000100197	22	CYP2D6	42522501	rs2743461	A	G	0.551876	0.858924	0.088579	3.11393e-22	-0.00100922	0.00293842	0.731255	0.0106738	0.91926	Brain_Spinal_cord_cervical_c-1
EUR-like	ENSG00000186732	22	MPPED1	43807202	rs8135509	T	C	0.200883	0.808745	0.113926	1.25801e-12	-0.00259529	0.0040962	0.526351	0.880662	0.833893	Brain_Spinal_cord_cervical_c-1
EUR-like	ENSG00000226328	22	CTA-217C2.1	45528901	rs13054435	A	G	0.201987	-0.707786	0.115893	1.01371e-09	0.00150925	0.00454975	0.7401	0.673244	0.91926	Brain_Spinal_cord_cervical_c-1
EUR-like	ENSG00000100376	22	FAM118A	45704849	rs5764704	T	C	0.855408	-1.55743	0.165814	5.85286e-21	-0.000526307	0.00241688	0.827614	0.664932	0.956524	Brain_Spinal_cord_cervical_c-1
EUR-like	ENSG00000130943	22	PKDREJ	46651560	rs9615913	A	T	0.153422	-0.715983	0.123506	6.74518e-09	0.00394464	0.00498277	0.428561	0.613473	0.785988	Brain_Spinal_cord_cervical_c-1
EUR-like	ENSG00000219438	22	FAM19A5	48885272	rs28453682	G	A	0.721854	0.617376	0.091056	1.20025e-11	0.00281358	0.00457531	0.538589	0.432045	0.836282	Brain_Spinal_cord_cervical_c-1
EUR-like	ENSG00000073146	22	MOV10L1	50528308	rs13054520	A	G	0.142384	0.987945	0.152237	8.6118e-11	0.00410638	0.00374721	0.273144	0.0471021	0.692092	Brain_Spinal_cord_cervical_c-1
EUR-like	ENSG00000273253	22	RP3-402G11.26	50637519	rs5771096	C	T	0.913907	-1.43466	0.201795	1.1646e-12	-0.00370449	0.00340657	0.276836	0.186228	0.692763	Brain_Spinal_cord_cervical_c-1
EUR-like	ENSG00000188130	22	MAPK12	50683879	rs2341111	C	G	0.699779	-0.467671	0.0729236	1.42534e-10	0.00822516	0.00597795	0.168848	0.0752069	0.58347	Brain_Spinal_cord_cervical_c-1
EUR-like	ENSG00000100239	22	PPP6R2	50781733	rs5770920	C	A	0.0993377	1.53457	0.143341	9.5679e-27	-0.0023888	0.00281336	0.395832	0.058213	0.776056	Brain_Spinal_cord_cervical_c-1
EUR-like	ENSG00000217442	22	SYCE3	50989541	rs78789402	A	G	0.0673289	1.43893	0.214978	2.18082e-11	-0.00341355	0.00372351	0.35927	0.47618	0.756686	Brain_Spinal_cord_cervical_c-1
EUR-like	ENSG00000205560	22	CPT1B	51007290	rs762676	G	A	0.0596026	-0.950763	0.137344	4.43733e-12	0.0127783	0.00611633	0.0366889	0.424611	0.330016	Brain_Spinal_cord_cervical_c-1
EUR-like	ENSG00000100299	22	ARSA	51061182	rs6151429	C	T	0.0916115	-0.836949	0.134083	4.31896e-10	0.00106503	0.00562103	0.849723	0.136137	0.959877	Brain_Spinal_cord_cervical_c-1
EUR-like	ENSG00000272512	1	RP11-54O7.17	931346	rs2710880	G	A	0.379691	-0.568649	0.100817	1.6965e-08	-0.00386148	0.00457297	0.398439	0.393029	0.757662	Brain_Substantia_nigra
EUR-like	ENSG00000242485	1	MRPL20	1337288	rs35745967	G	A	0.0827815	0.440705	0.0730653	1.62287e-09	-0.000480098	0.00895882	0.957262	0.948926	0.985533	Brain_Substantia_nigra
EUR-like	ENSG00000215915	1	ATAD3C	1385069	rs1240698	G	C	0.174393	-0.787145	0.0921649	1.33513e-17	0.000189652	0.0039725	0.961923	0.862219	0.988268	Brain_Substantia_nigra
EUR-like	ENSG00000160072	1	ATAD3B	1407143	rs116603779	T	C	0.0110375	-2.18976	0.295531	1.26696e-13	0.00434571	0.00529139	0.411487	0.697115	0.757662	Brain_Substantia_nigra
EUR-like	ENSG00000189339	1	SLC35E2B	1592939	rs72634820	G	C	0.177704	-1.09515	0.0996602	4.32446e-28	0.00490459	0.00259708	0.0589585	0.437462	0.387601	Brain_Substantia_nigra
EUR-like	ENSG00000008128	1	CDK11A	1634169	rs148796517	T	C	0.00993377	-1.92342	0.31472	9.86867e-10	-0.000455894	0.00483759	0.924919	0.878249	0.972331	Brain_Substantia_nigra
EUR-like	ENSG00000227775	1	RP1-283E3.4	1655951	rs79113395	A	G	0.175497	0.807757	0.10451	1.08391e-14	-0.00592844	0.0036176	0.10126	0.300947	0.458604	Brain_Substantia_nigra
EUR-like	ENSG00000231050	1	RP1-140A9.1	1822910	rs3806168	C	G	0.183223	-0.972799	0.133334	2.96495e-13	-5.23206e-05	0.00338899	0.987682	0.617549	0.994019	Brain_Substantia_nigra
EUR-like	ENSG00000270171	1	RP11-338N10.1	7753184	rs2995031	G	A	0.439294	0.643006	0.0851306	4.24781e-14	0.00289915	0.00394869	0.462825	0.0381841	0.77983	Brain_Substantia_nigra
EUR-like	ENSG00000162461	1	SLC25A34	16062900	rs12744547	G	A	0.201987	-0.708969	0.124795	1.33852e-08	0.00305021	0.0042427	0.472183	0.482404	0.780519	Brain_Substantia_nigra
EUR-like	ENSG00000186510	1	CLCNKA	16345370	rs1048302	G	T	0.668874	-0.858173	0.127791	1.87476e-11	0.00295896	0.00315248	0.34793	0.751567	0.736662	Brain_Substantia_nigra
EUR-like	ENSG00000185519	1	FAM131C	16384264	rs28429281	A	G	0.392936	-0.556884	0.101253	3.79938e-08	0.00337155	0.00457423	0.461077	0.942138	0.77983	Brain_Substantia_nigra
EUR-like	ENSG00000142632	1	ARHGEF19	16524349	rs221063	G	T	0.747241	-0.694383	0.110898	3.81427e-10	-0.000118119	0.00407617	0.976882	0.524145	0.991136	Brain_Substantia_nigra
EUR-like	ENSG00000215908	1	CROCCP2	16944751	rs277462	C	T	0.580574	-0.634858	0.100135	2.29756e-10	0.0101097	0.00436041	0.0204215	0.143792	0.238273	Brain_Substantia_nigra
EUR-like	ENSG00000058453	1	CROCC	17066768	rs6691985	T	C	0.282561	0.471147	0.0755714	4.5333e-10	-0.00966659	0.00602555	0.108656	0.298009	0.476793	Brain_Substantia_nigra
EUR-like	ENSG00000127463	1	EMC1	19542158	rs710865	G	A	0.356512	-0.342289	0.0619314	3.25929e-08	0.00636072	0.00758776	0.40187	0.995181	0.757662	Brain_Substantia_nigra
EUR-like	ENSG00000169914	1	OTUD3	20209006	rs12403258	G	C	0.01766	1.43805	0.223722	1.29424e-10	0.00476189	0.00651448	0.464798	0.147441	0.77983	Brain_Substantia_nigra
EUR-like	ENSG00000227066	1	RP3-340N1.2	20480831	rs6426613	T	G	0.286976	0.723478	0.109023	3.22273e-11	-0.00606895	0.00392644	0.122186	0.748516	0.499652	Brain_Substantia_nigra
EUR-like	ENSG00000225986	1	RP3-340N1.5	20510735	rs10916720	A	T	0.205298	0.561011	0.0981968	1.10916e-08	-0.00345502	0.00562814	0.539292	0.768124	0.819815	Brain_Substantia_nigra
EUR-like	ENSG00000162545	1	CAMK2N1	20808884	rs112660177	G	T	0.0860927	-0.853124	0.13023	5.71946e-11	0.015585	0.00556429	0.00509615	0.213738	0.102844	Brain_Substantia_nigra
EUR-like	ENSG00000227001	1	NBPF2P	21751118	rs4654948	A	G	0.806843	0.888761	0.150288	3.3449e-09	0.00309122	0.00341126	0.364839	0.845107	0.748159	Brain_Substantia_nigra
EUR-like	ENSG00000142794	1	NBPF3	21766621	rs4654948	A	G	0.806843	-1.20426	0.104167	6.50754e-31	-0.00228137	0.00249564	0.360642	0.984911	0.744418	Brain_Substantia_nigra
EUR-like	ENSG00000218510	1	LINC00339	22351681	rs11586488	C	T	0.270419	0.681593	0.118066	7.78719e-09	-0.000948367	0.00426105	0.823873	0.618579	0.943957	Brain_Substantia_nigra
EUR-like	ENSG00000187010	1	RHD	25598884	rs55794721	A	G	0.413907	-1.08489	0.114158	2.03125e-21	0.00363813	0.00242955	0.134277	0.202736	0.516925	Brain_Substantia_nigra
EUR-like	ENSG00000224183	1	SDHDP6	25620655	rs72660908	G	C	0.419426	-0.811555	0.134559	1.62743e-09	0.00502897	0.00324616	0.121332	0.517955	0.499251	Brain_Substantia_nigra
EUR-like	ENSG00000188672	1	RHCE	25688740	rs35189648	T	C	0.449227	-0.742045	0.0950551	5.88108e-15	-0.00562512	0.00348384	0.10639	0.30344	0.468488	Brain_Substantia_nigra
EUR-like	ENSG00000157978	1	LDLRAP1	25870071	rs12096438	T	C	0.511038	-0.434153	0.0533555	4.05251e-16	-0.00746002	0.00582592	0.200374	0.860004	0.613416	Brain_Substantia_nigra
EUR-like	ENSG00000142675	1	CNKSR1	26503894	rs8768	C	A	0.752759	0.74976	0.0922832	4.48999e-16	-0.00201741	0.0039057	0.605485	0.648715	0.860571	Brain_Substantia_nigra
EUR-like	ENSG00000142733	1	MAP3K6	27681675	rs113684612	A	G	0.0253863	1.19503	0.214419	2.49897e-08	-0.00983476	0.0076301	0.197418	0.189168	0.608883	Brain_Substantia_nigra
EUR-like	ENSG00000117748	1	RPA2	28218035	rs17185052	A	G	0.0584989	1.46187	0.152297	8.08664e-22	0.00212435	0.00357613	0.552488	0.736908	0.825444	Brain_Substantia_nigra
EUR-like	ENSG00000270605	1	RP5-1092A3.4	28566020	rs546569	G	T	0.310155	-1.06267	0.112311	3.02478e-21	-0.00542587	0.00265167	0.0407358	0.36936	0.340823	Brain_Substantia_nigra
EUR-like	ENSG00000186056	1	MATN1-AS1	31191351	rs3790496	T	A	0.424945	-0.462952	0.0683788	1.28426e-11	0.000705218	0.00582228	0.903593	0.59819	0.965228	Brain_Substantia_nigra
EUR-like	ENSG00000084628	1	NKAIN1	31652592	rs10737355	G	A	0.745033	0.835664	0.0867994	6.11783e-22	-0.0100096	0.00358559	0.00524463	0.258812	0.102844	Brain_Substantia_nigra
EUR-like	ENSG00000233621	1	RP11-422J8.1	37920480	rs12401987	A	G	0.647903	-0.638141	0.100068	1.80469e-10	0.00439405	0.00422853	0.298738	0.856919	0.708726	Brain_Substantia_nigra
EUR-like	ENSG00000182109	1	RP11-69E11.4	39987952	rs79473113	A	C	0.0463576	-1.11766	0.167547	2.54529e-11	-0.0018539	0.0053177	0.727368	0.187693	0.906524	Brain_Substantia_nigra
EUR-like	ENSG00000084072	1	PPIE	40157854	rs12094291	A	G	0.362031	0.967183	0.095421	3.82625e-24	-0.00237374	0.00269872	0.379087	0.28295	0.748655	Brain_Substantia_nigra
EUR-like	ENSG00000187815	1	ZFP69	40942887	rs74823942	C	T	0.188742	-0.638589	0.101756	3.4815e-10	-0.00510682	0.00523787	0.32957	0.49765	0.729292	Brain_Substantia_nigra
EUR-like	ENSG00000238287	1	RP11-656D10.3	40958829	rs11208254	T	G	0.335541	-0.80605	0.134468	2.04274e-09	-0.0033172	0.00340994	0.330651	0.719959	0.729292	Brain_Substantia_nigra
EUR-like	ENSG00000164008	1	C1orf50	43232940	rs2760082	C	A	0.303532	-0.576332	0.092907	5.52841e-10	0.000824969	0.00481046	0.863835	0.0574382	0.948981	Brain_Substantia_nigra
EUR-like	ENSG00000228452	1	RP5-994D16.9	43241484	rs33950227	T	C	0.262693	0.672608	0.118907	1.54411e-08	0.000542018	0.00429494	0.899574	0.619538	0.965228	Brain_Substantia_nigra
EUR-like	ENSG00000177868	1	CCDC23	43272723	rs323720	C	T	0.335541	0.573978	0.0919173	4.25138e-10	-0.0022529	0.0046974	0.631508	0.310854	0.876476	Brain_Substantia_nigra
EUR-like	ENSG00000227533	1	SLC2A1-AS1	43424720	rs841574	C	T	0.496689	0.780791	0.115272	1.25726e-11	-0.00038946	0.00324048	0.904336	0.43668	0.965228	Brain_Substantia_nigra
EUR-like	ENSG00000232022	1	RP5-1109J22.1	46897801	rs12029329	G	C	0.766004	-0.713722	0.123755	8.05866e-09	-0.0133434	0.00467647	0.00432682	0.843768	0.102844	Brain_Substantia_nigra
EUR-like	ENSG00000272491	1	RP5-1024N4.4	48693560	rs2275309	T	A	0.431567	0.739698	0.118428	4.21129e-10	-0.00238556	0.00346807	0.491538	0.304348	0.78986	Brain_Substantia_nigra
EUR-like	ENSG00000134744	1	ZCCHC11	52873954	rs11805462	T	C	0.0629139	0.570134	0.0853914	2.44356e-11	-0.00909346	0.00958201	0.342614	0.893996	0.735009	Brain_Substantia_nigra
EUR-like	ENSG00000162383	1	SLC1A7	53552855	rs12750628	A	G	0.388521	0.772465	0.100516	1.52963e-14	0.00524769	0.00342005	0.124934	0.870531	0.50254	Brain_Substantia_nigra
EUR-like	ENSG00000243725	1	TTC4	55181495	rs78290635	C	G	0.0452539	1.58354	0.219663	5.63892e-13	0.00528659	0.003915	0.176906	0.498784	0.593387	Brain_Substantia_nigra
EUR-like	ENSG00000162600	1	OMA1	58881056	rs7355166	A	G	0.290287	0.463589	0.0754284	7.94215e-10	-0.00603743	0.00609174	0.321644	0.903209	0.719082	Brain_Substantia_nigra
EUR-like	ENSG00000142856	1	ITGB3BP	63906441	rs217490	G	C	0.701987	-1.27238	0.121681	1.3654e-25	-0.00279776	0.0021708	0.197462	0.168059	0.608883	Brain_Substantia_nigra
EUR-like	ENSG00000197568	1	HHLA3	70820488	rs7536099	G	A	0.259382	-0.66898	0.104375	1.46076e-10	-0.000121116	0.00437112	0.977895	0.306643	0.991323	Brain_Substantia_nigra
EUR-like	ENSG00000162620	1	LRRIQ3	74491699	rs533371	G	A	0.518764	-0.963911	0.112759	1.24788e-17	0.00177036	0.00261576	0.498528	0.256075	0.794877	Brain_Substantia_nigra
EUR-like	ENSG00000116783	1	TNNI3K	74663947	rs518769	A	G	0.881898	0.803581	0.130655	7.72775e-10	0.00518543	0.00477575	0.277575	0.191025	0.69562	Brain_Substantia_nigra
EUR-like	ENSG00000272864	1	RP11-17E13.2	75164453	rs7527057	A	T	0.466887	-0.703333	0.113512	5.78706e-10	0.00314384	0.00359977	0.382474	0.107384	0.748655	Brain_Substantia_nigra
EUR-like	ENSG00000116791	1	CRYZ	75171170	rs28588069	G	A	0.534216	-0.683198	0.101192	1.46293e-11	0.00889155	0.00392094	0.023347	0.130787	0.256794	Brain_Substantia_nigra
EUR-like	ENSG00000267272	1	RP5-1052I5.1	87595448	rs6686259	G	T	0.721854	0.611123	0.0994236	7.9132e-10	-0.00239283	0.0046292	0.605227	0.1848	0.860571	Brain_Substantia_nigra
EUR-like	ENSG00000137944	1	CCBL2	89401456	rs10801690	C	T	0.474614	-0.576011	0.0665101	4.69672e-18	-0.00551822	0.00440777	0.210596	0.264667	0.623344	Brain_Substantia_nigra
EUR-like	ENSG00000117226	1	GBP3	89472349	rs12121223	T	C	0.307947	-1.02825	0.105901	2.74582e-22	0.000183694	0.00259715	0.943613	0.552805	0.98124	Brain_Substantia_nigra
EUR-like	ENSG00000231613	1	RP5-943J3.1	90254473	rs2146338	T	C	0.559603	0.749516	0.109168	6.61675e-12	-0.00266405	0.00340683	0.43423	0.671325	0.772656	Brain_Substantia_nigra
EUR-like	ENSG00000223745	1	RP4-717I23.3	93727743	rs11164911	C	T	0.811258	0.932637	0.0968369	5.91439e-22	0.00161592	0.00347676	0.642091	0.175779	0.88013	Brain_Substantia_nigra
EUR-like	ENSG00000122481	1	RWDD3	95699711	rs2147587	A	G	0.899558	-0.663898	0.118409	2.06052e-08	0.0115595	0.00595179	0.0521138	0.0347878	0.367431	Brain_Substantia_nigra
EUR-like	ENSG00000134222	1	PSRC1	109822178	rs3820667	C	A	0.566225	0.421649	0.0651367	9.58887e-11	0.0236439	0.00700963	0.000743381	0.0182429	0.0505032	Brain_Substantia_nigra
EUR-like	ENSG00000134202	1	GSTM3	110276554	rs11101992	C	A	0.239514	0.991234	0.11533	8.34411e-18	0.0023709	0.00295105	0.421739	0.330688	0.761782	Brain_Substantia_nigra
EUR-like	ENSG00000156171	1	DRAM2	111659955	rs3762374	T	C	0.273731	0.646884	0.0758563	1.49208e-17	-0.000167344	0.00429722	0.968936	0.487069	0.989435	Brain_Substantia_nigra
EUR-like	ENSG00000260948	1	RP11-552M11.8	111973668	rs10857884	G	A	0.417219	-0.720612	0.108879	3.6293e-11	0.00310214	0.00357894	0.386064	0.795304	0.749954	Brain_Substantia_nigra
EUR-like	ENSG00000116830	1	TTF2	117602925	rs2274253	T	G	0.0562914	1.03473	0.182033	1.31349e-08	-0.00391476	0.00556874	0.482063	0.143136	0.783665	Brain_Substantia_nigra
EUR-like	ENSG00000116874	1	WARS2	119573839	rs2645291	T	C	0.427152	-0.700236	0.103735	1.47633e-11	-0.0031438	0.00363469	0.38707	0.117237	0.749954	Brain_Substantia_nigra
EUR-like	ENSG00000231365	1	RP11-418J17.1	119683019	rs10923750	G	T	0.278146	-0.813279	0.11433	1.1318e-12	0.00229469	0.00346576	0.507906	0.382965	0.799776	Brain_Substantia_nigra
EUR-like	ENSG00000162836	1	ACP6	147101453	rs2275552	C	T	0.698675	0.979468	0.0982828	2.15097e-23	-6.58334e-05	0.00282366	0.981399	0.57253	0.991671	Brain_Substantia_nigra
EUR-like	ENSG00000237975	1	FLG-AS1	152140601	rs7545406	T	G	0.596026	-0.797842	0.11671	8.1382e-12	-0.00192317	0.00321052	0.54916	0.0254645	0.822429	Brain_Substantia_nigra
EUR-like	ENSG00000189171	1	S100A13	153591263	rs9729773	G	A	0.530905	0.333804	0.0470776	1.33619e-12	0.00801564	0.00761591	0.292576	0.0599919	0.705716	Brain_Substantia_nigra
EUR-like	ENSG00000272030	1	RP1-178F15.4	153603914	rs4351684	G	A	0.534216	-0.749083	0.102901	3.34658e-13	-0.00156629	0.00336088	0.641191	0.248001	0.88013	Brain_Substantia_nigra
EUR-like	ENSG00000163354	1	DCST2	154990996	rs10908453	G	A	0.352097	-0.490356	0.088811	3.36418e-08	0.00488199	0.00544076	0.369559	0.79028	0.748655	Brain_Substantia_nigra
EUR-like	ENSG00000169231	1	THBS3	155165379	rs2990223	A	G	0.390728	-0.669942	0.0982539	9.20092e-12	-0.00211908	0.00384421	0.58147	0.2188	0.848541	Brain_Substantia_nigra
EUR-like	ENSG00000163382	1	APOA1BP	156561554	rs3795733	T	C	0.679912	0.391253	0.0696253	1.91608e-08	0.00443038	0.00712843	0.534265	0.344542	0.819815	Brain_Substantia_nigra
EUR-like	ENSG00000272668	1	RP11-190A12.8	159836744	rs11587021	T	C	0.398455	0.946628	0.0982646	5.77495e-22	0.00124884	0.00277075	0.652188	0.593911	0.882135	Brain_Substantia_nigra
EUR-like	ENSG00000143194	1	MAEL	166958346	rs7551881	T	G	0.354305	-0.616506	0.0977746	2.87484e-10	-0.00583036	0.00436865	0.18201	0.0823915	0.594556	Brain_Substantia_nigra
EUR-like	ENSG00000171806	1	METTL18	169761670	rs75952049	C	T	0.110375	-1.03252	0.165778	4.71476e-10	0.000946358	0.00411094	0.817933	0.643436	0.943479	Brain_Substantia_nigra
EUR-like	ENSG00000242193	1	RP11-568K15.1	177975271	rs34322793	C	T	0.278146	-0.387947	0.0702153	3.29281e-08	-0.000722418	0.00697247	0.917479	0.477218	0.970039	Brain_Substantia_nigra
EUR-like	ENSG00000162782	1	TDRD5	179560748	rs2274622	C	T	0.278146	0.364562	0.0616698	3.38977e-09	-0.00141527	0.00769763	0.854125	0.337374	0.947769	Brain_Substantia_nigra
EUR-like	ENSG00000198756	1	COLGALT2	183898796	rs7515190	C	G	0.652318	0.57193	0.0832999	6.60671e-12	-0.00702129	0.00472695	0.137444	0.867315	0.524293	Brain_Substantia_nigra
EUR-like	ENSG00000244414	1	CFHR1	196788887	rs78042598	G	C	0.0474614	-1.19598	0.209793	1.19277e-08	0.0042968	0.0052462	0.412768	0.441429	0.757662	Brain_Substantia_nigra
EUR-like	ENSG00000260088	1	RP11-92G12.3	200638635	rs4072552	G	A	0.453642	-0.877695	0.0879768	1.93276e-23	0.00171618	0.0028569	0.54803	0.370867	0.822254	Brain_Substantia_nigra
EUR-like	ENSG00000133067	1	LGR6	202163029	rs2993433	T	C	0.45585	0.357178	0.0653351	4.5807e-08	-0.00127296	0.00706685	0.857049	0.533945	0.947926	Brain_Substantia_nigra
EUR-like	ENSG00000162877	1	PM20D1	205797150	rs823080	A	G	0.389625	-0.82148	0.118369	3.9217e-12	-0.00673246	0.0032503	0.0383274	0.0263	0.33173	Brain_Substantia_nigra
EUR-like	ENSG00000117335	1	CD46	207925402	rs4844392	G	C	0.201987	-0.483714	0.0843542	9.79041e-09	0.012619	0.00671295	0.0601352	0.972595	0.387817	Brain_Substantia_nigra
EUR-like	ENSG00000226251	1	RP11-15I11.3	212398620	rs2884466	A	G	0.215232	1.08611	0.146971	1.46891e-13	-0.00855373	0.00305614	0.0051282	0.0463333	0.102844	Brain_Substantia_nigra
EUR-like	ENSG00000198468	1	FLVCR1-AS1	213025450	rs7524203	C	G	0.518764	1.02128	0.0990285	6.15529e-25	-0.005301	0.00253716	0.036677	0.465124	0.324152	Brain_Substantia_nigra
EUR-like	ENSG00000162769	1	FLVCR1	213031597	rs12036853	T	A	0.274834	0.437194	0.0785156	2.57324e-08	0.00736821	0.00666849	0.26919	0.257128	0.693703	Brain_Substantia_nigra
EUR-like	ENSG00000067533	1	RRP15	218458629	rs10863387	C	T	0.405077	0.638149	0.112231	1.30014e-08	0.00311157	0.00400652	0.43738	0.476939	0.772656	Brain_Substantia_nigra
EUR-like	ENSG00000272823	1	RP11-295M18.6	221002018	rs1389750	G	T	0.40287	0.54885	0.0955106	9.112e-09	-0.00389812	0.00470762	0.407645	0.838285	0.757662	Brain_Substantia_nigra
EUR-like	ENSG00000238078	1	RP11-295M18.2	221002597	rs1389750	G	T	0.40287	0.771251	0.106332	4.06944e-13	-0.00277404	0.00333714	0.405824	0.768893	0.757662	Brain_Substantia_nigra
EUR-like	ENSG00000272750	1	RP11-378J18.8	222832209	rs36079339	A	G	0.732892	-0.883571	0.123309	7.74955e-13	-0.00108426	0.00315474	0.731077	0.808628	0.906524	Brain_Substantia_nigra
EUR-like	ENSG00000203697	1	CAPN8	223711349	rs1573980	C	A	0.098234	1.06987	0.192853	2.89649e-08	-0.000654721	0.00406431	0.872022	0.758895	0.948981	Brain_Substantia_nigra
EUR-like	ENSG00000163041	1	H3F3A	226249552	rs6692329	A	G	0.749448	-0.538374	0.0791379	1.02473e-11	-0.00112139	0.00536137	0.834322	0.0746833	0.943957	Brain_Substantia_nigra
EUR-like	ENSG00000135773	1	CAPN9	230883130	rs868143	C	G	0.268212	-0.52384	0.0778974	1.75905e-11	-0.00773539	0.00567214	0.172646	0.960569	0.590383	Brain_Substantia_nigra
EUR-like	ENSG00000182118	1	FAM89A	231154704	rs4543780	T	C	0.279249	-0.385507	0.0689615	2.26842e-08	0.00226838	0.007253	0.75447	0.853912	0.914152	Brain_Substantia_nigra
EUR-like	ENSG00000135778	1	NTPCR	233086351	rs12725558	A	T	0.140177	1.13831	0.11182	2.43976e-24	0.00551474	0.00318142	0.0830202	0.892804	0.42995	Brain_Substantia_nigra
EUR-like	ENSG00000231663	1	RP5-827C21.4	234508553	rs11549817	C	A	0.107064	1.14719	0.156417	2.23055e-13	0.00511482	0.00387388	0.186723	0.756523	0.594556	Brain_Substantia_nigra
EUR-like	ENSG00000168275	1	COA6	234509202	rs7523348	G	A	0.519868	0.549474	0.0693375	2.2882e-15	0.00158219	0.00458246	0.72989	0.671142	0.906524	Brain_Substantia_nigra
EUR-like	ENSG00000225554	1	RP11-527D7.1	241587592	rs10926494	G	A	0.335541	0.858525	0.118986	5.38079e-13	-0.000854422	0.00310074	0.78289	0.747393	0.925694	Brain_Substantia_nigra
EUR-like	ENSG00000272865	1	RP11-561I11.4	242310816	rs1595121	G	T	0.421634	0.982168	0.116937	4.49922e-17	-0.00052847	0.00259691	0.838745	0.726974	0.943957	Brain_Substantia_nigra
EUR-like	ENSG00000224525	1	RP11-561I11.3	242366857	rs1595121	G	T	0.421634	1.02409	0.110641	2.12263e-20	-0.000506836	0.00249047	0.838736	0.700729	0.943957	Brain_Substantia_nigra
EUR-like	ENSG00000272195	1	RP11-156E8.1	245132652	rs2050632	T	C	0.615894	0.967334	0.0963864	1.05881e-23	0.00422931	0.00269971	0.117212	0.53855	0.491671	Brain_Substantia_nigra
EUR-like	ENSG00000203666	1	EFCAB2	245133007	rs61844237	C	G	0.471302	-0.832744	0.0819202	2.83238e-24	-0.0037193	0.00302758	0.21927	0.599862	0.628274	Brain_Substantia_nigra
EUR-like	ENSG00000221953	1	C1orf229	247273462	rs10924919	T	C	0.415011	-0.66525	0.105628	3.01416e-10	0.00360504	0.00391187	0.356757	0.798054	0.744418	Brain_Substantia_nigra
EUR-like	ENSG00000196418	1	ZNF124	247285277	rs4925710	C	T	0.303532	-0.688605	0.091767	6.19739e-14	0.00238808	0.00403501	0.553958	0.781265	0.826656	Brain_Substantia_nigra
EUR-like	ENSG00000227135	1	GCSAML-AS1	247687981	rs61838187	T	C	0.325607	0.74659	0.129798	8.82372e-09	-0.0025839	0.00370472	0.485514	0.157925	0.786159	Brain_Substantia_nigra
EUR-like	ENSG00000226191	1	RP11-438H8.8	248099363	rs77165143	G	C	0.0529801	-1.31982	0.237163	2.62115e-08	0.0012741	0.00450751	0.777436	0.283645	0.9244	Brain_Substantia_nigra
EUR-like	ENSG00000196071	1	OR2L13	248100493	rs77165143	G	C	0.0529801	-1.33525	0.224115	2.55552e-09	0.00125938	0.00445469	0.7774	0.280129	0.9244	Brain_Substantia_nigra
EUR-like	ENSG00000234171	2	AC108488.3	3606082	rs12629	A	G	0.312362	-1.18141	0.100685	8.56152e-32	-0.00289594	0.00231973	0.211885	0.305678	0.624687	Brain_Substantia_nigra
EUR-like	ENSG00000118004	2	COLEC11	3642426	rs4850074	T	C	0.634658	-1.09512	0.143269	2.10908e-14	0.00503681	0.00252854	0.0463728	0.115415	0.357103	Brain_Substantia_nigra
EUR-like	ENSG00000225964	2	AC017076.5	6968645	rs10495545	T	C	0.101545	1.27171	0.204951	5.47112e-10	0.00360831	0.00357178	0.312386	0.61488	0.714106	Brain_Substantia_nigra
EUR-like	ENSG00000271952	2	RP11-245G13.2	11018395	rs34413173	A	G	0.42053	0.840266	0.107764	6.32456e-15	0.00427886	0.00309244	0.166465	0.507073	0.579635	Brain_Substantia_nigra
EUR-like	ENSG00000134324	2	LPIN1	11817721	rs3795974	C	T	0.581678	0.400783	0.0659384	1.21585e-09	0.00723823	0.00673533	0.282524	0.589293	0.69562	Brain_Substantia_nigra
EUR-like	ENSG00000183891	2	TTC32	20096404	rs13415707	T	G	0.0772627	0.802032	0.136859	4.62144e-09	0.0025999	0.0054886	0.635721	0.275881	0.8777	Brain_Substantia_nigra
EUR-like	ENSG00000118961	2	C2orf43	20883788	rs13385191	G	A	0.246137	-0.786272	0.115958	1.19613e-11	0.00624579	0.00382623	0.102604	0.489545	0.458604	Brain_Substantia_nigra
EUR-like	ENSG00000219626	2	FAM228B	24299396	rs10187612	T	C	0.128035	-0.761681	0.135672	1.97539e-08	0.00470918	0.00482251	0.328817	0.196365	0.72909	Brain_Substantia_nigra
EUR-like	ENSG00000232642	2	AC008073.7	24388753	rs2288073	G	A	0.299117	0.887202	0.140184	2.47025e-10	-0.00218499	0.00307266	0.477018	0.187402	0.780519	Brain_Substantia_nigra
EUR-like	ENSG00000157851	2	DPYSL5	27070615	rs7590170	T	C	0.442605	-0.286695	0.0437416	5.59085e-11	0.0272556	0.00973967	0.00513554	0.577015	0.102844	Brain_Substantia_nigra
EUR-like	ENSG00000171103	2	TRMT61B	29072687	rs13016112	C	T	0.591611	-0.570462	0.0858718	3.0699e-11	-0.0105915	0.00472873	0.0251029	0.979751	0.266985	Brain_Substantia_nigra
EUR-like	ENSG00000018699	2	TTC27	32853099	rs111896629	A	G	0.120309	-0.747975	0.136522	4.28248e-08	-0.00553607	0.00530898	0.297053	0.690211	0.70809	Brain_Substantia_nigra
EUR-like	ENSG00000115825	2	PRKD3	37477645	rs6544065	T	C	0.634658	-0.375989	0.0573376	5.4732e-11	0.00665213	0.00694889	0.338419	0.98132	0.730595	Brain_Substantia_nigra
EUR-like	ENSG00000162882	2	HAAO	42994229	rs2374444	G	A	0.760486	0.78498	0.107831	3.34573e-13	0.00239657	0.00370861	0.518138	0.349647	0.808487	Brain_Substantia_nigra
EUR-like	ENSG00000138095	2	LRPPRC	44113647	rs13008602	G	A	0.753863	-0.334147	0.0583117	1.00219e-08	-0.01443	0.00912113	0.113641	0.00839756	0.490102	Brain_Substantia_nigra
EUR-like	ENSG00000180398	2	MCFD2	47129009	rs7601491	G	A	0.197572	-0.503807	0.0765149	4.56639e-11	0.00184113	0.00654933	0.77862	0.240883	0.9244	Brain_Substantia_nigra
EUR-like	ENSG00000119888	2	EPCAM	47572297	rs112628241	G	C	0.080574	1.16603	0.173653	1.88418e-11	0.000836993	0.004133	0.839515	0.351374	0.943957	Brain_Substantia_nigra
EUR-like	ENSG00000068781	2	STON1-GTF2A1L	48757064	rs2140551	A	G	0.560706	0.744448	0.11289	4.26827e-11	-0.00532957	0.0035035	0.128206	0.829817	0.512415	Brain_Substantia_nigra
EUR-like	ENSG00000242441	2	GTF2A1L	48844937	rs2140551	A	G	0.560706	1.03033	0.102466	8.70349e-24	-0.00385079	0.00249271	0.12239	0.787969	0.499652	Brain_Substantia_nigra
EUR-like	ENSG00000162994	2	CLHC1	55401927	rs17046778	G	T	0.143488	1.1204	0.14038	1.4491e-15	-0.00194866	0.00303375	0.520662	0.0848675	0.808487	Brain_Substantia_nigra
EUR-like	ENSG00000237651	2	C2orf74	61372243	rs3213944	G	C	0.405077	0.633867	0.0795141	1.5643e-15	-0.00729473	0.00411892	0.0765561	0.205771	0.42995	Brain_Substantia_nigra
EUR-like	ENSG00000173209	2	AHSA2	61404553	rs2600667	T	A	0.306843	-0.714618	0.0712742	1.16784e-23	0.0112328	0.004004	0.00502556	0.446118	0.102844	Brain_Substantia_nigra
EUR-like	ENSG00000225889	2	AC074289.1	64370373	rs1529102	A	G	0.506623	-0.405926	0.0672681	1.59502e-09	-0.0120617	0.0064635	0.0620232	0.39195	0.390519	Brain_Substantia_nigra
EUR-like	ENSG00000217702	2	MGC10955	74361599	rs12619982	A	G	0.174393	1.26972	0.14733	6.80064e-18	-0.00583006	0.00267591	0.0293523	0.620449	0.285559	Brain_Substantia_nigra
EUR-like	ENSG00000204792	2	AC104135.3	75145275	rs12366	T	G	0.42936	1.10357	0.0837335	1.15062e-39	-0.00181222	0.00237198	0.44486	0.543979	0.77401	Brain_Substantia_nigra
EUR-like	ENSG00000236209	2	AC104135.2	75146682	rs12366	T	G	0.42936	0.970436	0.0919389	4.80488e-26	-0.00206084	0.00269992	0.445287	0.529535	0.77401	Brain_Substantia_nigra
EUR-like	ENSG00000115364	2	MRPL19	75873909	rs34645183	C	A	0.252759	-0.805537	0.0816977	6.20667e-23	-0.00479927	0.00362974	0.186098	0.524195	0.594556	Brain_Substantia_nigra
EUR-like	ENSG00000115523	2	GNLY	85912298	rs1437745	G	A	0.368653	-0.755501	0.116984	1.05994e-10	-0.00144738	0.00341284	0.671494	0.0958266	0.886146	Brain_Substantia_nigra
EUR-like	ENSG00000272564	2	RP11-548P2.2	86131402	rs1878899	G	A	0.600442	0.49725	0.0911337	4.86237e-08	0.00611556	0.0052905	0.247701	0.664266	0.658371	Brain_Substantia_nigra
EUR-like	ENSG00000273080	2	RP11-301O19.1	86422713	rs6740287	C	T	0.5	0.825476	0.116705	1.51445e-12	0.000243699	0.00302796	0.935853	0.237782	0.98038	Brain_Substantia_nigra
EUR-like	ENSG00000231259	2	AC125232.1	87257800	rs10205992	T	C	0.545254	-0.864742	0.111712	9.88013e-15	-0.00344942	0.00306241	0.260006	0.731476	0.678394	Brain_Substantia_nigra
EUR-like	ENSG00000163586	2	FABP1	88422510	rs2970901	T	G	0.406181	-0.822064	0.107361	1.90301e-14	0.000688758	0.003099	0.824118	0.990573	0.943957	Brain_Substantia_nigra
EUR-like	ENSG00000144115	2	THNSL2	88469835	rs6547758	C	G	0.756071	1.11182	0.120865	3.61713e-20	0.00121487	0.00255353	0.634244	0.717973	0.877171	Brain_Substantia_nigra
EUR-like	ENSG00000143429	2	AC027612.6	91805186	rs113484854	A	G	0.0739514	-1.03343	0.172373	2.03111e-09	-0.00452049	0.00442443	0.306918	0.887278	0.710669	Brain_Substantia_nigra
EUR-like	ENSG00000144026	2	ZNF514	95813075	rs3112989	A	G	0.555188	0.527583	0.0966884	4.85531e-08	-0.00348464	0.00484924	0.47239	0.396759	0.780519	Brain_Substantia_nigra
EUR-like	ENSG00000212283	2	SNORD89	101889398	rs1554777	A	G	0.412804	0.68273	0.114609	2.56853e-09	-0.000349855	0.00371993	0.92507	0.504217	0.972331	Brain_Substantia_nigra
EUR-like	ENSG00000115604	2	IL18R1	102927989	rs12712135	G	A	0.51766	-0.664268	0.0894433	1.11348e-13	-0.00116171	0.00377816	0.758478	0.0708794	0.91582	Brain_Substantia_nigra
EUR-like	ENSG00000234177	2	AC068057.2	105363096	rs441792	G	A	0.486755	-0.653795	0.0933133	2.44446e-12	0.00509294	0.00391731	0.193563	0.848601	0.60129	Brain_Substantia_nigra
EUR-like	ENSG00000119147	2	C2orf40	106679702	rs66989638	A	G	0.111479	-0.677455	0.110172	7.79483e-10	0.00476443	0.00569742	0.403019	0.300312	0.757662	Brain_Substantia_nigra
EUR-like	ENSG00000198203	2	SULT1C2	108905095	rs6760918	A	G	0.175497	1.15181	0.133781	7.32551e-18	0.00198088	0.002988	0.507367	0.673097	0.799776	Brain_Substantia_nigra
EUR-like	ENSG00000169629	2	RGPD8	113127669	rs34510112	T	C	0.157837	-1.13433	0.122233	1.69393e-20	-0.00979254	0.00319508	0.00217756	0.131615	0.0803287	Brain_Substantia_nigra
EUR-like	ENSG00000125630	2	POLR1B	113299492	rs2241804	G	C	0.0750552	1.07512	0.171517	3.65037e-10	0.00724953	0.00446769	0.104662	0.0171891	0.463129	Brain_Substantia_nigra
EUR-like	ENSG00000237753	2	AC079922.3	113399409	rs11123144	C	T	0.834437	-1.06317	0.12234	3.6157e-18	0.000226557	0.00308999	0.941552	0.195538	0.98124	Brain_Substantia_nigra
EUR-like	ENSG00000189223	2	AC016683.6	113969099	rs7589901	C	A	0.38521	-0.949266	0.122562	9.54415e-15	0.00461563	0.00281695	0.101313	0.428478	0.458604	Brain_Substantia_nigra
EUR-like	ENSG00000136682	2	CBWD2	114195268	rs2921832	C	A	0.203091	-0.577494	0.103833	2.67041e-08	0.00574273	0.0055169	0.297906	0.757665	0.70809	Brain_Substantia_nigra
EUR-like	ENSG00000225398	2	RP11-395L14.5	114299514	rs111491602	G	C	0.398455	0.9061	0.119029	2.69035e-14	-0.00186269	0.00288843	0.519005	0.62276	0.808487	Brain_Substantia_nigra
EUR-like	ENSG00000146556	2	WASH2P	114341664	rs73955042	A	G	0.39404	-0.872852	0.100521	3.84632e-18	-0.000370232	0.0029874	0.90137	0.299933	0.965228	Brain_Substantia_nigra
EUR-like	ENSG00000236397	2	DDX11L2	114356606	rs57435814	C	T	0.399558	0.944011	0.111084	1.92612e-17	-0.00209323	0.00277169	0.450119	0.452926	0.779064	Brain_Substantia_nigra
EUR-like	ENSG00000240356	2	RPL23AP7	114368079	rs793063	G	A	0.286976	-0.945463	0.118563	1.5316e-15	-2.66628e-05	0.00294341	0.992772	0.467437	0.995947	Brain_Substantia_nigra
EUR-like	ENSG00000228857	2	AC104653.1	114588626	rs62171761	A	G	0.636865	0.670827	0.110885	1.45048e-09	-0.00472097	0.00389547	0.225545	0.43153	0.638646	Brain_Substantia_nigra
EUR-like	ENSG00000236682	2	AC068282.3	128146706	rs2276683	C	G	0.798013	-1.34579	0.118493	6.79992e-30	-0.00174297	0.00225132	0.438813	0.718828	0.772656	Brain_Substantia_nigra
EUR-like	ENSG00000214100	2	AC079776.2	130680435	rs1882608	A	C	0.707506	0.561141	0.0832724	1.59902e-11	0.0040971	0.0050234	0.414728	0.547641	0.757662	Brain_Substantia_nigra
EUR-like	ENSG00000225449	2	AC079776.7	130724165	rs1882608	A	C	0.707506	0.756712	0.081572	1.74941e-20	0.00303821	0.0037122	0.413107	0.49566	0.757662	Brain_Substantia_nigra
EUR-like	ENSG00000222014	2	RAB6C	130737235	rs12468499	T	C	0.708609	0.774247	0.0890112	3.36875e-18	0.00323979	0.00363427	0.372685	0.616413	0.748655	Brain_Substantia_nigra
EUR-like	ENSG00000173272	2	MZT2A	132222473	rs9287523	C	T	0.0927152	-0.51772	0.0818051	2.47236e-10	0.00661677	0.00803786	0.410394	0.463652	0.757662	Brain_Substantia_nigra
EUR-like	ENSG00000152117	2	AC093838.4	132250386	rs12464324	G	C	0.188742	-0.941248	0.0987685	1.57525e-21	-0.00302523	0.00342477	0.377054	0.548325	0.748655	Brain_Substantia_nigra
EUR-like	ENSG00000163046	2	ANKRD30BL	132905164	rs7595114	G	C	0.0364238	-0.903775	0.141682	1.78353e-10	-0.00553467	0.00756896	0.464637	0.557598	0.77983	Brain_Substantia_nigra
EUR-like	ENSG00000123610	2	TNFAIP6	152214106	rs3936325	C	T	0.318985	0.719308	0.107175	1.92603e-11	-0.00475743	0.00378408	0.208674	0.133154	0.620457	Brain_Substantia_nigra
EUR-like	ENSG00000196151	2	WDSUB1	160092304	rs12692543	T	C	0.354305	-0.646009	0.0979011	4.15099e-11	-0.00308455	0.00413235	0.455402	0.37518	0.779712	Brain_Substantia_nigra
EUR-like	ENSG00000115221	2	ITGB6	160956177	rs3772070	C	T	0.717439	-1.11457	0.132878	4.94765e-17	-0.00461688	0.00260826	0.0767102	0.0376413	0.42995	Brain_Substantia_nigra
EUR-like	ENSG00000136546	2	SCN7A	167260083	rs7570665	C	T	0.692053	0.296564	0.0521853	1.3243e-08	-0.000105101	0.00896253	0.990644	0.234327	0.994946	Brain_Substantia_nigra
EUR-like	ENSG00000115935	2	WIPF1	175424300	rs4972698	T	C	0.520971	-0.306593	0.0443449	4.71739e-12	0.00133006	0.00826838	0.872203	0.100136	0.948981	Brain_Substantia_nigra
EUR-like	ENSG00000115252	2	PDE1A	183004763	rs4666588	A	G	0.721854	-0.838993	0.0905682	1.97549e-20	0.000661367	0.00343245	0.847209	0.433538	0.946247	Brain_Substantia_nigra
EUR-like	ENSG00000226747	2	AC007966.1	186584601	rs55730501	T	C	0.218543	1.06691	0.101808	1.07213e-25	-0.000260285	0.00269588	0.923084	0.0866637	0.972331	Brain_Substantia_nigra
EUR-like	ENSG00000259915	2	RP11-410E4.1	187219299	rs1375321	A	G	0.741722	-0.706478	0.108803	8.40537e-11	0.00484266	0.00397788	0.223453	0.0824173	0.635904	Brain_Substantia_nigra
EUR-like	ENSG00000138381	2	ASNSD1	190526111	rs1132360	T	C	0.743929	0.657625	0.0992959	3.52256e-11	0.00485966	0.00439812	0.269185	0.332894	0.693703	Brain_Substantia_nigra
EUR-like	ENSG00000128699	2	ORMDL1	190635049	rs10207346	A	G	0.738411	-0.712473	0.0973757	2.54067e-13	-0.00384283	0.00402252	0.339411	0.272722	0.730595	Brain_Substantia_nigra
EUR-like	ENSG00000198130	2	HIBCH	191054461	rs2136569	C	T	0.620309	0.6629	0.0908439	2.93972e-13	0.00182149	0.0038704	0.637911	0.279165	0.878791	Brain_Substantia_nigra
EUR-like	ENSG00000226124	2	FTCDNL1	200625267	rs11687699	A	G	0.622517	-0.844324	0.0837622	6.77183e-24	0.0010177	0.00310308	0.742938	0.0278288	0.909646	Brain_Substantia_nigra
EUR-like	ENSG00000240344	2	PPIL3	201735630	rs7559150	C	T	0.225166	-0.9639	0.106795	1.78593e-19	0.00626812	0.00314347	0.046151	0.904738	0.357103	Brain_Substantia_nigra
EUR-like	ENSG00000234842	2	AC007163.8	202414354	rs4675201	T	C	0.472406	-0.653305	0.116147	1.85706e-08	-0.0017745	0.00385751	0.645508	0.432771	0.88013	Brain_Substantia_nigra
EUR-like	ENSG00000229150	2	CRYGEP	208972957	rs6709879	T	C	0.433775	0.784924	0.0983331	1.43639e-15	0.00898765	0.00345804	0.00934805	0.685352	0.144837	Brain_Substantia_nigra
EUR-like	ENSG00000182187	2	CRYGB	209007297	rs796287	G	T	0.710817	-0.720683	0.127998	1.79776e-08	0.000502092	0.00394844	0.898812	0.0290472	0.965228	Brain_Substantia_nigra
EUR-like	ENSG00000138363	2	ATIC	216176540	rs7594345	T	C	0.498896	0.404435	0.0741776	4.97365e-08	0.000727081	0.00621185	0.906823	0.354108	0.965839	Brain_Substantia_nigra
EUR-like	ENSG00000260804	2	RP11-566E18.3	217081768	rs116325904	G	A	0.0320088	0.995703	0.147671	1.55445e-11	0.0123308	0.00628412	0.0497372	0.330751	0.365527	Brain_Substantia_nigra
EUR-like	ENSG00000261338	2	RP11-378A13.1	219120042	rs10932766	A	G	0.537528	0.860364	0.0932738	2.86036e-20	0.00221077	0.00294049	0.452149	0.292623	0.779064	Brain_Substantia_nigra
EUR-like	ENSG00000182698	2	RESP18	220192131	rs2385405	T	C	0.301325	-0.665603	0.097077	7.05966e-12	0.00265484	0.00420332	0.527645	0.0663502	0.812508	Brain_Substantia_nigra
EUR-like	ENSG00000261428	2	RP11-16P6.1	223431624	rs3768973	T	C	0.730684	0.750923	0.119597	3.41226e-10	0.000411231	0.00372396	0.912069	0.57461	0.966898	Brain_Substantia_nigra
EUR-like	ENSG00000153832	2	FBXO36	230787018	rs55953045	T	G	0.0275938	-1.54201	0.238043	9.30384e-11	-0.00250237	0.00542587	0.64466	0.106995	0.88013	Brain_Substantia_nigra
EUR-like	ENSG00000135899	2	SP110	231032009	rs2114585	T	C	0.120309	0.566778	0.0963554	4.04938e-09	0.00594721	0.00681688	0.382977	0.502622	0.748655	Brain_Substantia_nigra
EUR-like	ENSG00000173699	2	SPATA3	231860836	rs10192422	A	G	0.327815	-0.750353	0.111993	2.08385e-11	0.00322491	0.00358117	0.367844	0.399227	0.748207	Brain_Substantia_nigra
EUR-like	ENSG00000115468	2	EFHD1	233470767	rs79735520	T	C	0.107064	-0.534215	0.0968974	3.52363e-08	-0.00521732	0.00767448	0.496614	0.0722516	0.794725	Brain_Substantia_nigra
EUR-like	ENSG00000182600	2	C2orf82	233721980	rs812383	A	C	0.59713	0.616222	0.0932858	3.9552e-11	-0.00955261	0.00437272	0.0289187	0.137566	0.285559	Brain_Substantia_nigra
EUR-like	ENSG00000144485	2	HES6	239146908	rs1374385	G	C	0.334437	0.556634	0.0921284	1.52272e-09	-0.00173575	0.00475744	0.715224	0.737885	0.905274	Brain_Substantia_nigra
EUR-like	ENSG00000178623	2	GPR35	241544848	rs4676411	T	G	0.397351	-0.626676	0.0864638	4.2347e-13	0.00186634	0.00424077	0.659868	0.854198	0.882135	Brain_Substantia_nigra
EUR-like	ENSG00000168385	2	2025-09-02	242254515	rs115271170	T	C	0.089404	0.625564	0.0871829	7.21467e-13	0.00386084	0.00649024	0.551931	0.989699	0.825444	Brain_Substantia_nigra
EUR-like	ENSG00000180902	2	D2HGDH	242673994	rs6756901	G	A	0.490066	-0.581897	0.0858548	1.22113e-11	0.00420819	0.00435432	0.333824	0.298177	0.730595	Brain_Substantia_nigra
EUR-like	ENSG00000224272	2	AC114730.3	242749407	rs62193092	T	A	0.343267	1.18681	0.108485	7.4348e-28	-0.00460937	0.00232252	0.0471845	0.13158	0.361077	Brain_Substantia_nigra
EUR-like	ENSG00000144455	3	SUMF1	3742498	rs2662126	G	A	0.573951	-0.539514	0.094301	1.05779e-08	0.0105389	0.00503522	0.0363463	0.0232428	0.323508	Brain_Substantia_nigra
EUR-like	ENSG00000156990	3	RPUSD3	9879533	rs2290306	C	G	0.0717439	-0.591926	0.0965686	8.81065e-10	-0.00321785	0.00838395	0.701118	0.138907	0.902525	Brain_Substantia_nigra
EUR-like	ENSG00000144559	3	TAMM41	11831916	rs7627219	C	T	0.474614	-0.636824	0.0993011	1.42625e-10	-0.000941773	0.00392848	0.81054	0.835334	0.940379	Brain_Substantia_nigra
EUR-like	ENSG00000154764	3	WNT7A	13857755	rs11128657	T	C	0.609272	-0.458582	0.0840176	4.81076e-08	0.00587204	0.00569823	0.302774	0.52723	0.708876	Brain_Substantia_nigra
EUR-like	ENSG00000154781	3	CCDC174	14693271	rs11717411	G	C	0.342163	0.631516	0.0977359	1.03702e-10	0.00343646	0.00420902	0.414243	0.398782	0.757662	Brain_Substantia_nigra
EUR-like	ENSG00000163576	3	EFHB	19920964	rs11128927	C	G	0.383002	1.04002	0.0905721	1.61009e-30	-0.00326117	0.0024882	0.189974	0.236477	0.594556	Brain_Substantia_nigra
EUR-like	ENSG00000136059	3	VILL	38029550	rs9857730	C	T	0.193157	-0.69326	0.0911749	2.87945e-14	0.00452539	0.0044635	0.310647	0.483319	0.712727	Brain_Substantia_nigra
EUR-like	ENSG00000157036	3	EXOG	38537618	rs13059256	C	T	0.59713	-0.519035	0.0870134	2.4463e-09	0.00401297	0.00498147	0.420486	0.417663	0.761782	Brain_Substantia_nigra
EUR-like	ENSG00000168038	3	ULK4	41288090	rs704964	A	G	0.825607	-0.976586	0.133078	2.16054e-13	-0.00177664	0.00357174	0.618896	0.831879	0.866869	Brain_Substantia_nigra
EUR-like	ENSG00000010282	3	HHATL	42734155	rs11713172	T	C	0.290287	-0.494429	0.0886681	2.45859e-08	-0.00846534	0.00588907	0.150585	0.094089	0.547423	Brain_Substantia_nigra
EUR-like	ENSG00000173811	3	CCDC13-AS1	42774067	rs34510173	C	T	0.175497	-0.651332	0.1012	1.22583e-10	0.0054167	0.00502966	0.281502	0.461641	0.69562	Brain_Substantia_nigra
EUR-like	ENSG00000181061	3	HIGD1A	42798669	rs112042968	G	A	0.214128	-0.4833	0.0792206	1.05613e-09	-0.00643028	0.00637299	0.31298	0.222685	0.714162	Brain_Substantia_nigra
EUR-like	ENSG00000144792	3	ZNF660	44619715	rs4682985	A	C	0.86755	-0.995915	0.154698	1.21212e-10	0.00626605	0.00367311	0.0880216	0.192839	0.446748	Brain_Substantia_nigra
EUR-like	ENSG00000241186	3	TDGF1	46616045	rs9682509	C	G	0.235099	0.889166	0.12254	3.98297e-13	0.00357409	0.00328159	0.276095	0.695791	0.69562	Brain_Substantia_nigra
EUR-like	ENSG00000164048	3	ZNF589	48282590	rs6796490	G	T	0.378587	0.727015	0.105585	5.75507e-12	-0.000156813	0.00361547	0.965404	0.194717	0.98866	Brain_Substantia_nigra
EUR-like	ENSG00000232112	3	TMA7	48481667	rs13069724	C	T	0.523179	0.320023	0.0586566	4.87335e-08	0.0205905	0.00870113	0.0179611	0.165156	0.218846	Brain_Substantia_nigra
EUR-like	ENSG00000213672	3	NCKIPSD	48701364	rs12493578	C	T	0.643488	0.454355	0.0652029	3.20745e-12	-0.0359751	0.00773491	3.30317e-06	0.0116847	0.00138183	Brain_Substantia_nigra
EUR-like	ENSG00000068745	3	IP6K2	48725436	rs72929172	G	A	0.0706402	0.72607	0.128084	1.43873e-08	0.00995118	0.00735464	0.17604	0.063689	0.593387	Brain_Substantia_nigra
EUR-like	ENSG00000173540	3	GMPPB	49754277	rs62260723	C	T	0.181015	0.729764	0.101645	6.99307e-13	0.0285417	0.005952	1.6242e-06	0.00715823	0.00101919	Brain_Substantia_nigra
EUR-like	ENSG00000004534	3	RBM6	49977440	rs9843653	C	T	0.465784	-0.402351	0.0650149	6.07008e-10	-0.0162839	0.00676024	0.0160064	0.00861841	0.207093	Brain_Substantia_nigra
EUR-like	ENSG00000232352	3	SEMA3B-AS1	50304073	rs142171159	T	C	0.0165563	1.19481	0.194177	7.59317e-10	-0.0171309	0.00968526	0.0769333	0.286683	0.42995	Brain_Substantia_nigra
EUR-like	ENSG00000055955	3	ITIH4	52846991	rs2071041	G	T	0.271523	0.644307	0.105802	1.13076e-09	0.0080974	0.0047644	0.0892131	0.382662	0.44785	Brain_Substantia_nigra
EUR-like	ENSG00000242142	3	SERBP1P3	53098299	rs34530577	T	G	0.581678	0.827724	0.0967605	1.18524e-17	0.00125158	0.00305527	0.682066	0.12816	0.891061	Brain_Substantia_nigra
EUR-like	ENSG00000113812	3	ACTR8	53901093	rs4687758	A	G	0.313466	-0.507308	0.0855854	3.07564e-09	0.0215165	0.00645178	0.000853089	0.00855288	0.0505032	Brain_Substantia_nigra
EUR-like	ENSG00000180376	3	CCDC66	56591189	rs6791987	T	C	0.416115	-0.420304	0.0758142	2.95857e-08	-0.0141687	0.00659089	0.0315753	0.292761	0.298947	Brain_Substantia_nigra
EUR-like	ENSG00000144741	3	SLC25A26	66119285	rs141088312	C	T	0.282561	-0.702677	0.0832131	3.05856e-17	-0.00223232	0.00392958	0.56998	0.896713	0.843543	Brain_Substantia_nigra
EUR-like	ENSG00000241316	3	RP11-81N13.1	67705121	rs2198015	A	G	0.389625	-0.568441	0.103448	3.9079e-08	-0.00571984	0.00472373	0.225943	0.710059	0.638646	Brain_Substantia_nigra
EUR-like	ENSG00000144746	3	ARL6IP5	69134095	rs7039	G	C	0.558499	-0.380426	0.0522641	3.36506e-13	-0.0077664	0.00667923	0.244923	0.695583	0.658371	Brain_Substantia_nigra
EUR-like	ENSG00000163412	3	EIF4E3	71724567	rs12487980	A	C	0.625828	0.593988	0.0797088	9.1954e-14	0.0063371	0.00452042	0.16095	0.85403	0.567394	Brain_Substantia_nigra
EUR-like	ENSG00000244026	3	FAM86DP	75470703	rs57416929	A	G	0.0298013	-1.27396	0.229459	2.82412e-08	-0.00428207	0.00443802	0.334615	0.327921	0.730595	Brain_Substantia_nigra
EUR-like	ENSG00000243422	3	RP11-413E6.1	75673837	rs35950033	C	G	0.162252	-0.714113	0.123911	8.25859e-09	-0.00246182	0.0048584	0.612356	0.141797	0.865461	Brain_Substantia_nigra
EUR-like	ENSG00000227124	3	ZNF717	75758794	rs4974345	G	A	0.39404	-0.728838	0.116299	3.68248e-10	0.00276207	0.00356922	0.439016	0.0718975	0.772656	Brain_Substantia_nigra
EUR-like	ENSG00000239519	3	CADM2-AS1	86041333	rs62263325	G	A	0.398455	0.728875	0.12322	3.31365e-09	-0.0064464	0.00370952	0.0822466	0.0610178	0.42995	Brain_Substantia_nigra
EUR-like	ENSG00000178750	3	STX19	93733213	rs62266151	T	C	0.208609	0.786701	0.143141	3.88496e-08	0.0019423	0.00376825	0.606248	0.311429	0.86068	Brain_Substantia_nigra
EUR-like	ENSG00000239445	3	ST3GAL6-AS1	98433174	rs13065271	T	C	0.471302	-0.895486	0.106844	5.23666e-17	0.00509473	0.0028896	0.0778798	0.314785	0.42995	Brain_Substantia_nigra
EUR-like	ENSG00000244119	3	PDCL3P4	101431316	rs7645391	G	C	0.337748	0.576403	0.0921628	3.99596e-10	-0.000713698	0.00459645	0.876607	0.510122	0.951316	Brain_Substantia_nigra
EUR-like	ENSG00000240057	3	RP11-572M11.4	112738379	rs2245698	T	G	0.35872	-0.826372	0.108838	3.13421e-14	0.00207078	0.00317256	0.51394	0.645704	0.806244	Brain_Substantia_nigra
EUR-like	ENSG00000243795	3	RP11-572M11.3	112861197	rs2700201	A	G	0.357616	0.560183	0.10159	3.50438e-08	-0.00299196	0.00466996	0.521729	0.773066	0.808487	Brain_Substantia_nigra
EUR-like	ENSG00000144843	3	ADPRH	119298115	rs138015439	A	C	0.0441501	-0.797896	0.143571	2.73641e-08	-0.000859987	0.00777336	0.911908	0.0159972	0.966898	Brain_Substantia_nigra
EUR-like	ENSG00000173226	3	IQCB1	121488610	rs7649092	A	C	0.263797	0.806285	0.111495	4.7746e-13	0.000492248	0.00343469	0.88604	0.445255	0.957778	Brain_Substantia_nigra
EUR-like	ENSG00000241278	3	ENPP7P4	125567066	rs2471888	C	T	0.756071	-0.815529	0.142181	9.7035e-09	0.00774696	0.00373197	0.0379089	0.626647	0.330387	Brain_Substantia_nigra
EUR-like	ENSG00000171084	3	FAM86JP	125635463	rs4047922	G	A	0.133554	0.828416	0.119808	4.6938e-12	0.00678803	0.00431998	0.116111	0.115961	0.491573	Brain_Substantia_nigra
EUR-like	ENSG00000189366	3	ALG1L	125648118	rs3804587	T	C	0.273731	-0.936264	0.115614	5.57933e-16	0.00404126	0.00303546	0.183074	0.331215	0.594556	Brain_Substantia_nigra
EUR-like	ENSG00000114547	3	ROPN1B	125687987	rs6790101	A	G	0.439294	-0.620855	0.0972115	1.6957e-10	-0.000665343	0.00409166	0.870826	0.0881775	0.948981	Brain_Substantia_nigra
EUR-like	ENSG00000159650	3	UROC1	126200124	rs6794670	G	C	0.219647	0.958225	0.136889	2.55895e-12	-0.00564189	0.00335047	0.0921992	0.027169	0.452026	Brain_Substantia_nigra
EUR-like	ENSG00000180767	3	CHST13	126243126	rs1388096	C	G	0.398455	-0.748478	0.126516	3.29726e-09	-0.00261091	0.00343624	0.447364	0.866626	0.775852	Brain_Substantia_nigra
EUR-like	ENSG00000251474	3	RPL32P3	129101765	rs60960425	G	A	0.183223	0.642013	0.106693	1.77238e-09	-0.00195471	0.00540218	0.717474	0.710424	0.905274	Brain_Substantia_nigra
EUR-like	ENSG00000228252	3	COL6A4P2	129931666	rs6774812	G	A	0.483444	-1.03368	0.112531	4.08573e-20	-0.00266425	0.00246857	0.280469	0.765978	0.69562	Brain_Substantia_nigra
EUR-like	ENSG00000113971	3	NPHP3	132276986	rs66564593	G	A	0.154525	-0.710242	0.0816957	3.50669e-18	0.0100846	0.00492371	0.0405435	0.0161429	0.340823	Brain_Substantia_nigra
EUR-like	ENSG00000260633	3	RP11-375I20.6	134066130	rs6439478	C	G	0.631347	-0.751035	0.116112	9.91861e-11	-0.00292257	0.00353367	0.408201	0.300012	0.757662	Brain_Substantia_nigra
EUR-like	ENSG00000129055	3	ANAPC13	134196548	rs6765505	G	A	0.701987	0.281932	0.0508154	2.88685e-08	-0.00661188	0.00951558	0.487151	0.368626	0.786839	Brain_Substantia_nigra
EUR-like	ENSG00000261758	3	RP11-102M11.2	136471472	rs1278493	A	G	0.575055	-0.571387	0.0981786	5.8893e-09	0.0100258	0.0047819	0.036027	0.00916325	0.323359	Brain_Substantia_nigra
EUR-like	ENSG00000273486	3	RP11-731C17.2	136556180	rs7627443	C	G	0.660044	0.533298	0.0746852	9.29136e-13	0.0191323	0.00573379	0.000847623	0.0079007	0.0505032	Brain_Substantia_nigra
EUR-like	ENSG00000071794	3	HLTF	148747914	rs13068491	A	C	0.37638	0.385143	0.0647849	2.76544e-09	0.00710732	0.00694117	0.305865	0.525181	0.710318	Brain_Substantia_nigra
EUR-like	ENSG00000114744	3	COMMD2	149456257	rs7610425	C	T	0.403974	0.396745	0.0664222	2.32813e-09	0.011427	0.00669661	0.0879365	0.476946	0.446748	Brain_Substantia_nigra
EUR-like	ENSG00000144895	3	EIF2A	150264465	rs2868946	C	T	0.853201	0.569781	0.102499	2.7152e-08	0.00259167	0.00619061	0.675475	0.43946	0.888597	Brain_Substantia_nigra
EUR-like	ENSG00000243069	3	ARHGEF26-AS1	153742190	rs13095258	T	C	0.250552	0.408714	0.0705058	6.75583e-09	0.00168728	0.0070739	0.811477	0.43227	0.940379	Brain_Substantia_nigra
EUR-like	ENSG00000168827	3	GFM1	158362067	rs6779780	G	A	0.374172	-0.59524	0.0769309	1.01524e-14	-0.0124533	0.00463731	0.00724288	0.191947	0.126247	Brain_Substantia_nigra
EUR-like	ENSG00000240207	3	RP11-379F4.4	158450052	rs59918529	C	T	0.189845	-0.379976	0.0671677	1.53931e-08	-0.00711789	0.00852048	0.403501	0.0147564	0.757662	Brain_Substantia_nigra
EUR-like	ENSG00000241231	3	RP11-275H4.1	181138846	rs9820600	A	C	0.709713	0.843972	0.0905066	1.11008e-20	0.00617416	0.00333787	0.0643524	0.022234	0.397844	Brain_Substantia_nigra
EUR-like	ENSG00000233885	3	YEATS2-AS1	183524245	rs263014	C	G	0.485651	0.658395	0.0728243	1.55428e-19	-0.00608494	0.00387686	0.116519	0.117674	0.491573	Brain_Substantia_nigra
EUR-like	ENSG00000145198	3	VWA5B2	183948217	rs706584	C	A	0.216336	-0.565007	0.0900391	3.49346e-10	-0.00154543	0.00528263	0.769867	0.156202	0.922811	Brain_Substantia_nigra
EUR-like	ENSG00000136514	3	RTP4	187086120	rs10937287	G	C	0.30574	0.639437	0.115131	2.79227e-08	-0.00607573	0.00431816	0.159422	0.879312	0.566785	Brain_Substantia_nigra
EUR-like	ENSG00000230102	3	RP11-407B7.1	193723226	rs4687494	G	T	0.554084	0.671507	0.106557	2.94098e-10	0.00277385	0.00379887	0.465282	0.251566	0.77983	Brain_Substantia_nigra
EUR-like	ENSG00000231770	3	TMEM44-AS1	194304740	rs56852992	T	C	0.119205	0.904795	0.157316	8.84905e-09	-0.00267849	0.00433888	0.537021	0.644169	0.819815	Brain_Substantia_nigra
EUR-like	ENSG00000041802	3	LSG1	194361517	rs3821403	A	C	0.143488	0.617285	0.110567	2.3656e-08	-0.00670244	0.00580675	0.248398	0.549145	0.658371	Brain_Substantia_nigra
EUR-like	ENSG00000114331	3	ACAP2	194995465	rs6437374	G	C	0.665563	-0.440551	0.0763115	7.78454e-09	-0.00250686	0.00604465	0.678345	0.0433317	0.890012	Brain_Substantia_nigra
EUR-like	ENSG00000224769	3	AC069213.1	195341818	rs9886992	G	A	0.460265	0.775333	0.131527	3.7497e-09	0.00236917	0.00328039	0.470158	0.0687595	0.780519	Brain_Substantia_nigra
EUR-like	ENSG00000229178	3	AC069513.4	195382436	rs56401727	G	C	0.171082	-0.969557	0.145139	2.38647e-11	0.00106683	0.00333903	0.749346	0.544972	0.914152	Brain_Substantia_nigra
EUR-like	ENSG00000231464	3	AC024937.4	195723609	rs6785037	A	C	0.484547	0.856586	0.123763	4.47875e-12	0.00602293	0.00307427	0.0500961	0.729425	0.365527	Brain_Substantia_nigra
EUR-like	ENSG00000163959	3	SLC51A	195938358	rs1044988	G	A	0.205298	-0.728257	0.121831	2.26461e-09	-0.0155608	0.00488371	0.00144123	0.0395672	0.0641986	Brain_Substantia_nigra
EUR-like	ENSG00000163964	3	PIGX	196366646	rs4916543	T	C	0.208609	0.653275	0.091564	9.70522e-13	-0.00439694	0.00467826	0.347286	0.545651	0.736662	Brain_Substantia_nigra
EUR-like	ENSG00000119227	3	PIGZ	196673214	rs28498807	G	A	0.309051	0.373423	0.0590034	2.47005e-10	0.00557099	0.0074039	0.451786	0.363451	0.779064	Brain_Substantia_nigra
EUR-like	ENSG00000214135	3	AC024560.3	197305084	rs73891642	C	A	0.0816777	0.645663	0.114686	1.80361e-08	-0.00365237	0.00731791	0.617709	0.905128	0.866869	Brain_Substantia_nigra
EUR-like	ENSG00000250312	4	ZNF718	124386	rs7678326	T	A	0.422737	0.709566	0.0934157	3.05928e-14	0.000670946	0.00360514	0.85236	0.343639	0.946979	Brain_Substantia_nigra
EUR-like	ENSG00000242686	4	RP11-1191J2.2	646639	rs10007206	G	T	0.103753	-0.679048	0.110078	6.88212e-10	-0.00692823	0.00614297	0.259391	0.724067	0.6782	Brain_Substantia_nigra
EUR-like	ENSG00000163945	4	UVSSA	1341054	rs11934823	T	C	0.100442	-0.745719	0.134267	2.7921e-08	-0.00357216	0.00558296	0.522281	0.134893	0.808487	Brain_Substantia_nigra
EUR-like	ENSG00000179979	4	CRIPAK	1385340	rs111391498	G	A	0.0507726	1.59688	0.198463	8.53864e-16	0.000840711	0.00390726	0.829638	0.623662	0.943957	Brain_Substantia_nigra
EUR-like	ENSG00000013288	4	MAN2B2	6576902	rs7659958	C	T	0.164459	-0.705679	0.120461	4.68069e-09	0.00490557	0.00471051	0.297685	0.489619	0.70809	Brain_Substantia_nigra
EUR-like	ENSG00000205959	4	RP11-689P11.2	8483997	rs4696836	C	T	0.83223	0.673728	0.111364	1.45037e-09	-0.00374964	0.00522899	0.47332	0.31958	0.780519	Brain_Substantia_nigra
EUR-like	ENSG00000249506	4	ZEB2P1	16362309	rs7673302	A	G	0.289183	0.973041	0.137834	1.67061e-12	-0.000813833	0.00291467	0.780076	0.808697	0.924453	Brain_Substantia_nigra
EUR-like	ENSG00000163138	4	PACRGL	20697905	rs11726872	C	G	0.102649	-0.956806	0.168772	1.43447e-08	8.68076e-05	0.00452222	0.984685	0.686393	0.993392	Brain_Substantia_nigra
EUR-like	ENSG00000053900	4	ANAPC4	25378835	rs1533133	C	T	0.514349	-0.351909	0.0627163	2.0102e-08	-0.00777086	0.00726014	0.284464	0.421001	0.69562	Brain_Substantia_nigra
EUR-like	ENSG00000240005	4	RP11-293A21.1	26861428	rs9790789	C	A	0.538631	-0.875109	0.108247	6.24866e-16	-0.00103689	0.00289116	0.719863	0.0349671	0.905274	Brain_Substantia_nigra
EUR-like	ENSG00000251129	4	RP11-734I18.1	31999019	rs6553983	T	C	0.817881	-1.04618	0.125846	9.31845e-17	0.00262077	0.00304857	0.38997	0.0456806	0.754102	Brain_Substantia_nigra
EUR-like	ENSG00000231160	4	RP11-617D20.1	38614322	rs2126526	G	A	0.57064	-0.485496	0.0853706	1.2935e-08	-0.000128704	0.00525576	0.980463	0.400074	0.991524	Brain_Substantia_nigra
EUR-like	ENSG00000249685	4	RP11-360F5.3	39135533	rs35116118	T	C	0.57064	0.650641	0.110781	4.27463e-09	-0.00528727	0.00402161	0.188605	0.0363098	0.594556	Brain_Substantia_nigra
EUR-like	ENSG00000134962	4	KLB	39408473	rs2687958	C	T	0.696468	0.736176	0.110126	2.31127e-11	0.00501768	0.0037804	0.184414	0.831399	0.594556	Brain_Substantia_nigra
EUR-like	ENSG00000163682	4	RPL9	39455744	rs2687958	C	T	0.696468	-0.574371	0.0608149	3.56837e-21	-0.0064312	0.00479748	0.180071	0.677733	0.593387	Brain_Substantia_nigra
EUR-like	ENSG00000014824	4	SLC30A9	41992489	rs13146152	A	G	0.784768	-0.444015	0.0711209	4.28976e-10	0.0164393	0.00742633	0.0268526	0.0167966	0.270069	Brain_Substantia_nigra
EUR-like	ENSG00000251350	4	RP11-328N19.1	44018878	rs7657060	T	G	0.190949	0.812394	0.128554	2.62479e-10	-0.0033286	0.0040413	0.41014	0.859862	0.757662	Brain_Substantia_nigra
EUR-like	ENSG00000151806	4	GUF1	44680444	rs12646633	G	A	0.228477	-0.67246	0.101089	2.88817e-11	0.0127274	0.00483199	0.00843901	0.356805	0.135781	Brain_Substantia_nigra
EUR-like	ENSG00000248518	4	RP11-231C18.2	55242169	rs11729579	A	G	0.445916	0.740059	0.131583	1.86275e-08	-0.00374097	0.00347809	0.282115	0.309393	0.69562	Brain_Substantia_nigra
EUR-like	ENSG00000272626	4	RP11-468N14.13	69766726	rs12505972	C	A	0.247241	0.768957	0.134029	9.62197e-09	0.004047	0.00388438	0.297474	0.40694	0.70809	Brain_Substantia_nigra
EUR-like	ENSG00000138744	4	NAAA	76831809	rs10856875	C	T	0.52649	-0.566381	0.101396	2.3257e-08	0.00138374	0.0044268	0.754598	0.285423	0.914152	Brain_Substantia_nigra
EUR-like	ENSG00000138750	4	NUP54	77035812	rs6843361	G	C	0.146799	0.572116	0.0963682	2.90693e-09	0.00804553	0.00629035	0.200887	0.554448	0.613416	Brain_Substantia_nigra
EUR-like	ENSG00000189157	4	FAM47E	77135193	rs4859653	C	T	0.654525	-0.528376	0.0808074	6.20519e-11	0.00887273	0.00508086	0.0807584	0.416445	0.42995	Brain_Substantia_nigra
EUR-like	ENSG00000118804	4	FAM47E-STBD1	77172886	rs28636389	A	G	0.153422	-0.660095	0.112524	4.45701e-09	0.00454955	0.00531778	0.392255	0.0172674	0.755417	Brain_Substantia_nigra
EUR-like	ENSG00000251022	4	THAP9-AS1	83814162	rs897944	C	A	0.264901	-0.515511	0.0684718	5.12074e-14	0.00278948	0.00571484	0.625471	0.554349	0.872184	Brain_Substantia_nigra
EUR-like	ENSG00000180769	4	WDFY3-AS2	85887538	rs6847067	A	C	0.399558	0.372438	0.0579075	1.2627e-10	-0.0101759	0.00712407	0.15318	0.306397	0.550834	Brain_Substantia_nigra
EUR-like	ENSG00000170509	4	HSD17B13	88224941	rs10433879	C	G	0.288079	1.03022	0.149078	4.82571e-12	0.0010352	0.00271899	0.703403	0.424262	0.903552	Brain_Substantia_nigra
EUR-like	ENSG00000246375	4	RP11-10L7.1	89206094	rs9637599	C	A	0.523179	0.878263	0.0997992	1.36452e-18	-0.000682398	0.00288857	0.813246	0.451656	0.940379	Brain_Substantia_nigra
EUR-like	ENSG00000138722	4	MMRN1	90800683	rs77970141	T	G	0.0286976	2.08094	0.29603	2.07276e-12	-0.00364028	0.00305131	0.23286	0.327159	0.642273	Brain_Substantia_nigra
EUR-like	ENSG00000109270	4	LAMTOR3	100799493	rs10516458	G	A	0.224062	-0.404044	0.0738835	4.53434e-08	0.0297824	0.00924033	0.00126818	0.500539	0.061214	Brain_Substantia_nigra
EUR-like	ENSG00000245958	4	RP11-33B1.1	120375946	rs9997631	G	C	0.279249	-0.669586	0.0913715	2.3332e-13	-0.00283741	0.00412195	0.491223	0.86545	0.78986	Brain_Substantia_nigra
EUR-like	ENSG00000164111	4	ANXA5	122589110	rs13109053	A	G	0.289183	-0.453178	0.0749999	1.51859e-09	0.00799773	0.00624627	0.200404	0.599459	0.613416	Brain_Substantia_nigra
EUR-like	ENSG00000151470	4	C4orf33	130014472	rs530686	G	A	0.621413	-0.50445	0.0833289	1.41534e-09	0.000647123	0.00511645	0.899353	0.41527	0.965228	Brain_Substantia_nigra
EUR-like	ENSG00000251372	4	LINC00499	139230865	rs4863780	A	C	0.136865	1.2956	0.144595	3.24099e-19	-0.00204343	0.002857	0.474464	0.585303	0.780519	Brain_Substantia_nigra
EUR-like	ENSG00000249381	4	LINC00500	139346677	rs4863780	A	C	0.136865	1.09109	0.164451	3.25036e-11	-0.00242644	0.0034014	0.47562	0.877576	0.780519	Brain_Substantia_nigra
EUR-like	ENSG00000251600	4	RP11-673E1.1	144833484	rs1838535	G	C	0.654525	1.07308	0.119614	2.93266e-19	0.00356673	0.00252897	0.158436	0.925769	0.566488	Brain_Substantia_nigra
EUR-like	ENSG00000250538	4	RP11-92A5.2	156127681	rs13132330	A	C	0.0695364	1.75181	0.208662	4.64207e-17	0.000160645	0.00275398	0.953484	0.466701	0.984065	Brain_Substantia_nigra
EUR-like	ENSG00000185149	4	NPY2R	156129781	rs13132330	A	C	0.0695364	1.87552	0.213672	1.67049e-18	0.000150049	0.00257232	0.953484	0.55346	0.984065	Brain_Substantia_nigra
EUR-like	ENSG00000248429	4	RP11-597D13.9	159091904	rs4691461	C	T	0.84106	0.712882	0.11876	1.94044e-09	-0.00397003	0.00494051	0.421647	0.51769	0.761782	Brain_Substantia_nigra
EUR-like	ENSG00000171503	4	ETFDH	159593277	rs55822924	G	C	0.119205	-0.61802	0.109641	1.73268e-08	0.0100406	0.00615099	0.102604	0.203116	0.458604	Brain_Substantia_nigra
EUR-like	ENSG00000273449	4	RP11-218F10.3	164450923	rs9308062	C	T	0.57064	-0.748207	0.122969	1.16838e-09	0.00432063	0.00349397	0.216237	0.364205	0.628122	Brain_Substantia_nigra
EUR-like	ENSG00000154447	4	SH3RF1	170015407	rs72710307	C	T	0.10596	-0.81002	0.142171	1.21587e-08	-0.0068652	0.0053757	0.201574	0.763671	0.613787	Brain_Substantia_nigra
EUR-like	ENSG00000109586	4	GALNT7	174089904	rs6828429	C	A	0.977925	1.25386	0.209446	2.14349e-09	0.0170053	0.00642454	0.0081225	0.519898	0.134128	Brain_Substantia_nigra
EUR-like	ENSG00000164106	4	SCRG1	174305852	rs4695836	A	G	0.448124	0.538189	0.064859	1.06028e-16	-0.00964973	0.00483795	0.0460876	0.0829082	0.357103	Brain_Substantia_nigra
EUR-like	ENSG00000164122	4	ASB5	177134824	rs4566604	A	C	0.45585	0.795238	0.102266	7.47523e-15	-0.000600733	0.00316279	0.849358	0.0305323	0.946247	Brain_Substantia_nigra
EUR-like	ENSG00000038002	4	AGA	178351924	rs11131799	A	G	0.640177	0.53986	0.0851581	2.30508e-10	-3.6523e-05	0.00487774	0.994026	0.993319	0.996069	Brain_Substantia_nigra
EUR-like	ENSG00000251504	4	RP11-162G9.1	178650792	rs62339409	C	T	0.316777	0.925998	0.136236	1.06793e-11	9.08475e-05	0.00290211	0.975027	0.898834	0.991136	Brain_Substantia_nigra
EUR-like	ENSG00000271538	4	RP11-326I11.4	185427614	rs1991229	T	C	0.722958	-0.620241	0.100039	5.64708e-10	0.00153788	0.00477661	0.747482	0.383354	0.914152	Brain_Substantia_nigra
EUR-like	ENSG00000109775	4	UFSP2	186320694	rs4862529	A	G	0.747241	0.931174	0.102238	8.39619e-20	-0.000959693	0.00304965	0.752997	0.710576	0.914152	Brain_Substantia_nigra
EUR-like	ENSG00000145476	4	CYP4V2	187112674	rs2292426	G	A	0.651214	-0.512018	0.0830631	7.08365e-10	0.00248098	0.00518106	0.632041	0.25207	0.876476	Brain_Substantia_nigra
EUR-like	ENSG00000249378	4	LINC01060	189321890	rs435948	G	C	0.189845	1.19487	0.095419	5.63439e-36	0.000632867	0.00268624	0.813746	0.370963	0.940379	Brain_Substantia_nigra
EUR-like	ENSG00000245685	4	AF146191.4	190701490	rs3987178	T	G	0.380795	0.759715	0.136952	2.90118e-08	0.00598935	0.00382652	0.117531	0.472397	0.491671	Brain_Substantia_nigra
EUR-like	ENSG00000180104	5	EXOC3	443273	rs72717412	T	C	0.373068	-0.824922	0.101898	5.6988e-16	-0.00104679	0.00315003	0.739654	0.994633	0.90952	Brain_Substantia_nigra
EUR-like	ENSG00000225138	5	CTD-2228K2.7	473351	rs9313086	G	T	0.681015	1.03709	0.111278	1.16519e-20	0.000569493	0.00258515	0.825642	0.993317	0.943957	Brain_Substantia_nigra
EUR-like	ENSG00000066230	5	SLC9A3	473425	rs13170444	T	A	0.516556	0.625702	0.0909865	6.11842e-12	-0.000664013	0.00404278	0.869537	0.995993	0.948981	Brain_Substantia_nigra
EUR-like	ENSG00000188002	5	RP11-43F13.1	1599035	rs11955318	G	A	0.384106	-1.1671	0.108941	8.82869e-27	0.000208435	0.00221487	0.925024	0.546338	0.972331	Brain_Substantia_nigra
EUR-like	ENSG00000037474	5	NSUN2	6599352	rs3822433	C	T	0.64128	-0.976899	0.0825875	2.77566e-32	-0.00339928	0.00273102	0.213245	0.562683	0.625952	Brain_Substantia_nigra
EUR-like	ENSG00000250786	5	SNHG18	9546312	rs1319222	G	T	0.300221	-0.635867	0.101987	4.52315e-10	0.00328632	0.00442771	0.457956	0.374241	0.77983	Brain_Substantia_nigra
EUR-like	ENSG00000039139	5	DNAH5	13690440	rs4702007	A	G	0.422737	-0.460941	0.0776138	2.86931e-09	0.00320013	0.0056177	0.568914	0.835645	0.84296	Brain_Substantia_nigra
EUR-like	ENSG00000183666	5	GUSBP1	21341942	rs191085321	T	C	0.01766	1.83945	0.225797	3.74654e-16	-0.0112126	0.00439331	0.0107048	0.159653	0.15442	Brain_Substantia_nigra
EUR-like	ENSG00000272130	5	RP11-360I2.1	21569864	rs71617569	G	A	0.110375	1.10709	0.166522	2.96491e-11	-0.00965096	0.00368483	0.00881614	0.292297	0.138303	Brain_Substantia_nigra
EUR-like	ENSG00000249572	5	CTD-2203K17.1	33424131	rs78347783	A	G	0.237307	-0.8181	0.138356	3.35897e-09	0.00254094	0.00364805	0.486103	0.466871	0.786159	Brain_Substantia_nigra
EUR-like	ENSG00000242110	5	AMACR	33986283	rs10941112	T	C	0.55298	0.719348	0.0848415	2.27679e-17	-0.00555746	0.00353523	0.115945	0.984533	0.491573	Brain_Substantia_nigra
EUR-like	ENSG00000247796	5	CTD-2366F13.1	52405672	rs62359378	A	G	0.348786	0.60368	0.0984333	8.63013e-10	-0.00385164	0.00445361	0.38713	0.827442	0.749954	Brain_Substantia_nigra
EUR-like	ENSG00000155542	5	SETD9	56205087	rs185220	G	A	0.828918	1.24287	0.130198	1.34821e-21	0.00465797	0.00280973	0.0973578	0.379853	0.457073	Brain_Substantia_nigra
EUR-like	ENSG00000178722	5	C5orf64	60933535	rs153379	A	T	0.343267	-0.504783	0.0808098	4.19595e-10	-0.00785435	0.0053765	0.144052	0.00961441	0.53643	Brain_Substantia_nigra
EUR-like	ENSG00000251575	5	CTD-2170G1.2	61028601	rs2937835	G	T	0.453642	0.490216	0.0819859	2.2414e-09	0.0113929	0.00551011	0.0386747	0.453194	0.332443	Brain_Substantia_nigra
EUR-like	ENSG00000113593	5	PPWD1	64859063	rs27141	G	A	0.629139	-0.433188	0.0701315	6.54139e-10	0.0127377	0.00638968	0.0462092	0.188058	0.357103	Brain_Substantia_nigra
EUR-like	ENSG00000226259	5	GTF2H2B	69711179	rs28478097	G	C	0.583885	-0.912359	0.11273	5.8076e-16	-0.0014651	0.00301005	0.626446	0.863124	0.872574	Brain_Substantia_nigra
EUR-like	ENSG00000253333	5	RP11-497H16.8	69790927	rs28409706	T	C	0.750552	-0.897674	0.111564	8.53792e-16	-0.00212236	0.00347125	0.540929	0.258672	0.819815	Brain_Substantia_nigra
EUR-like	ENSG00000172058	5	SERF1A	70196492	rs28409706	T	C	0.750552	-1.10815	0.1293	1.03151e-17	-0.00171925	0.00281098	0.54079	0.76404	0.819815	Brain_Substantia_nigra
EUR-like	ENSG00000145736	5	GTF2H2	70330784	rs4704274	A	G	0.61479	-0.847227	0.119828	1.54554e-12	-0.00191066	0.00313477	0.542189	0.858563	0.819815	Brain_Substantia_nigra
EUR-like	ENSG00000230847	5	RP11-195E2.1	70370052	rs6453406	T	C	0.692053	-0.954994	0.120012	1.75609e-15	-0.00308047	0.00292266	0.291885	0.416922	0.705716	Brain_Substantia_nigra
EUR-like	ENSG00000164346	5	NSA2	74062817	rs957680	C	T	0.122517	1.15044	0.106363	2.88464e-27	0.000728712	0.00328181	0.824278	0.0555192	0.943957	Brain_Substantia_nigra
EUR-like	ENSG00000228716	5	DHFR	79922047	rs1382542	C	T	0.279249	-0.566718	0.0850884	2.7319e-11	-0.00891894	0.00513472	0.0823893	0.488611	0.42995	Brain_Substantia_nigra
EUR-like	ENSG00000247572	5	CKMT2-AS1	80499903	rs4704712	C	T	0.216336	0.818158	0.113325	5.21606e-13	0.000640204	0.00376702	0.86505	0.520265	0.948981	Brain_Substantia_nigra
EUR-like	ENSG00000248794	5	CTD-2248H3.1	80538149	rs28464111	C	T	0.215232	0.992072	0.143624	4.93534e-12	-0.000229294	0.00319247	0.942742	0.258798	0.98124	Brain_Substantia_nigra
EUR-like	ENSG00000152348	5	ATG10	81267844	rs4081859	A	G	0.732892	-0.832319	0.135808	8.86338e-10	-0.00246096	0.00349382	0.4812	0.479201	0.783665	Brain_Substantia_nigra
EUR-like	ENSG00000186468	5	RPS23	81569177	rs226208	A	G	0.692053	0.652342	0.075715	6.9482e-18	0.00528125	0.00427258	0.216429	0.257359	0.628122	Brain_Substantia_nigra
EUR-like	ENSG00000205464	5	ATP6AP1L	81575281	rs226208	A	G	0.692053	-0.741448	0.0923093	9.5733e-16	-0.00464655	0.00376493	0.21714	0.416973	0.628122	Brain_Substantia_nigra
EUR-like	ENSG00000249664	5	CTD-2227C6.2	82308104	rs10061690	A	G	0.409492	0.77992	0.119761	7.40003e-11	0.00170862	0.0032605	0.600253	0.37734	0.85957	Brain_Substantia_nigra
EUR-like	ENSG00000247828	5	TMEM161B-AS1	87564712	rs6452782	G	A	0.227373	0.827354	0.101121	2.79658e-16	-0.000859741	0.00348376	0.805075	0.0105563	0.939004	Brain_Substantia_nigra
EUR-like	ENSG00000153113	5	CAST	95860971	rs4267886	C	T	0.168874	0.635982	0.100481	2.46121e-10	-0.00290838	0.00543881	0.592825	0.890993	0.854186	Brain_Substantia_nigra
EUR-like	ENSG00000164307	5	ERAP1	96096521	rs27039	A	G	0.589404	-0.691491	0.0808896	1.24617e-17	-0.00223886	0.00365299	0.539952	0.180563	0.819815	Brain_Substantia_nigra
EUR-like	ENSG00000164308	5	ERAP2	96211643	rs2910686	C	T	0.392936	1.22799	0.0877184	1.57579e-44	-0.00211057	0.00206267	0.306201	0.42081	0.710318	Brain_Substantia_nigra
EUR-like	ENSG00000145777	5	TSLP	110405760	rs2289277	G	C	0.441501	-0.867482	0.110194	3.48103e-15	0.00157786	0.00292101	0.589075	0.894845	0.852386	Brain_Substantia_nigra
EUR-like	ENSG00000129596	5	CDO1	115140430	rs34851	G	C	0.398455	0.444765	0.0697911	1.85598e-10	-0.00491917	0.00587242	0.402215	0.477445	0.757662	Brain_Substantia_nigra
EUR-like	ENSG00000145781	5	COMMD10	115420688	rs7729439	A	G	0.266004	0.451071	0.0809033	2.46918e-08	0.0026002	0.00649736	0.689015	0.0377221	0.896076	Brain_Substantia_nigra
EUR-like	ENSG00000164334	5	FAM170A	118965254	rs113644270	T	C	0.137969	1.10568	0.189989	5.89465e-09	0.0031013	0.00349118	0.374366	0.435624	0.748655	Brain_Substantia_nigra
EUR-like	ENSG00000138829	5	FBN2	127593601	rs60574263	C	A	0.0750552	1.02411	0.169642	1.57128e-09	-0.00132471	0.00432877	0.759585	0.918507	0.91582	Brain_Substantia_nigra
EUR-like	ENSG00000113396	5	SLC27A6	127873706	rs2526257	G	A	0.317881	-1.03856	0.140642	1.53091e-13	-0.00463857	0.00267795	0.0832494	0.172984	0.42995	Brain_Substantia_nigra
EUR-like	ENSG00000233006	5	AC034220.3	131646978	rs273913	C	T	0.596026	0.794859	0.0960252	1.25676e-16	0.00333829	0.00325457	0.305022	0.236764	0.710318	Brain_Substantia_nigra
EUR-like	ENSG00000164615	5	CAMLG	134074191	rs77750312	T	G	0.102649	0.763574	0.106878	9.04213e-13	0.0101946	0.00550694	0.0641378	0.310157	0.397844	Brain_Substantia_nigra
EUR-like	ENSG00000253404	5	AC034243.1	138080123	rs2016720	T	C	0.307947	1.01593	0.107988	5.06483e-21	-0.00991952	0.0028939	0.000608626	0.23405	0.0477391	Brain_Substantia_nigra
EUR-like	ENSG00000120725	5	SIL1	138282409	rs13181830	T	C	0.290287	0.475158	0.0847929	2.09769e-08	-0.0196625	0.00682567	0.00396826	0.356098	0.100065	Brain_Substantia_nigra
EUR-like	ENSG00000213523	5	SRA1	139916925	rs2878916	A	T	0.303532	-0.497607	0.0755699	4.55734e-11	0.00252726	0.00549428	0.645531	0.0624639	0.88013	Brain_Substantia_nigra
EUR-like	ENSG00000133706	5	LARS	145492601	rs11956508	C	T	0.259382	0.598615	0.108738	3.68888e-08	0.00221877	0.00466904	0.634638	0.310055	0.877171	Brain_Substantia_nigra
EUR-like	ENSG00000173210	5	ABLIM3	148521046	rs1109114	T	C	0.413907	-0.498597	0.0824253	1.4568e-09	0.00950993	0.00538039	0.0771417	0.27988	0.42995	Brain_Substantia_nigra
EUR-like	ENSG00000254333	5	CTC-367J11.1	149855094	rs113681861	C	G	0.0573951	1.50425	0.185364	4.85332e-16	0.000721404	0.00327085	0.825438	0.814953	0.943957	Brain_Substantia_nigra
EUR-like	ENSG00000197083	5	ZNF300P1	150310207	rs11167524	A	G	0.410596	-0.764591	0.09973	1.76601e-14	-0.00340764	0.00340822	0.317393	0.513734	0.717469	Brain_Substantia_nigra
EUR-like	ENSG00000213433	5	RP11-54C4.1	151145420	rs72802204	C	T	0.209713	-0.77546	0.0938565	1.43024e-16	-0.00168762	0.00378799	0.655944	0.471113	0.882135	Brain_Substantia_nigra
EUR-like	ENSG00000251405	5	CTB-109A12.1	156789623	rs77243217	A	G	0.109272	1.18303	0.131983	3.14564e-19	0.00359568	0.00353191	0.308651	0.503066	0.712053	Brain_Substantia_nigra
EUR-like	ENSG00000248544	5	CTB-47B11.3	156802749	rs77243217	A	G	0.109272	1.28485	0.168458	2.40073e-14	0.00331074	0.00326	0.309837	0.314595	0.712727	Brain_Substantia_nigra
EUR-like	ENSG00000213347	5	MXD3	176728462	rs11952102	A	G	0.751656	-0.560645	0.0991097	1.54211e-08	0.00554055	0.00520965	0.287547	0.323233	0.699364	Brain_Substantia_nigra
EUR-like	ENSG00000169220	5	RGS14	176784838	rs10051765	C	T	0.350993	-0.777658	0.106315	2.58006e-13	0.00892476	0.0036155	0.0135692	0.638412	0.185102	Brain_Substantia_nigra
EUR-like	ENSG00000170074	5	FAM153A	177134982	rs11249686	G	A	0.551876	0.738336	0.0821904	2.62914e-19	-0.00121248	0.0034824	0.72771	0.220413	0.906524	Brain_Substantia_nigra
EUR-like	ENSG00000249109	5	RP11-1026M7.2	177209198	rs11249686	G	A	0.551876	0.668292	0.0886208	4.66264e-14	-0.00133956	0.00384861	0.727792	0.202687	0.906524	Brain_Substantia_nigra
EUR-like	ENSG00000170089	5	RP11-423H2.1	177236408	rs2382160	A	G	0.40287	0.625717	0.105126	2.64731e-09	0.000404349	0.00415173	0.922414	0.0192439	0.972331	Brain_Substantia_nigra
EUR-like	ENSG00000197226	5	TBC1D9B	179289066	rs272441	G	A	0.919426	1.02121	0.138479	1.65014e-13	0.00538947	0.00425145	0.204913	0.995318	0.619678	Brain_Substantia_nigra
EUR-like	ENSG00000168903	5	BTNL3	180415845	rs62406740	C	T	0.280353	1.01191	0.122909	1.82532e-16	-0.00283727	0.00273793	0.30007	0.138691	0.708876	Brain_Substantia_nigra
EUR-like	ENSG00000248275	5	TRIM52-AS1	180688213	rs1279911	G	C	0.300221	-0.984107	0.0991579	3.25258e-23	0.00128635	0.00287403	0.654458	0.0138476	0.882135	Brain_Substantia_nigra
EUR-like	ENSG00000272463	6	RP11-532F6.3	708592	rs2244443	C	A	0.721854	0.878725	0.126336	3.51433e-12	0.00200627	0.00326969	0.539482	0.287758	0.819815	Brain_Substantia_nigra
EUR-like	ENSG00000272279	6	RP11-157J24.2	1528599	rs62388638	A	G	0.174393	1.2651	0.128742	8.64624e-23	-0.000504522	0.00243685	0.83598	0.966381	0.943957	Brain_Substantia_nigra
EUR-like	ENSG00000230438	6	RP11-420G6.4	2854896	rs318429	A	G	0.568433	-1.11428	0.111864	2.25631e-23	0.00345457	0.00236722	0.144473	0.813369	0.53643	Brain_Substantia_nigra
EUR-like	ENSG00000137274	6	BPHL	3118608	rs7765391	G	A	0.879691	0.846608	0.124043	8.78699e-12	0.00383219	0.00434689	0.377996	0.802127	0.748655	Brain_Substantia_nigra
EUR-like	ENSG00000228793	6	RP1-223B1.1	3594481	rs226950	A	G	0.683223	0.849931	0.0921645	2.91916e-20	-0.00624102	0.00324927	0.0547641	0.513856	0.376821	Brain_Substantia_nigra
EUR-like	ENSG00000124784	6	RIOK1	7389729	rs12204324	A	C	0.598234	0.570219	0.0957035	2.55057e-09	0.00241923	0.0044596	0.587491	0.876196	0.851387	Brain_Substantia_nigra
EUR-like	ENSG00000228412	6	RP4-625H18.2	19802395	rs7750703	G	C	0.119205	0.966989	0.155273	4.7344e-10	0.00938521	0.0043806	0.0321576	0.173394	0.298947	Brain_Substantia_nigra
EUR-like	ENSG00000124532	6	MRS2	24403153	rs793682	A	G	0.619205	-0.564991	0.0810888	3.22497e-12	-0.00660157	0.0047041	0.160508	0.172171	0.567394	Brain_Substantia_nigra
EUR-like	ENSG00000272462	6	U91328.19	25992890	rs12216125	T	C	0.335541	-0.475157	0.087047	4.79837e-08	0.00136459	0.00550416	0.804197	0.164953	0.939004	Brain_Substantia_nigra
EUR-like	ENSG00000186470	6	BTN3A2	26365387	rs9393703	C	T	0.0949227	-1.11643	0.166105	1.8019e-11	0.0177526	0.00443339	6.22052e-05	0.00143609	0.00975844	Brain_Substantia_nigra
EUR-like	ENSG00000181315	6	ZNF322	26636518	rs2494701	T	C	0.419426	-0.542587	0.0776482	2.79306e-12	-0.024016	0.00578544	3.30854e-05	0.00516567	0.00692035	Brain_Substantia_nigra
EUR-like	ENSG00000124613	6	ZNF391	27342394	rs4713094	A	G	0.763797	0.735973	0.106474	4.77026e-12	0.0030653	0.00398196	0.441419	0.00284249	0.772656	Brain_Substantia_nigra
EUR-like	ENSG00000216901	6	AL022393.7	28143966	rs203869	A	T	0.378587	1.06998	0.103054	2.9728e-25	-0.0106797	0.00261946	4.56065e-05	0.000800971	0.00817658	Brain_Substantia_nigra
EUR-like	ENSG00000197062	6	RP5-874C20.3	28234788	rs2394049	G	A	0.412804	-0.479438	0.0827048	6.75198e-09	0.0289579	0.00729116	7.13765e-05	0.240911	0.00995306	Brain_Substantia_nigra
EUR-like	ENSG00000235109	6	ZSCAN31	28292470	rs9366717	T	C	0.115894	1.08854	0.178947	1.17943e-09	-0.0163869	0.00438806	0.00018815	0.00628139	0.0214661	Brain_Substantia_nigra
EUR-like	ENSG00000239257	6	RPL23AP1	29694446	rs909728	C	T	0.651214	0.768698	0.112272	7.55564e-12	-0.0107996	0.00364958	0.003085	0.157581	0.0950223	Brain_Substantia_nigra
EUR-like	ENSG00000181126	6	HLA-V	29758731	rs2285805	G	C	0.0673289	1.32897	0.207018	1.36648e-10	-0.000784047	0.00394038	0.842281	0.00750815	0.943957	Brain_Substantia_nigra
EUR-like	ENSG00000176998	6	HCG4	29758816	rs1610724	C	T	0.343267	-0.787184	0.125424	3.47013e-10	0.0152949	0.00412303	0.000207559	0.0389596	0.0217072	Brain_Substantia_nigra
EUR-like	ENSG00000230521	6	HCG4P7	29855071	rs72845133	T	C	0.0927152	-1.18011	0.160409	1.88272e-13	-0.0009762	0.00348056	0.779115	0.002494	0.9244	Brain_Substantia_nigra
EUR-like	ENSG00000206341	6	HLA-H	29855350	rs17179851	C	T	0.10596	0.90874	0.160391	1.46358e-08	0.00195654	0.00434806	0.652725	0.0377979	0.882135	Brain_Substantia_nigra
EUR-like	ENSG00000230795	6	HLA-K	29894236	rs2735076	G	A	0.769316	-1.13214	0.150485	5.3426e-14	0.00438002	0.00265583	0.0991054	0.00975249	0.458342	Brain_Substantia_nigra
EUR-like	ENSG00000235290	6	HLA-W	29924373	rs72845133	T	C	0.0927152	1.20229	0.181786	3.74707e-11	0.000958191	0.00341694	0.779152	0.00255517	0.9244	Brain_Substantia_nigra
EUR-like	ENSG00000204622	6	HLA-J	29974360	rs9260114	T	C	0.682119	0.86724	0.133651	8.64884e-11	0.00170835	0.00298983	0.567737	0.00215117	0.842931	Brain_Substantia_nigra
EUR-like	ENSG00000204618	6	RNF39	30038043	rs17186979	G	A	0.0673289	1.54223	0.208621	1.44085e-13	-0.00071392	0.00339197	0.833298	0.00836228	0.943957	Brain_Substantia_nigra
EUR-like	ENSG00000243753	6	HLA-L	30227361	rs3815087	A	G	0.207506	0.769382	0.126294	1.11516e-09	0.000410706	0.00410324	0.92027	0.125006	0.971354	Brain_Substantia_nigra
EUR-like	ENSG00000228022	6	HCG20	30734602	rs7740474	G	A	0.413907	-0.730731	0.12281	2.67989e-09	0.00181177	0.00347438	0.602042	0.000460624	0.85957	Brain_Substantia_nigra
EUR-like	ENSG00000137411	6	VARS2	30876019	rs17189763	T	C	0.307947	0.718331	0.0911027	3.14914e-15	0.00452296	0.00367159	0.217995	0.010816	0.628122	Brain_Substantia_nigra
EUR-like	ENSG00000228789	6	HCG22	31021227	rs3131789	G	A	0.646799	0.596923	0.101095	3.53543e-09	-0.0148685	0.00493129	0.00256858	0.12259	0.0884254	Brain_Substantia_nigra
EUR-like	ENSG00000137310	6	TCF19	31126319	rs17197101	T	G	0.0618102	1.16537	0.199151	4.86576e-09	-0.00312872	0.00386637	0.418392	0.038387	0.760988	Brain_Substantia_nigra
EUR-like	ENSG00000204531	6	POU5F1	31132119	rs3134755	T	C	0.370861	0.738955	0.117834	3.58388e-10	-0.00285825	0.00345506	0.408088	0.00123489	0.757662	Brain_Substantia_nigra
EUR-like	ENSG00000204528	6	PSORS1C3	31141512	rs11966319	T	C	0.104857	1.21798	0.150108	4.896e-16	0.00370111	0.00300905	0.2187	0.00187715	0.628122	Brain_Substantia_nigra
EUR-like	ENSG00000206344	6	HCG27	31165537	rs2523655	G	A	0.846578	0.743944	0.129501	9.20923e-09	-0.00554167	0.00451913	0.220098	0.0455659	0.629208	Brain_Substantia_nigra
EUR-like	ENSG00000204525	6	HLA-C	31236526	rs2524119	C	T	0.611479	-0.881935	0.107415	2.20129e-16	0.00440103	0.00291563	0.131181	0.00187888	0.514476	Brain_Substantia_nigra
EUR-like	ENSG00000272221	6	XXbac-BPG181B23.7	31362066	rs6906175	C	G	0.249448	-0.876828	0.1348	7.78707e-11	0.00331198	0.0033306	0.320025	0.121731	0.719082	Brain_Substantia_nigra
EUR-like	ENSG00000204520	6	MICA	31371356	rs9295996	G	T	0.243929	-0.767314	0.105082	2.83434e-13	0.00458391	0.00379296	0.226844	0.552556	0.63975	Brain_Substantia_nigra
EUR-like	ENSG00000204428	6	LY6G5C	31644461	rs1266073	A	C	0.253863	-0.774564	0.116691	3.18579e-11	-0.00509406	0.00371854	0.170716	0.26632	0.588595	Brain_Substantia_nigra
EUR-like	ENSG00000204338	6	CYP21A1P	31973413	rs2647019	C	G	0.10596	-1.00959	0.1734	5.80372e-09	0.00293384	0.00380758	0.440988	0.084186	0.772656	Brain_Substantia_nigra
EUR-like	ENSG00000198502	6	HLA-DRB5	32485120	rs71536528	A	G	0.877483	-1.15683	0.110326	1.00688e-25	-0.00461578	0.00295479	0.118255	0.0757603	0.493058	Brain_Substantia_nigra
EUR-like	ENSG00000229391	6	HLA-DRB6	32520490	rs9271520	G	A	0.282561	0.89801	0.0990654	1.24815e-19	0.00505383	0.00304167	0.0966068	0.550926	0.456642	Brain_Substantia_nigra
EUR-like	ENSG00000196126	6	HLA-DRB1	32546546	rs9268835	A	G	0.270419	-0.398423	0.0675854	3.74451e-09	-0.00796347	0.0070315	0.257406	0.455406	0.674892	Brain_Substantia_nigra
EUR-like	ENSG00000179344	6	HLA-DQB1	32627244	rs17612852	A	G	0.750552	-0.945544	0.102973	4.21546e-20	-0.00282648	0.00300493	0.346903	0.232816	0.736662	Brain_Substantia_nigra
EUR-like	ENSG00000223534	6	HLA-DQB1-AS1	32627657	rs3135006	C	T	0.778146	-0.81088	0.128614	2.88647e-10	-0.00401083	0.0036447	0.271134	0.350309	0.69562	Brain_Substantia_nigra
EUR-like	ENSG00000237541	6	HLA-DQA2	32709119	rs34276369	T	C	0.277042	0.948914	0.114124	9.19444e-17	0.00483978	0.00289	0.0940003	0.891709	0.456626	Brain_Substantia_nigra
EUR-like	ENSG00000232629	6	HLA-DQB2	32723875	rs9274660	G	A	0.615894	0.821569	0.084487	2.37744e-22	0.00357387	0.00311437	0.251157	0.520849	0.662189	Brain_Substantia_nigra
EUR-like	ENSG00000241106	6	HLA-DOB	32780540	rs4148876	A	G	0.0816777	1.73595	0.266588	7.42899e-11	0.00252163	0.0027644	0.361674	0.0776285	0.745322	Brain_Substantia_nigra
EUR-like	ENSG00000231500	6	RPS18	33239787	rs17215231	T	C	0.0739514	-0.696528	0.0809122	7.40575e-18	0.00261003	0.00675829	0.699351	0.296548	0.902525	Brain_Substantia_nigra
EUR-like	ENSG00000164530	6	PI16	36922209	rs4711475	C	T	0.39404	0.613909	0.101033	1.22991e-09	0.00142527	0.00417701	0.73294	0.0941622	0.906524	Brain_Substantia_nigra
EUR-like	ENSG00000198937	6	CCDC167	37450696	rs1224129	C	T	0.705298	0.48208	0.0866469	2.64071e-08	-0.0160576	0.00637173	0.0117312	0.0713406	0.161788	Brain_Substantia_nigra
EUR-like	ENSG00000161912	6	ADCY10P1	41068761	rs62396316	G	A	0.0695364	0.686848	0.117642	5.26853e-09	0.0060209	0.00692824	0.384827	0.448216	0.749935	Brain_Substantia_nigra
EUR-like	ENSG00000124713	6	GNMT	42928496	rs1053539	G	T	0.51766	-0.642694	0.107479	2.23542e-09	-0.01043	0.00427465	0.0146885	0.546123	0.196107	Brain_Substantia_nigra
EUR-like	ENSG00000124587	6	PEX6	42931608	rs9986447	G	A	0.480132	0.751004	0.0805582	1.13629e-20	0.00827405	0.00345931	0.016765	0.38319	0.214346	Brain_Substantia_nigra
EUR-like	ENSG00000180992	6	MRPL14	44081194	rs4714756	A	G	0.504415	-0.383538	0.0700891	4.44602e-08	-0.00518725	0.00666233	0.436219	0.345476	0.772656	Brain_Substantia_nigra
EUR-like	ENSG00000153291	6	SLC25A27	46620678	rs7739815	T	A	0.282561	0.593478	0.0843459	1.97501e-12	0.00264409	0.00469974	0.573705	0.498578	0.844079	Brain_Substantia_nigra
EUR-like	ENSG00000180113	6	TDRD6	46655612	rs7739815	T	A	0.282561	-0.735996	0.0947415	7.94408e-15	-0.00213209	0.00378751	0.573484	0.552855	0.844079	Brain_Substantia_nigra
EUR-like	ENSG00000031691	6	CENPQ	49431091	rs6908203	C	T	0.459161	-0.37603	0.0678789	3.02963e-08	-0.00208427	0.00666882	0.754631	0.892474	0.914152	Brain_Substantia_nigra
EUR-like	ENSG00000216775	6	RP1-152L7.5	52529946	rs1513356	G	C	0.697572	-0.736272	0.133184	3.23477e-08	-0.00298197	0.00386887	0.440849	0.537794	0.772656	Brain_Substantia_nigra
EUR-like	ENSG00000151917	6	BEND6	56819773	rs6915492	A	T	0.210817	-0.336193	0.0609027	3.38687e-08	0.0173496	0.00962744	0.0715291	0.0621807	0.422233	Brain_Substantia_nigra
EUR-like	ENSG00000272541	6	XXbac-BPGBPG55C20.1	58182169	rs9500251	C	T	0.716336	-0.650262	0.115698	1.90605e-08	-0.00137832	0.00430535	0.748861	0.735535	0.914152	Brain_Substantia_nigra
EUR-like	ENSG00000215190	6	LINC00680	58272352	rs9404711	C	G	0.718543	-0.815454	0.0998267	3.11743e-16	-0.000823231	0.00339646	0.808487	0.790834	0.940379	Brain_Substantia_nigra
EUR-like	ENSG00000146166	6	LGSN	63985856	rs9294206	G	A	0.543046	-0.891126	0.118321	5.01837e-14	-0.00146566	0.00282403	0.603765	0.504662	0.860571	Brain_Substantia_nigra
EUR-like	ENSG00000223504	6	RP11-542F9.1	68765243	rs35506850	A	G	0.283664	-0.665627	0.113167	4.05825e-09	0.0078484	0.00444229	0.0772707	0.231807	0.42995	Brain_Substantia_nigra
EUR-like	ENSG00000146243	6	IRAK1BP1	79577189	rs9448588	G	T	0.490066	0.604808	0.0987287	9.01403e-10	0.00219089	0.00418994	0.601048	0.205107	0.85957	Brain_Substantia_nigra
EUR-like	ENSG00000203875	6	SNHG5	86370710	rs1059307	T	G	0.52649	0.673167	0.0589438	3.3035e-30	0.00870992	0.00379265	0.0216456	0.0367997	0.246957	Brain_Substantia_nigra
EUR-like	ENSG00000135334	6	AKIRIN2	88384790	rs2264929	G	A	0.0717439	-0.616325	0.107108	8.70294e-09	-0.0275352	0.00896052	0.00211958	0.159872	0.0803287	Brain_Substantia_nigra
EUR-like	ENSG00000083099	6	LYRM2	90277863	rs4343895	T	C	0.63245	-0.479635	0.0846914	1.48465e-08	0.00388205	0.00542294	0.474079	0.545565	0.780519	Brain_Substantia_nigra
EUR-like	ENSG00000228506	6	RP11-98I9.4	99872798	rs6923983	G	T	0.477925	0.935894	0.0985186	2.10556e-21	-0.00936458	0.00284845	0.00101045	0.306759	0.0545355	Brain_Substantia_nigra
EUR-like	ENSG00000219755	6	RP1-199J3.5	100023588	rs330818	T	C	0.818985	0.835256	0.151703	3.67374e-08	0.0053592	0.00383526	0.162308	0.0579626	0.57058	Brain_Substantia_nigra
EUR-like	ENSG00000130348	6	QRSL1	107077453	rs3101493	G	A	0.421634	-0.685425	0.0854448	1.04168e-15	0.0107798	0.00395071	0.00636116	0.425759	0.117401	Brain_Substantia_nigra
EUR-like	ENSG00000155085	6	AK9	109814059	rs3778474	A	G	0.379691	-0.60062	0.0792627	3.52031e-14	-0.00593102	0.00435571	0.173304	0.100207	0.591022	Brain_Substantia_nigra
EUR-like	ENSG00000203797	6	DDO	110712974	rs7764838	A	G	0.391832	0.582484	0.0803958	4.31786e-13	0.0049087	0.0044903	0.274316	0.149549	0.69562	Brain_Substantia_nigra
EUR-like	ENSG00000255389	6	C6orf3	111921078	rs34659678	T	C	0.0463576	-1.2518	0.167086	6.78524e-14	0.00364292	0.00428823	0.395593	0.198864	0.757662	Brain_Substantia_nigra
EUR-like	ENSG00000203778	6	FAM229B	112408802	rs4947166	C	T	0.51766	0.502312	0.075674	3.18308e-11	0.00346013	0.00504415	0.492733	0.695068	0.790767	Brain_Substantia_nigra
EUR-like	ENSG00000237742	6	RP11-624M8.1	125899704	rs9385383	A	C	0.611479	-0.649213	0.0737871	1.38698e-18	0.0150392	0.00430938	0.000483227	0.0908157	0.0433179	Brain_Substantia_nigra
EUR-like	ENSG00000111912	6	NCOA7	126102307	rs1544292	C	G	0.583885	0.253055	0.0444695	1.26647e-08	-0.0107436	0.0102607	0.295069	0.0580909	0.70809	Brain_Substantia_nigra
EUR-like	ENSG00000118514	6	ALDH8A1	135238528	rs4134030	T	G	0.465784	-0.665184	0.0805569	1.48985e-16	0.00408093	0.00379994	0.282847	0.467218	0.69562	Brain_Substantia_nigra
EUR-like	ENSG00000112339	6	HBS1L	135281516	rs6569988	A	C	0.466887	-0.707441	0.0666914	2.74489e-26	0.00371953	0.00355975	0.296077	0.288381	0.70809	Brain_Substantia_nigra
EUR-like	ENSG00000232876	6	CTA-212D2.2	135376171	rs4142299	T	G	0.465784	-0.942073	0.111019	2.14454e-17	0.00277509	0.00269302	0.302788	0.172911	0.708876	Brain_Substantia_nigra
EUR-like	ENSG00000234084	6	RP3-388E23.2	135622706	rs2207000	T	C	0.207506	-0.628764	0.0990179	2.15306e-10	-0.00599769	0.00535094	0.262345	0.807354	0.681661	Brain_Substantia_nigra
EUR-like	ENSG00000225177	6	RP11-390P2.4	139013685	rs1129180	G	A	0.208609	0.554114	0.0781749	1.35939e-12	-0.0134162	0.00587507	0.0223958	0.0403416	0.253213	Brain_Substantia_nigra
EUR-like	ENSG00000228408	6	RP1-111D6.3	149539062	rs9377197	A	C	0.286976	0.726424	0.11832	8.27783e-10	-0.00307049	0.00382727	0.422399	0.784698	0.761782	Brain_Substantia_nigra
EUR-like	ENSG00000055211	6	GINM1	149887430	rs10782315	C	T	0.369757	-0.46682	0.0774131	1.63712e-09	-0.00914523	0.00581734	0.115935	0.869792	0.491573	Brain_Substantia_nigra
EUR-like	ENSG00000231760	6	RP11-350J20.5	150117711	rs12211511	C	G	0.384106	0.910589	0.123297	1.52068e-13	0.0048803	0.00293881	0.0967863	0.889414	0.456642	Brain_Substantia_nigra
EUR-like	ENSG00000112031	6	MTRF1L	153308497	rs506219	T	C	0.653422	-0.784389	0.0968634	5.59208e-16	0.000859195	0.00342821	0.802104	0.478106	0.939004	Brain_Substantia_nigra
EUR-like	ENSG00000112110	6	MRPL18	160210844	rs25683	G	A	0.564018	-0.529617	0.0849518	4.53741e-10	0.0108682	0.0050695	0.0320453	0.836716	0.298947	Brain_Substantia_nigra
EUR-like	ENSG00000146453	6	PNLDC1	160221298	rs3777423	G	A	0.530905	-0.899157	0.0988136	9.07276e-20	0.00609548	0.00288397	0.0345517	0.933956	0.316514	Brain_Substantia_nigra
EUR-like	ENSG00000112530	6	PACRG	163148164	rs68144677	C	T	0.10596	0.719302	0.125862	1.0969e-08	0.000984987	0.00547739	0.857288	0.467669	0.947926	Brain_Substantia_nigra
EUR-like	ENSG00000231720	6	RP11-568A7.3	167650996	rs2346159	T	C	0.304636	0.773156	0.109849	1.94568e-12	0.00230504	0.00351129	0.511524	0.231062	0.803458	Brain_Substantia_nigra
EUR-like	ENSG00000235994	6	RP3-470B24.5	168376604	rs2516611	T	C	0.565121	-0.726255	0.101972	1.06312e-12	0.00192208	0.00352578	0.585651	0.757044	0.850633	Brain_Substantia_nigra
EUR-like	ENSG00000229921	6	KIF25-AS1	168393502	rs2516611	T	C	0.565121	-0.787483	0.103495	2.76418e-14	0.00177263	0.00325047	0.585515	0.711385	0.850633	Brain_Substantia_nigra
EUR-like	ENSG00000125337	6	KIF25	168396921	rs78086629	G	T	0.124724	1.10104	0.167463	4.87084e-11	0.00154843	0.00337004	0.645896	0.706514	0.88013	Brain_Substantia_nigra
EUR-like	ENSG00000223855	7	AC147651.3	560028	rs9801322	G	A	0.0695364	1.13942	0.142256	1.15037e-15	0.00186469	0.00301835	0.536717	0.997853	0.819815	Brain_Substantia_nigra
EUR-like	ENSG00000229043	7	AC091729.9	1200010	rs2949196	A	C	0.633554	-1.2681	0.104551	7.419e-34	-0.000335771	0.00204542	0.869607	0.0749733	0.948981	Brain_Substantia_nigra
EUR-like	ENSG00000157927	7	RADIL	4836686	rs17829256	C	T	0.0474614	0.952341	0.172749	3.5304e-08	-0.00470817	0.00671358	0.483122	0.993036	0.78437	Brain_Substantia_nigra
EUR-like	ENSG00000196204	7	RNF216P1	5013619	rs115540690	G	C	0.126932	-0.914755	0.160688	1.25014e-08	-0.00128365	0.00422597	0.761316	0.96465	0.916061	Brain_Substantia_nigra
EUR-like	ENSG00000187953	7	PMS2CL	6749759	rs113937567	T	C	0.0783664	0.945957	0.171656	3.57294e-08	-0.00382566	0.00534235	0.473929	0.612242	0.780519	Brain_Substantia_nigra
EUR-like	ENSG00000146574	7	CCZ1B	6833765	rs10242703	A	G	0.431567	-0.766165	0.118941	1.18244e-10	0.00187225	0.00330836	0.571452	0.0153222	0.843731	Brain_Substantia_nigra
EUR-like	ENSG00000106392	7	C1GALT1	7196565	rs4720726	A	G	0.324503	0.442555	0.066578	2.9879e-11	-0.0103217	0.00619199	0.0955269	0.61623	0.456642	Brain_Substantia_nigra
EUR-like	ENSG00000272894	7	RP5-1159O4.1	7592093	rs73674582	T	C	0.268212	0.404914	0.0690072	4.41874e-09	-0.00304866	0.00702956	0.664513	0.105668	0.882501	Brain_Substantia_nigra
EUR-like	ENSG00000237773	7	AC003075.4	17319458	rs4719497	C	T	0.13245	0.969082	0.160259	1.47597e-09	0.00136914	0.00384767	0.721963	0.722848	0.905274	Brain_Substantia_nigra
EUR-like	ENSG00000271133	7	CTA-293F17.1	20367922	rs2240046	G	C	0.0518764	-0.866327	0.135249	1.49968e-10	-0.00695129	0.00642167	0.279042	0.57758	0.69562	Brain_Substantia_nigra
EUR-like	ENSG00000230658	7	KLHL7-AS1	23140847	rs7456915	C	T	0.365342	1.10715	0.0991158	5.70095e-29	0.00159672	0.00235483	0.497732	0.35681	0.794725	Brain_Substantia_nigra
EUR-like	ENSG00000136243	7	NUPL2	23221446	rs10279941	G	C	0.389625	-0.766992	0.0942674	4.07387e-16	-0.00115122	0.00336193	0.73203	0.851285	0.906524	Brain_Substantia_nigra
EUR-like	ENSG00000188732	7	FAM221A	23719749	rs2191305	T	C	0.481236	0.896681	0.100012	3.08111e-19	-0.00122348	0.00280239	0.662413	0.135577	0.882501	Brain_Substantia_nigra
EUR-like	ENSG00000196335	7	STK31	23749786	rs4722245	A	G	0.48234	0.708655	0.0943942	6.03149e-14	-0.0013773	0.00354423	0.69757	0.122782	0.901596	Brain_Substantia_nigra
EUR-like	ENSG00000105928	7	DFNA5	24737972	rs2721811	G	A	0.435982	0.680974	0.0912363	8.40299e-14	-0.00450175	0.00377696	0.233301	0.112897	0.642273	Brain_Substantia_nigra
EUR-like	ENSG00000272568	7	CTB-113D17.1	29019583	rs76335499	T	C	0.098234	0.935436	0.124129	4.84531e-14	-0.00200732	0.00452235	0.657139	0.680387	0.882135	Brain_Substantia_nigra
EUR-like	ENSG00000106066	7	CPVL	29034847	rs10256731	T	C	0.347682	-0.346824	0.0626038	3.02505e-08	0.00339802	0.00761793	0.655557	0.219493	0.882135	Brain_Substantia_nigra
EUR-like	ENSG00000225264	7	ZNRF2P2	29638411	rs34766799	A	G	0.0695364	1.37997	0.181061	2.50636e-14	-0.00186006	0.00373284	0.618274	0.202307	0.866869	Brain_Substantia_nigra
EUR-like	ENSG00000196295	7	AC005154.6	30555925	rs2529437	G	A	0.775938	-1.16385	0.0978816	1.32789e-32	0.00432435	0.00259375	0.0954708	0.994406	0.456642	Brain_Substantia_nigra
EUR-like	ENSG00000244480	7	AC005154.7	30562759	rs973002	A	G	0.831126	-0.87479	0.111931	5.47609e-15	0.0059403	0.00396387	0.133974	0.926361	0.516925	Brain_Substantia_nigra
EUR-like	ENSG00000180347	7	CCDC129	31553704	rs13223005	G	T	0.238411	-0.969525	0.129147	6.04416e-14	-0.000168034	0.00303829	0.955895	0.0366807	0.984933	Brain_Substantia_nigra
EUR-like	ENSG00000227191	7	TRGC2	38279181	rs2109364	A	G	0.443709	-0.819117	0.0859752	1.61325e-21	-0.00144516	0.00311053	0.642216	0.658901	0.88013	Brain_Substantia_nigra
EUR-like	ENSG00000211688	7	TRGJP2	38295938	rs28609731	G	C	0.448124	-0.823377	0.104783	3.9057e-15	-0.000145865	0.00308442	0.962282	0.673882	0.988268	Brain_Substantia_nigra
EUR-like	ENSG00000211698	7	TRGV4	38393316	rs11761741	A	G	0.225166	-0.798128	0.124467	1.43265e-10	-0.00223472	0.00368621	0.544358	0.656859	0.820369	Brain_Substantia_nigra
EUR-like	ENSG00000226278	7	PSPHP1	55832490	rs10232851	A	G	0.183223	1.17366	0.0955166	1.0572e-34	0.00124839	0.00277483	0.652786	0.714332	0.882135	Brain_Substantia_nigra
EUR-like	ENSG00000146733	7	PSPH	56078744	rs10232851	A	G	0.183223	0.627547	0.089213	2.00327e-12	0.00233477	0.00519672	0.653231	0.708976	0.882135	Brain_Substantia_nigra
EUR-like	ENSG00000185290	7	NUPR1L	56182374	rs10232851	A	G	0.183223	1.10632	0.121888	1.12056e-19	0.00132437	0.00294538	0.652967	0.836843	0.882135	Brain_Substantia_nigra
EUR-like	ENSG00000173041	7	ZNF680	63980262	rs73139684	A	G	0.232892	-0.514814	0.0898927	1.02233e-08	0.00491153	0.00595487	0.40949	0.970444	0.757662	Brain_Substantia_nigra
EUR-like	ENSG00000213640	7	RP11-797H7.3	64323377	rs4392773	G	A	0.435982	0.84882	0.122335	3.96281e-12	0.00290197	0.00303887	0.339602	0.328992	0.730595	Brain_Substantia_nigra
EUR-like	ENSG00000213462	7	ERV3-1	64451187	rs13229762	A	G	0.590508	-0.744303	0.0828828	2.70298e-19	-0.00561137	0.00345602	0.10445	0.00517211	0.463129	Brain_Substantia_nigra
EUR-like	ENSG00000234585	7	CCT6P3	64498732	rs35679667	A	C	0.591611	-0.925788	0.0893699	3.80679e-25	-0.00454559	0.00276777	0.100521	0.00405791	0.458604	Brain_Substantia_nigra
EUR-like	ENSG00000226002	7	RP11-460N20.5	64544481	rs13223327	T	C	0.34106	0.778404	0.115592	1.64986e-11	0.000489539	0.00332387	0.882911	0.0147166	0.956103	Brain_Substantia_nigra
EUR-like	ENSG00000164669	7	INTS4L1	64601603	rs7786206	T	C	0.598234	0.618636	0.0799977	1.04898e-14	0.000301924	0.00410059	0.941305	0.036447	0.98124	Brain_Substantia_nigra
EUR-like	ENSG00000237310	7	GS1-124K5.4	65958693	rs1000464	C	G	0.620309	-0.662474	0.098316	1.60345e-11	-0.00769056	0.00406825	0.0587065	0.0062917	0.387601	Brain_Substantia_nigra
EUR-like	ENSG00000229180	7	GS1-124K5.11	65991075	rs1796225	G	C	0.621413	0.524908	0.087242	1.78017e-09	0.00335878	0.00495331	0.497715	0.0515119	0.794725	Brain_Substantia_nigra
EUR-like	ENSG00000226824	7	RP4-756H11.3	66119525	rs6979488	C	T	0.568433	-1.07725	0.0899417	4.67839e-33	0.00671444	0.00239532	0.00506058	0.254688	0.102844	Brain_Substantia_nigra
EUR-like	ENSG00000198874	7	TYW1	66460160	rs10228308	C	T	0.242826	1.12275	0.12509	2.8205e-19	-0.00227108	0.00266699	0.394464	0.0894284	0.75696	Brain_Substantia_nigra
EUR-like	ENSG00000106610	7	STAG3L4	66767608	rs9443	A	C	0.379691	-0.825618	0.0820314	7.91644e-24	-0.00857438	0.00324874	0.00830791	0.00602045	0.135408	Brain_Substantia_nigra
EUR-like	ENSG00000165171	7	WBSCR27	73248920	rs6965004	T	G	0.258278	1.16887	0.127015	3.49409e-20	0.00354868	0.00248199	0.152782	0.363814	0.550834	Brain_Substantia_nigra
EUR-like	ENSG00000196275	7	GTF2IRD2	74210483	rs810366	G	C	0.791391	-0.834666	0.103571	7.70101e-16	0.00375967	0.00376394	0.317859	0.381161	0.717469	Brain_Substantia_nigra
EUR-like	ENSG00000123965	7	PMS2P5	74306894	rs1635749	C	T	0.813466	-1.3207	0.130568	4.73785e-24	0.00373132	0.00246744	0.130478	0.500501	0.514476	Brain_Substantia_nigra
EUR-like	ENSG00000188372	7	ZP3	76026835	rs28643416	A	T	0.338852	0.969081	0.135363	8.11948e-13	0.0027968	0.0027991	0.31771	0.291935	0.717469	Brain_Substantia_nigra
EUR-like	ENSG00000243566	7	UPK3B	76139745	rs10270398	G	C	0.220751	0.891769	0.131987	1.41365e-11	0.00208489	0.00331995	0.530012	0.144375	0.815153	Brain_Substantia_nigra
EUR-like	ENSG00000205485	7	AC004980.7	76178677	rs75292946	G	A	0.331126	0.917703	0.129226	1.23396e-12	0.00250571	0.00292434	0.39153	0.10054	0.755417	Brain_Substantia_nigra
EUR-like	ENSG00000146707	7	POMZP3	76239303	rs28537489	G	A	0.198675	-1.06542	0.137063	7.651e-15	-0.00440258	0.00293967	0.134226	0.299376	0.516925	Brain_Substantia_nigra
EUR-like	ENSG00000214293	7	RSBN1L-AS1	77286977	rs10260269	T	A	0.146799	-1.13654	0.133724	1.90936e-17	-0.00298004	0.00333529	0.371595	0.330308	0.748655	Brain_Substantia_nigra
EUR-like	ENSG00000223969	7	AC002456.2	90219933	rs55698596	A	G	0.0640177	1.36273	0.183361	1.07007e-13	0.00440692	0.00408023	0.280113	0.994559	0.69562	Brain_Substantia_nigra
EUR-like	ENSG00000272950	7	RP11-307C18.1	97952165	rs10249366	G	C	0.577263	0.647235	0.11234	8.34194e-09	-0.0106117	0.00438163	0.0154418	0.560598	0.201869	Brain_Substantia_nigra
EUR-like	ENSG00000146833	7	TRIM4	99474581	rs2527906	T	C	0.572848	0.50832	0.0806101	2.8651e-10	3.3855e-05	0.00498701	0.994583	0.696123	0.996069	Brain_Substantia_nigra
EUR-like	ENSG00000066923	7	STAG3	99775186	rs1987580	C	A	0.272627	0.493185	0.0638531	1.12958e-14	0.011277	0.00578756	0.0513571	0.515516	0.366435	Brain_Substantia_nigra
EUR-like	ENSG00000213413	7	PVRIG	99815864	rs1727142	C	T	0.763797	-0.580656	0.093945	6.37735e-10	0.00615179	0.00502853	0.221187	0.0344673	0.630887	Brain_Substantia_nigra
EUR-like	ENSG00000242294	7	STAG3L5P	99933702	rs10085549	T	C	0.178808	0.676478	0.101798	3.02543e-11	0.00206101	0.00469569	0.660723	0.117298	0.882135	Brain_Substantia_nigra
EUR-like	ENSG00000121716	7	PILRB	99933737	rs10085549	T	C	0.178808	0.9421	0.0926071	2.615e-24	0.00147991	0.00336754	0.660325	0.158691	0.882135	Brain_Substantia_nigra
EUR-like	ENSG00000085514	7	PILRA	99965153	rs6975563	A	G	0.1766	0.619322	0.109219	1.42408e-08	0.00258885	0.00514202	0.614635	0.179628	0.865732	Brain_Substantia_nigra
EUR-like	ENSG00000078487	7	ZCWPW1	99998449	rs10241492	G	A	0.184327	0.587659	0.0963675	1.07333e-09	0.0064119	0.00542463	0.237206	0.196503	0.64716	Brain_Substantia_nigra
EUR-like	ENSG00000228049	7	POLR2J2	102277474	rs4403333	G	A	0.89404	-1.19473	0.169731	1.93654e-12	-0.00285352	0.00334559	0.393705	0.905388	0.75666	Brain_Substantia_nigra
EUR-like	ENSG00000170632	7	ARMC10	102715328	rs952879	T	C	0.301325	-0.489631	0.0828962	3.49334e-09	0.000280427	0.00561841	0.960192	0.890795	0.987739	Brain_Substantia_nigra
EUR-like	ENSG00000105976	7	MET	116312444	rs42374	C	T	0.472406	-0.820776	0.108605	4.11179e-14	0.00520708	0.0031595	0.0993379	0.043313	0.458342	Brain_Substantia_nigra
EUR-like	ENSG00000242593	7	RP5-921G16.1	123672259	rs10235939	A	C	0.217439	-0.873025	0.138578	2.97841e-10	-0.00121553	0.00341059	0.721541	0.294794	0.905274	Brain_Substantia_nigra
EUR-like	ENSG00000273270	7	RP11-212P7.2	128164070	rs1450874	A	G	0.298013	-0.486121	0.0849963	1.06953e-08	0.000163975	0.00566809	0.976921	0.717861	0.991136	Brain_Substantia_nigra
EUR-like	ENSG00000230715	7	RP11-274B21.4	128292895	rs1450874	A	G	0.298013	0.446253	0.0682613	6.25864e-11	-0.000178625	0.00617446	0.976921	0.592184	0.991136	Brain_Substantia_nigra
EUR-like	ENSG00000229413	7	AC018638.1	128293740	rs1450874	A	G	0.298013	0.471555	0.0824819	1.08375e-08	-0.000169041	0.00584317	0.976921	0.608803	0.991136	Brain_Substantia_nigra
EUR-like	ENSG00000243679	7	RP11-274B21.3	128294023	rs2402923	A	G	0.395143	0.472106	0.0706304	2.3223e-11	0.00385344	0.00540588	0.475955	0.351675	0.780519	Brain_Substantia_nigra
EUR-like	ENSG00000271553	7	RP11-274B21.10	128307097	rs34757247	C	G	0.134658	0.559024	0.100708	2.8415e-08	0.00568267	0.00630257	0.367247	0.817904	0.748207	Brain_Substantia_nigra
EUR-like	ENSG00000273329	7	RP11-448A19.1	129244389	rs10954247	C	T	0.264901	0.504696	0.0880652	9.98777e-09	0.0130917	0.00589213	0.02629	0.97091	0.270069	Brain_Substantia_nigra
EUR-like	ENSG00000090263	7	MRPS33	140705854	rs117998504	G	A	0.00551876	-1.14235	0.195444	5.06889e-09	-0.0112525	0.0102669	0.273081	0.405678	0.69562	Brain_Substantia_nigra
EUR-like	ENSG00000228775	7	WEE2-AS1	141404138	rs17462840	C	G	0.487859	0.611402	0.0813855	5.80447e-14	0.00493628	0.00416397	0.23583	0.949511	0.646003	Brain_Substantia_nigra
EUR-like	ENSG00000127364	7	TAS2R4	141478242	rs2214839	C	T	0.47351	0.761378	0.0911377	6.59072e-17	0.00317035	0.00331352	0.338672	0.900179	0.730595	Brain_Substantia_nigra
EUR-like	ENSG00000257335	7	MGAM	141607613	rs10485835	T	C	0.485651	-0.581733	0.0930676	4.08752e-10	-0.00428747	0.00437102	0.32665	0.928012	0.725568	Brain_Substantia_nigra
EUR-like	ENSG00000213214	7	ARHGEF35	143883176	rs1635893	G	A	0.213024	-0.894357	0.162542	3.7482e-08	-0.00542217	0.0036484	0.137232	0.909631	0.524293	Brain_Substantia_nigra
EUR-like	ENSG00000050327	7	ARHGEF5	144052381	rs720475	A	G	0.289183	0.757027	0.119338	2.24526e-10	-0.000786885	0.00381307	0.836506	0.559382	0.943957	Brain_Substantia_nigra
EUR-like	ENSG00000197362	7	ZNF786	148766735	rs74607840	A	G	0.630243	0.425727	0.0741815	9.52398e-09	-0.00131342	0.006083	0.829053	0.200052	0.943957	Brain_Substantia_nigra
EUR-like	ENSG00000204934	7	ATP6V0E2-AS1	149564786	rs6949468	C	T	0.403974	-0.40435	0.0688754	4.33831e-09	-0.00610461	0.00647325	0.345654	0.451237	0.736662	Brain_Substantia_nigra
EUR-like	ENSG00000171130	7	ATP6V0E2	149570057	rs10247524	C	G	0.616998	0.295842	0.0464882	1.96813e-10	-0.00348216	0.00881015	0.692663	0.571876	0.898957	Brain_Substantia_nigra
EUR-like	ENSG00000127399	7	LRRC61	150019728	rs10247016	G	C	0.371965	0.72405	0.0952682	2.95842e-14	-0.00723019	0.00383084	0.0591112	0.862414	0.387601	Brain_Substantia_nigra
EUR-like	ENSG00000188707	7	ZBED6CL	150026938	rs2159236	G	A	0.293598	-0.711798	0.103606	6.40874e-12	0.00619838	0.00411572	0.132061	0.382949	0.51471	Brain_Substantia_nigra
EUR-like	ENSG00000261305	7	RP4-584D14.7	150038860	rs11773351	C	T	0.288079	0.745786	0.129442	8.3357e-09	-0.00681006	0.00403442	0.091413	0.516744	0.452026	Brain_Substantia_nigra
EUR-like	ENSG00000196584	7	XRCC2	152341864	rs3218384	G	C	0.195364	0.878183	0.152977	9.43241e-09	-0.000234946	0.00342277	0.945275	0.95806	0.98124	Brain_Substantia_nigra
EUR-like	ENSG00000214106	7	PAXIP1-AS2	154720208	rs2293259	A	G	0.284768	0.658214	0.10241	1.29939e-10	0.00501217	0.0042058	0.233368	0.579612	0.642273	Brain_Substantia_nigra
EUR-like	ENSG00000273344	7	PAXIP1-AS1	154795158	rs306286	A	T	0.288079	-0.546262	0.0867042	2.97085e-10	0.0020413	0.00521195	0.695311	0.163446	0.901462	Brain_Substantia_nigra
EUR-like	ENSG00000218672	7	AC008060.7	155174771	rs4716544	A	G	0.560706	0.793812	0.0951567	7.29469e-17	-0.00290863	0.0031958	0.362748	0.724557	0.745341	Brain_Substantia_nigra
EUR-like	ENSG00000260426	7	RP5-912I13.1	155192617	rs4716544	A	G	0.560706	0.814905	0.0997754	3.15124e-16	-0.00283334	0.00311388	0.362871	0.916431	0.745341	Brain_Substantia_nigra
EUR-like	ENSG00000253982	8	CTD-2336O2.1	1710156	rs6558535	C	T	0.687638	0.398005	0.0677068	4.14352e-09	0.00991218	0.00716829	0.166732	0.251705	0.579635	Brain_Substantia_nigra
EUR-like	ENSG00000036448	8	MYOM2	1993155	rs4876220	C	T	0.474614	0.809016	0.0981465	1.68027e-16	0.00153842	0.00313395	0.623505	0.944872	0.87041	Brain_Substantia_nigra
EUR-like	ENSG00000253893	8	FAM85B	8025341	rs1401390	T	C	0.456954	-0.91038	0.111312	2.87147e-16	-0.00531401	0.00291036	0.0678662	0.00585627	0.413457	Brain_Substantia_nigra
EUR-like	ENSG00000253678	8	RP11-981G7.3	10335001	rs67173113	A	G	0.220751	0.774233	0.133493	6.63902e-09	0.0132653	0.00446312	0.00295678	0.561845	0.0950223	Brain_Substantia_nigra
EUR-like	ENSG00000255020	8	AF131216.5	11203257	rs2736287	A	G	0.532009	-0.616422	0.0964978	1.6814e-10	0.0106515	0.00438167	0.0150607	0.0597937	0.19896	Brain_Substantia_nigra
EUR-like	ENSG00000227888	8	FAM66A	12219527	rs6601649	T	C	0.568433	0.74337	0.135887	4.48758e-08	0.00919855	0.00386908	0.0174327	0.38537	0.216614	Brain_Substantia_nigra
EUR-like	ENSG00000129422	8	MTUS1	17501304	rs71526144	T	G	0.178808	-0.604636	0.0870082	3.67397e-12	-0.00230171	0.00562351	0.682318	0.417703	0.891061	Brain_Substantia_nigra
EUR-like	ENSG00000254054	8	RP11-156K13.3	17763265	rs440182	G	A	0.12362	-0.6979	0.123421	1.56189e-08	-0.00111168	0.00579643	0.847909	0.923337	0.946247	Brain_Substantia_nigra
EUR-like	ENSG00000078674	8	PCM1	17780349	rs478420	A	G	0.637969	-0.412826	0.0589088	2.41949e-12	-0.0124542	0.00659192	0.0588491	0.0277992	0.387601	Brain_Substantia_nigra
EUR-like	ENSG00000156011	8	PSD3	18384811	rs2638656	G	C	0.187638	-0.355213	0.0629171	1.64477e-08	0.000161478	0.00889209	0.985511	0.240716	0.993427	Brain_Substantia_nigra
EUR-like	ENSG00000197181	8	PIWIL2	22132810	rs13259097	T	C	0.520971	-0.650024	0.113539	1.03355e-08	0.00547598	0.00398864	0.169785	0.253735	0.586999	Brain_Substantia_nigra
EUR-like	ENSG00000134020	8	PEBP4	22570769	rs6557604	A	G	0.798013	0.518193	0.0756228	7.2652e-12	-0.00134997	0.00600795	0.822214	0.676883	0.943957	Brain_Substantia_nigra
EUR-like	ENSG00000015592	8	STMN4	27092840	rs10481349	A	G	0.369757	-0.962019	0.0795281	1.10078e-33	8.69258e-05	0.00268076	0.974132	0.295921	0.991136	Brain_Substantia_nigra
EUR-like	ENSG00000104228	8	TRIM35	27142404	rs10481349	A	G	0.369757	-0.789959	0.0854502	2.35956e-20	0.000105859	0.00326466	0.974132	0.131584	0.991136	Brain_Substantia_nigra
EUR-like	ENSG00000120915	8	EPHX2	27348296	rs7828349	A	G	0.168874	0.455693	0.0726761	3.60603e-10	-0.00662799	0.00750209	0.376974	0.0614855	0.748655	Brain_Substantia_nigra
EUR-like	ENSG00000134014	8	ELP3	27947190	rs13250007	G	T	0.338852	0.600488	0.0887066	1.29341e-11	-0.00448876	0.00452971	0.321705	0.6138	0.719082	Brain_Substantia_nigra
EUR-like	ENSG00000176209	8	SMIM19	42396298	rs73633616	G	A	0.624724	-0.478675	0.0766473	4.23358e-10	0.00651943	0.00546799	0.233148	0.28223	0.642273	Brain_Substantia_nigra
EUR-like	ENSG00000034239	8	EFCAB1	49623348	rs1871889	G	C	0.630243	-0.832653	0.119189	2.82805e-12	0.00112134	0.0031484	0.72172	0.439719	0.905274	Brain_Substantia_nigra
EUR-like	ENSG00000254139	8	CTD-2339F6.1	58658708	rs4425741	C	G	0.43819	0.774833	0.124492	4.84811e-10	-0.00119412	0.00326867	0.71487	0.928851	0.905274	Brain_Substantia_nigra
EUR-like	ENSG00000104442	8	ARMC1	66514694	rs4737750	C	G	0.608168	-0.572933	0.0850106	1.58876e-11	-0.00827589	0.00465199	0.0752397	0.561693	0.42995	Brain_Substantia_nigra
EUR-like	ENSG00000147576	8	ADHFE1	67342420	rs55878528	G	A	0.300221	0.343582	0.0602682	1.19187e-08	0.0129728	0.00835217	0.12037	0.348733	0.49692	Brain_Substantia_nigra
EUR-like	ENSG00000221947	8	XKR9	71581600	rs1477944	T	C	0.509934	0.956774	0.094108	2.79006e-24	0.00907012	0.00276639	0.00104291	0.556547	0.0545355	Brain_Substantia_nigra
EUR-like	ENSG00000104369	8	JPH1	75146935	rs2977064	A	C	0.750552	-0.859974	0.0985836	2.7022e-18	0.00578133	0.00353971	0.102411	0.674311	0.458604	Brain_Substantia_nigra
EUR-like	ENSG00000174226	8	SNX31	101585116	rs1693560	G	A	0.42053	1.04674	0.109291	9.93967e-22	-0.0012211	0.00241523	0.61315	0.611855	0.865461	Brain_Substantia_nigra
EUR-like	ENSG00000136982	8	DSCC1	120846216	rs55741337	C	T	0.201987	-1.03533	0.140881	1.99727e-13	-0.00272593	0.0034326	0.42712	0.118119	0.764672	Brain_Substantia_nigra
EUR-like	ENSG00000253210	8	RP11-809O17.1	142136143	rs1001849	C	T	0.444812	-0.722889	0.128934	2.06273e-08	0.000832603	0.0035102	0.812505	0.234098	0.940379	Brain_Substantia_nigra
EUR-like	ENSG00000171045	8	TSNARE1	143293441	rs56161327	A	C	0.131347	0.557641	0.0966313	7.88916e-09	-0.0156077	0.00686294	0.0229543	0.282414	0.254935	Brain_Substantia_nigra
EUR-like	ENSG00000261693	8	RP13-467H17.1	143485013	rs9324590	C	A	0.11479	0.824973	0.14064	4.46801e-09	-0.00384526	0.00444715	0.387227	0.338436	0.749954	Brain_Substantia_nigra
EUR-like	ENSG00000253741	8	CTD-2292P10.4	143783670	rs13275873	T	G	0.381898	-0.606488	0.095036	1.7517e-10	0.000844927	0.00425004	0.842416	0.656725	0.943957	Brain_Substantia_nigra
EUR-like	ENSG00000253716	8	RP13-582O9.5	144362331	rs11136279	C	T	0.459161	-0.662798	0.10003	3.44942e-11	0.00174533	0.00380924	0.646821	0.816405	0.880434	Brain_Substantia_nigra
EUR-like	ENSG00000014164	8	ZC3H3	144519825	rs12716574	G	A	0.325607	-0.602202	0.105761	1.24087e-08	0.00471914	0.00452322	0.296803	0.244455	0.70809	Brain_Substantia_nigra
EUR-like	ENSG00000255050	8	RP11-661A12.9	144655660	rs7464821	T	C	0.8234	0.720307	0.129671	2.77826e-08	-0.00946733	0.00502595	0.0596072	0.297634	0.387601	Brain_Substantia_nigra
EUR-like	ENSG00000147813	8	NAPRT1	144656955	rs1809148	A	G	0.13245	-1.24167	0.138689	3.46228e-19	-0.00105873	0.00296469	0.721007	0.158466	0.905274	Brain_Substantia_nigra
EUR-like	ENSG00000254812	8	RP11-661A12.12	144714241	rs2085014	G	A	0.241722	-0.740203	0.126348	4.67163e-09	0.0065034	0.00423695	0.124803	0.725557	0.50254	Brain_Substantia_nigra
EUR-like	ENSG00000181097	8	RP11-429J17.2	144778324	rs7464821	T	C	0.8234	0.738062	0.132185	2.3563e-08	-0.00923958	0.00490215	0.0594569	0.0286205	0.387601	Brain_Substantia_nigra
EUR-like	ENSG00000071894	8	CPSF1	145618444	rs2280836	A	G	0.591611	0.838783	0.0775041	2.69528e-27	-0.00527578	0.003073	0.0860122	0.499324	0.440593	Brain_Substantia_nigra
EUR-like	ENSG00000160948	8	VPS28	145649000	rs190185812	C	G	0.0452539	1.01445	0.166614	1.13895e-09	0.00362761	0.00567168	0.522432	0.837172	0.808487	Brain_Substantia_nigra
EUR-like	ENSG00000196922	8	ZNF252P	146198975	rs10100911	T	C	0.129139	0.934681	0.143425	7.1802e-11	-0.00421032	0.00440852	0.339557	0.132521	0.730595	Brain_Substantia_nigra
EUR-like	ENSG00000172785	9	CBWD1	121041	rs573246	G	A	0.445916	0.744474	0.111139	2.10408e-11	0.00220012	0.00341816	0.519799	0.432083	0.808487	Brain_Substantia_nigra
EUR-like	ENSG00000197646	9	PDCD1LG2	5510545	rs58970962	A	G	0.224062	0.545328	0.0994949	4.2301e-08	-0.00908132	0.00568595	0.110232	0.732116	0.480352	Brain_Substantia_nigra
EUR-like	ENSG00000225706	9	RP11-75C9.1	8858130	rs77301379	G	C	0.151214	0.991236	0.134109	1.45457e-13	-0.00424038	0.00369173	0.250714	0.623986	0.662189	Brain_Substantia_nigra
EUR-like	ENSG00000235448	9	RP11-3L8.3	12700100	rs10960779	G	A	0.593819	1.00731	0.093274	3.46178e-27	-0.00366464	0.00261225	0.160656	0.74308	0.567394	Brain_Substantia_nigra
EUR-like	ENSG00000153714	9	LURAP1L	12775020	rs10124197	C	T	0.327815	-0.696846	0.0940828	1.29451e-13	-0.00322602	0.00395361	0.414517	0.535107	0.757662	Brain_Substantia_nigra
EUR-like	ENSG00000215237	9	RP11-54D18.2	14993310	rs1916311	C	T	0.524283	1.03005	0.0911109	1.2331e-29	-0.00235966	0.00245781	0.337021	0.0966386	0.730595	Brain_Substantia_nigra
EUR-like	ENSG00000096872	9	IFT74	26947037	rs11562224	G	A	0.0474614	1.52172	0.246264	6.44173e-10	-0.00851286	0.00430628	0.0480587	0.161655	0.36116	Brain_Substantia_nigra
EUR-like	ENSG00000120162	9	MOB3B	27325207	rs1929169	T	C	0.401766	0.28018	0.0513719	4.9261e-08	-0.00537115	0.00941199	0.568223	0.166132	0.842931	Brain_Substantia_nigra
EUR-like	ENSG00000241043	9	GVQW1	32566787	rs7034138	C	T	0.487859	-0.59883	0.0966688	5.84131e-10	0.0136706	0.00474173	0.00393846	0.416385	0.100065	Brain_Substantia_nigra
EUR-like	ENSG00000188133	9	TMEM215	32783497	rs16918836	T	C	0.0927152	1.12152	0.204012	3.85582e-08	0.00585419	0.00385592	0.128956	0.203817	0.513775	Brain_Substantia_nigra
EUR-like	ENSG00000260947	9	RP11-384P7.7	33697457	rs75597842	G	C	0.0463576	1.28916	0.21089	9.78044e-10	0.00584178	0.00442765	0.18704	0.262451	0.594556	Brain_Substantia_nigra
EUR-like	ENSG00000164978	9	NUDT2	34329504	rs10971957	T	C	0.598234	0.674397	0.0846304	1.60312e-15	-0.00161981	0.00380835	0.670596	0.233792	0.886146	Brain_Substantia_nigra
EUR-like	ENSG00000230074	9	RP11-195F19.9	34665662	rs1106069	T	C	0.193157	-0.849201	0.139432	1.12609e-09	0.00545442	0.00378147	0.149187	0.188092	0.545859	Brain_Substantia_nigra
EUR-like	ENSG00000137103	9	TMEM8B	35814448	rs10738948	C	T	0.649007	-0.442004	0.0657577	1.79606e-11	-0.0117737	0.00607962	0.0527967	0.152269	0.368111	Brain_Substantia_nigra
EUR-like	ENSG00000122696	9	SLC25A51	37879400	rs41278325	C	T	0.161148	1.09348	0.135373	6.60963e-16	-0.00387973	0.00324032	0.231178	0.524686	0.642273	Brain_Substantia_nigra
EUR-like	ENSG00000225434	9	RP11-63P12.6	74920346	rs2310125	A	G	0.381898	0.77696	0.140802	3.42674e-08	0.00139544	0.00336846	0.678678	0.57744	0.890012	Brain_Substantia_nigra
EUR-like	ENSG00000106733	9	NMRK1	77675489	rs11144225	T	A	0.422737	-1.11721	0.0963899	4.60259e-31	0.00192729	0.00229739	0.401524	0.550166	0.757662	Brain_Substantia_nigra
EUR-like	ENSG00000214888	9	XXyac-YM21GA2.7	90471930	rs516812	C	A	0.502208	0.590289	0.101683	6.42943e-09	-0.00279689	0.00435944	0.521152	0.547778	0.808487	Brain_Substantia_nigra
EUR-like	ENSG00000234537	9	RP11-100G15.7	94894680	rs7023075	A	G	0.396247	0.648559	0.111783	6.5548e-09	-0.00242919	0.00399622	0.543273	0.0991096	0.820369	Brain_Substantia_nigra
EUR-like	ENSG00000188312	9	CENPP	95087766	rs10283718	C	G	0.154525	0.790199	0.123826	1.75302e-10	0.00579282	0.00434579	0.18254	0.47674	0.594556	Brain_Substantia_nigra
EUR-like	ENSG00000175611	9	LINC00476	98521513	rs591486	G	A	0.462472	0.834776	0.109883	3.03244e-14	0.00235868	0.0030315	0.436536	0.975578	0.772656	Brain_Substantia_nigra
EUR-like	ENSG00000224848	9	RP11-535M15.1	99449338	rs10816667	T	A	0.0993377	-1.22353	0.204651	2.25037e-09	0.00809971	0.00355472	0.0226923	0.223194	0.254275	Brain_Substantia_nigra
EUR-like	ENSG00000136932	9	C9orf156	100666771	rs1561958	T	G	0.39404	0.630791	0.0808759	6.21576e-15	-0.00285648	0.00411693	0.487785	0.427433	0.786851	Brain_Substantia_nigra
EUR-like	ENSG00000095383	9	TBC1D2	100961311	rs7036186	G	T	0.335541	0.529385	0.0822915	1.25071e-10	-0.00530835	0.00503502	0.291752	0.0369178	0.705716	Brain_Substantia_nigra
EUR-like	ENSG00000136870	9	ZNF189	104161155	rs3739719	A	G	0.342163	-0.278601	0.0504657	3.37838e-08	0.00849678	0.00954833	0.373535	0.0502129	0.748655	Brain_Substantia_nigra
EUR-like	ENSG00000136824	9	SMC2	106856541	rs10820628	T	G	0.547461	-0.555242	0.074999	1.32818e-13	0.00929434	0.00471115	0.0485141	0.194407	0.362412	Brain_Substantia_nigra
EUR-like	ENSG00000226334	9	RP11-217B7.2	107689834	rs1800977	A	G	0.346578	-0.833868	0.116567	8.45572e-13	0.00308602	0.00322135	0.338068	0.129307	0.730595	Brain_Substantia_nigra
EUR-like	ENSG00000242616	9	GNG10	114423615	rs7045665	G	A	0.5883	-0.466908	0.0793395	3.98198e-09	-0.00826851	0.00564657	0.1431	0.665779	0.53586	Brain_Substantia_nigra
EUR-like	ENSG00000226752	9	PSMD5-AS1	123587106	rs4837796	T	C	0.600442	-0.954207	0.0771247	3.69289e-35	-0.00222547	0.00268093	0.406477	0.989716	0.757662	Brain_Substantia_nigra
EUR-like	ENSG00000056558	9	TRAF1	123664671	rs2900180	C	T	0.6766	0.470463	0.0642064	2.34743e-13	0.00438274	0.00561501	0.435073	0.78173	0.772656	Brain_Substantia_nigra
EUR-like	ENSG00000197958	9	RPL12	130209953	rs7035039	C	G	0.582781	0.301503	0.0425633	1.40422e-12	0.0169596	0.00875144	0.0526331	0.902143	0.368111	Brain_Substantia_nigra
EUR-like	ENSG00000228510	9	RP11-339B21.8	131206866	rs7872212	A	G	0.179912	-0.761997	0.117198	7.93654e-11	0.00451688	0.00422138	0.284619	0.126694	0.69562	Brain_Substantia_nigra
EUR-like	ENSG00000268707	9	RP11-247A12.7	131932713	rs2480452	T	C	0.0640177	1.35189	0.222848	1.30783e-09	0.00703462	0.00372504	0.0589629	0.494049	0.387601	Brain_Substantia_nigra
EUR-like	ENSG00000130717	9	UCK1	134399188	rs10116598	C	G	0.359823	-0.398623	0.0727852	4.33324e-08	0.0189016	0.00744102	0.0110793	0.193786	0.154495	Brain_Substantia_nigra
EUR-like	ENSG00000165695	9	AK8	135600965	rs2771995	A	G	0.789183	0.723062	0.114987	3.21132e-10	-0.00133561	0.00422204	0.751743	0.0661235	0.914152	Brain_Substantia_nigra
EUR-like	ENSG00000148296	9	SURF6	136197552	rs2491	T	G	0.0452539	1.09789	0.176788	5.29143e-10	0.0111324	0.00546002	0.0414606	0.206922	0.34459	Brain_Substantia_nigra
EUR-like	ENSG00000148290	9	SURF1	136218610	rs2073932	G	A	0.565121	0.610289	0.0941124	8.89187e-11	-0.010307	0.00445515	0.0206946	0.153022	0.238273	Brain_Substantia_nigra
EUR-like	ENSG00000130560	9	UBAC1	138824815	rs111541704	T	C	0.0275938	1.09301	0.17698	6.5792e-10	-0.00468037	0.0066325	0.480392	0.471736	0.783665	Brain_Substantia_nigra
EUR-like	ENSG00000233016	9	SNHG7	139615818	rs11145848	T	C	0.121413	-1.06325	0.150342	1.525e-12	-2.02204e-05	0.00362562	0.99555	0.269632	0.996069	Brain_Substantia_nigra
EUR-like	ENSG00000214402	9	LCNL1	139876356	rs13306	G	A	0.963576	-1.41922	0.251352	1.63885e-08	0.00205199	0.00469825	0.662288	0.167575	0.882501	Brain_Substantia_nigra
EUR-like	ENSG00000130653	9	PNPLA7	140354404	rs10746563	C	T	0.44702	0.463809	0.0714354	8.43107e-11	0.0116575	0.00577481	0.0435198	0.295722	0.350111	Brain_Substantia_nigra
EUR-like	ENSG00000107959	10	PITRM1	3179920	rs76088740	T	C	0.0364238	-1.00112	0.162854	7.87941e-10	-0.00226822	0.00610754	0.710355	0.924871	0.905274	Brain_Substantia_nigra
EUR-like	ENSG00000187134	10	AKR1C1	4934796	rs7908994	T	C	0.140177	-0.991156	0.172147	8.5319e-09	-0.00378412	0.00396161	0.339478	0.574937	0.730595	Brain_Substantia_nigra
EUR-like	ENSG00000240291	10	RP11-499P20.2	18802044	rs2272274	C	T	0.360927	0.466704	0.082599	1.60228e-08	-0.00792083	0.005804	0.172342	0.471486	0.590383	Brain_Substantia_nigra
EUR-like	ENSG00000120539	10	MASTL	27443753	rs10829208	C	T	0.639073	0.505843	0.0904561	2.24293e-08	-0.011219	0.00553077	0.0425116	0.750607	0.348706	Brain_Substantia_nigra
EUR-like	ENSG00000224597	10	PTCHD3P1	29698331	rs7906814	A	C	0.371965	0.765792	0.0975363	4.11557e-15	0.0060789	0.00350551	0.0829005	0.823714	0.42995	Brain_Substantia_nigra
EUR-like	ENSG00000233200	10	RP11-324I22.2	35508822	rs4934745	T	C	0.338852	0.82076	0.124514	4.34764e-11	-0.0035295	0.00326844	0.280199	0.0677604	0.69562	Brain_Substantia_nigra
EUR-like	ENSG00000271335	10	RP11-324I22.4	35603480	rs2474528	G	A	0.354305	0.507146	0.0771342	4.87014e-11	-0.0030949	0.00515664	0.548388	0.304888	0.822254	Brain_Substantia_nigra
EUR-like	ENSG00000215146	10	RP11-313J2.1	42827314	rs4281442	G	A	0.451435	0.790269	0.0903817	2.25624e-18	-5.51657e-05	0.00324236	0.986425	0.961614	0.99355	Brain_Substantia_nigra
EUR-like	ENSG00000169826	10	CSGALNACT2	43633934	rs1270015	T	G	0.199779	0.837928	0.0998678	4.84621e-17	-0.00531417	0.00396488	0.180144	0.931213	0.593387	Brain_Substantia_nigra
EUR-like	ENSG00000188611	10	ASAH2	51942538	rs10761512	T	C	0.782561	0.544485	0.0988058	3.57495e-08	-0.00765479	0.00571033	0.180078	0.46144	0.593387	Brain_Substantia_nigra
EUR-like	ENSG00000183346	10	C10orf107	63422719	rs71490864	T	C	0.089404	1.11121	0.157193	1.55979e-12	-0.00075459	0.00429773	0.860625	0.01807	0.948981	Brain_Substantia_nigra
EUR-like	ENSG00000228065	10	RP11-222A11.1	67330096	rs80074217	G	A	0.0286976	1.8033	0.311329	6.94427e-09	-0.00618107	0.00421937	0.14294	0.703066	0.53586	Brain_Substantia_nigra
EUR-like	ENSG00000108187	10	PBLD	70042417	rs10823157	C	G	0.738411	-0.449369	0.0756615	2.86416e-09	0.0117824	0.00674197	0.0805293	0.784339	0.42995	Brain_Substantia_nigra
EUR-like	ENSG00000138346	10	DNA2	70173821	rs12767790	A	G	0.137969	-0.768749	0.098442	5.75715e-15	-0.00397275	0.00476521	0.40445	0.476972	0.757662	Brain_Substantia_nigra
EUR-like	ENSG00000122912	10	SLC25A16	70237756	rs61187453	A	G	0.0827815	0.575951	0.101709	1.48998e-08	-0.00157348	0.00773206	0.838744	0.380121	0.943957	Brain_Substantia_nigra
EUR-like	ENSG00000156574	10	NODAL	72192071	rs35254012	G	T	0.205298	0.666954	0.108919	9.16066e-10	-0.00934115	0.00500967	0.0622342	0.0677369	0.390519	Brain_Substantia_nigra
EUR-like	ENSG00000166321	10	NUDT13	74870217	rs12258130	C	T	0.0827815	-0.826284	0.150031	3.64132e-08	0.0110638	0.00631461	0.0797584	0.7552	0.42995	Brain_Substantia_nigra
EUR-like	ENSG00000188199	10	NUTM2B	81462983	rs10885307	T	G	0.596026	0.725563	0.12628	9.15706e-09	0.00353659	0.00373593	0.343821	0.145686	0.736339	Brain_Substantia_nigra
EUR-like	ENSG00000228570	10	NUTM2E	81601114	rs2983800	C	T	0.195364	0.949919	0.128969	1.765e-13	0.000715412	0.00335621	0.831202	0.15756	0.943957	Brain_Substantia_nigra
EUR-like	ENSG00000133661	10	SFTPD	81697496	rs2758549	A	G	0.39404	0.573121	0.10282	2.48895e-08	-0.00862979	0.00468541	0.0654982	0.200878	0.402942	Brain_Substantia_nigra
EUR-like	ENSG00000122359	10	ANXA11	81910645	rs9645553	C	T	0.225166	-0.544624	0.0957205	1.27238e-08	0.00539708	0.00541853	0.31923	0.84859	0.719082	Brain_Substantia_nigra
EUR-like	ENSG00000148604	10	RGR	86004809	rs2279228	G	A	0.452539	0.581342	0.0963563	1.6069e-09	-0.00434225	0.00437544	0.320995	0.467419	0.719082	Brain_Substantia_nigra
EUR-like	ENSG00000184923	10	NUTM2A	88985205	rs4480448	A	G	0.825607	0.875645	0.139952	3.93098e-10	0.00780424	0.00388585	0.0446037	0.340025	0.354289	Brain_Substantia_nigra
EUR-like	ENSG00000232229	10	LINC00865	91589267	rs17128178	G	T	0.104857	1.05367	0.110192	1.15367e-21	-0.00106862	0.00387206	0.782562	0.022655	0.925694	Brain_Substantia_nigra
EUR-like	ENSG00000228701	10	TNKS2-AS1	93542596	rs7918126	C	G	0.608168	-0.821773	0.100882	3.76451e-16	0.00474711	0.00314952	0.131747	0.0352878	0.51471	Brain_Substantia_nigra
EUR-like	ENSG00000148690	10	FRA10AC1	95427640	rs7909452	C	T	0.576159	-0.689309	0.103193	2.39282e-11	0.00692775	0.00383709	0.0710012	0.0245519	0.422233	Brain_Substantia_nigra
EUR-like	ENSG00000176273	10	SLC35G1	95653730	rs3088126	A	G	0.470199	-0.373248	0.0662934	1.79951e-08	-0.0127378	0.00714809	0.0747507	0.828332	0.42995	Brain_Substantia_nigra
EUR-like	ENSG00000119943	10	PYROXD2	100143322	rs8181292	G	A	0.250552	0.760398	0.0904136	4.09249e-17	0.000414959	0.00375083	0.911909	0.356738	0.966898	Brain_Substantia_nigra
EUR-like	ENSG00000095485	10	CWF19L1	101992055	rs34027394	A	G	0.426049	0.753851	0.107457	2.29291e-12	-0.0107134	0.00369879	0.00377392	0.253878	0.100065	Brain_Substantia_nigra
EUR-like	ENSG00000196072	10	BLOC1S2	102033713	rs6584357	T	A	0.0485651	-0.861341	0.0925035	1.26114e-20	-0.00587245	0.00629855	0.351156	0.421794	0.74192	Brain_Substantia_nigra
EUR-like	ENSG00000075290	10	WNT8B	102222798	rs11190520	C	T	0.208609	1.15238	0.16934	1.0097e-11	0.00162044	0.00255354	0.525699	0.752283	0.811503	Brain_Substantia_nigra
EUR-like	ENSG00000269609	10	RP11-18I14.10	104209574	rs150098322	C	T	0.107064	-0.786766	0.138723	1.41569e-08	0.000279084	0.00488064	0.9544	0.166854	0.984201	Brain_Substantia_nigra
EUR-like	ENSG00000166275	10	C10orf32	104613980	rs9527	T	C	0.242826	-0.490672	0.08589	1.11134e-08	-0.0242236	0.00725053	0.000834967	0.0397722	0.0505032	Brain_Substantia_nigra
EUR-like	ENSG00000214435	10	AS3MT	104629273	rs7085104	G	A	0.339956	-0.743313	0.104233	9.94657e-13	-0.0150527	0.0041114	0.000251038	0.0380306	0.0242348	Brain_Substantia_nigra
EUR-like	ENSG00000065621	10	GSTO2	106028631	rs276203	G	A	0.347682	-0.719289	0.103779	4.17957e-12	0.00495986	0.00372787	0.18336	0.744912	0.594556	Brain_Substantia_nigra
EUR-like	ENSG00000165806	10	CASP7	115438942	rs7918733	T	C	0.389625	0.495427	0.0706681	2.37261e-12	0.00319879	0.00522592	0.54047	0.0047248	0.819815	Brain_Substantia_nigra
EUR-like	ENSG00000165650	10	PDZD8	119040000	rs363230	T	C	0.533113	0.371182	0.067101	3.17165e-08	-0.00753796	0.00687105	0.272615	0.659506	0.69562	Brain_Substantia_nigra
EUR-like	ENSG00000183605	10	SFXN4	120900279	rs10749291	C	T	0.480132	0.853116	0.0855442	2.00482e-23	0.00166388	0.00294596	0.57221	0.106918	0.843858	Brain_Substantia_nigra
EUR-like	ENSG00000226864	10	RP11-500G22.2	123687827	rs10887024	T	A	0.31457	-0.951881	0.0971692	1.16999e-22	-0.00390922	0.002896	0.177058	0.950147	0.593387	Brain_Substantia_nigra
EUR-like	ENSG00000121898	10	CPXM2	125465723	rs3862127	A	C	0.355408	-0.545518	0.0821645	3.15092e-11	0.0143372	0.00520469	0.00587514	0.295982	0.111717	Brain_Substantia_nigra
EUR-like	ENSG00000107902	10	LHPP	126150403	rs2362510	G	A	0.613687	-0.312341	0.0510789	9.66305e-10	0.0131082	0.00851426	0.123667	0.131014	0.500651	Brain_Substantia_nigra
EUR-like	ENSG00000203791	10	METTL10	126436718	rs12776722	A	G	0.269316	0.496671	0.0904695	4.02098e-08	-0.00808487	0.00595542	0.174601	0.0400194	0.593387	Brain_Substantia_nigra
EUR-like	ENSG00000188690	10	UROS	127477146	rs10751532	T	C	0.449227	-0.47217	0.0668622	1.64312e-12	0.00412445	0.0053584	0.441468	0.430644	0.772656	Brain_Substantia_nigra
EUR-like	ENSG00000170430	10	MGMT	131265448	rs10741191	G	C	0.59713	0.647017	0.0840039	1.33719e-14	-0.0037434	0.00398947	0.34808	0.206889	0.736662	Brain_Substantia_nigra
EUR-like	ENSG00000188385	10	JAKMIP3	133918175	rs11592585	G	A	0.336645	0.523873	0.0665971	3.65258e-15	0.00261433	0.00499423	0.600647	0.275473	0.85957	Brain_Substantia_nigra
EUR-like	ENSG00000148814	10	LRRC27	134145614	rs7085852	C	T	0.174393	0.600706	0.107003	1.97771e-08	-0.00210307	0.00563189	0.708835	0.158387	0.905274	Brain_Substantia_nigra
EUR-like	ENSG00000148824	10	MTG1	135207598	rs2297031	T	C	0.198675	0.714265	0.105512	1.2924e-11	0.00715273	0.0044873	0.110937	0.777603	0.48175	Brain_Substantia_nigra
EUR-like	ENSG00000185627	11	PSMD13	236546	rs7482591	C	G	0.741722	-0.402871	0.0644568	4.09809e-10	-0.0109653	0.0073702	0.136805	0.899867	0.524293	Brain_Substantia_nigra
EUR-like	ENSG00000142102	11	ATHL1	289135	rs1060819	C	T	0.733996	0.615453	0.0893101	5.53271e-12	-0.00897972	0.00498524	0.0716618	0.319363	0.422233	Brain_Substantia_nigra
EUR-like	ENSG00000251661	11	RP11-326C3.11	318640	rs11246067	T	A	0.4117	-0.510864	0.0882625	7.1227e-09	-0.00490691	0.00506813	0.332949	0.389537	0.730595	Brain_Substantia_nigra
EUR-like	ENSG00000142089	11	IFITM3	319669	rs6421983	T	C	0.435982	-0.316599	0.0579195	4.59803e-08	-0.00214459	0.00813454	0.792057	0.381702	0.934093	Brain_Substantia_nigra
EUR-like	ENSG00000255328	11	RP11-326C3.12	327171	rs34481144	T	C	0.442605	0.869571	0.097099	3.38184e-19	0.000457214	0.00295483	0.87703	0.540428	0.951316	Brain_Substantia_nigra
EUR-like	ENSG00000270972	11	RP11-326C3.15	333192	rs34702437	G	C	0.406181	0.616964	0.10781	1.04831e-08	0.00371023	0.00418508	0.375328	0.637452	0.748655	Brain_Substantia_nigra
EUR-like	ENSG00000185187	11	SIGIRR	405716	rs35828848	T	C	0.197572	-0.753851	0.124887	1.57707e-09	0.00095011	0.00418529	0.820415	0.95904	0.943957	Brain_Substantia_nigra
EUR-like	ENSG00000177042	11	TMEM80	695428	rs10794333	G	A	0.598234	-0.828342	0.102405	6.02319e-16	8.08833e-05	0.00305449	0.978874	0.393582	0.991515	Brain_Substantia_nigra
EUR-like	ENSG00000255284	11	AP006621.5	777578	rs4963156	T	C	0.421634	0.598381	0.0888857	1.67316e-11	0.00118609	0.00423242	0.779295	0.189619	0.9244	Brain_Substantia_nigra
EUR-like	ENSG00000177697	11	CD151	832843	rs12577801	T	C	0.661148	0.766752	0.0961589	1.53863e-15	-0.00107906	0.00353814	0.760381	0.343303	0.91582	Brain_Substantia_nigra
EUR-like	ENSG00000233930	11	KRTAP5-AS1	1592583	rs7116204	A	G	0.51766	-0.513263	0.0666274	1.32411e-14	0.00657019	0.00497828	0.186912	0.222922	0.594556	Brain_Substantia_nigra
EUR-like	ENSG00000214026	11	MRPL23	1968508	rs1104890	T	C	0.164459	-0.941821	0.121393	8.59816e-15	-0.00772159	0.00399579	0.053306	0.376074	0.369608	Brain_Substantia_nigra
EUR-like	ENSG00000226416	11	MRPL23-AS1	2004467	rs1104890	T	C	0.164459	-0.866047	0.156783	3.3163e-08	-0.00839718	0.00447458	0.0605674	0.202325	0.387817	Brain_Substantia_nigra
EUR-like	ENSG00000183562	11	AC131971.1	3011093	rs56361961	A	G	0.124724	0.899654	0.147824	1.15766e-09	-0.00631078	0.00461985	0.171935	0.854443	0.590383	Brain_Substantia_nigra
EUR-like	ENSG00000167325	11	RRM1	4115937	rs12806698	A	C	0.267108	0.509306	0.0800511	1.9881e-10	0.000217901	0.00550974	0.968453	0.332339	0.989435	Brain_Substantia_nigra
EUR-like	ENSG00000225101	11	OR52K3P	4496043	rs331503	A	G	0.299117	-0.529005	0.0948388	2.43388e-08	-0.00952309	0.00543722	0.079866	0.0400587	0.42995	Brain_Substantia_nigra
EUR-like	ENSG00000132259	11	CNGA4	6255995	rs77094397	G	A	0.0342163	1.8768	0.316981	3.20261e-09	0.00800771	0.00445719	0.0724021	0.437125	0.424601	Brain_Substantia_nigra
EUR-like	ENSG00000254595	11	CTD-2010I16.1	6509416	rs11826421	A	G	0.52649	-0.721898	0.106157	1.04394e-11	0.000873262	0.00350587	0.803294	0.38838	0.939004	Brain_Substantia_nigra
EUR-like	ENSG00000175390	11	EIF3F	7991798	rs12294650	A	G	0.16777	0.46904	0.0800967	4.74376e-09	-0.00932308	0.00779476	0.231669	0.115504	0.642273	Brain_Substantia_nigra
EUR-like	ENSG00000254860	11	TMEM9B-AS1	8986222	rs2248245	A	G	0.240618	1.09559	0.125376	2.36352e-18	-0.00185896	0.00291944	0.524286	0.991384	0.810319	Brain_Substantia_nigra
EUR-like	ENSG00000133805	11	AMPD3	10329860	rs7111970	A	G	0.472406	0.569787	0.0830292	6.76687e-12	-0.00375276	0.00443504	0.397463	0.247613	0.757662	Brain_Substantia_nigra
EUR-like	ENSG00000177112	11	MRVI1-AS1	10562819	rs12278433	T	C	0.0916115	-1.24837	0.198421	3.14338e-10	-0.00764743	0.00388584	0.0490651	0.661418	0.364359	Brain_Substantia_nigra
EUR-like	ENSG00000072952	11	MRVI1	10594638	rs16908224	G	A	0.235099	-0.396312	0.0648995	1.01806e-09	-0.00920429	0.00740894	0.214118	0.997447	0.626382	Brain_Substantia_nigra
EUR-like	ENSG00000006071	11	ABCC8	17414432	rs985136	G	C	0.497792	0.570391	0.0755279	4.28447e-14	0.0151815	0.00496715	0.00224024	0.0164571	0.0803287	Brain_Substantia_nigra
EUR-like	ENSG00000166788	11	SAAL1	18091482	rs35447333	A	G	0.242826	-0.820817	0.147031	2.36917e-08	-0.00167435	0.00351331	0.633666	0.120345	0.877171	Brain_Substantia_nigra
EUR-like	ENSG00000110768	11	GTF2H1	18343842	rs4353250	C	T	0.646799	0.642791	0.111884	9.18388e-09	-0.0126335	0.00472747	0.007532	0.0183625	0.127265	Brain_Substantia_nigra
EUR-like	ENSG00000166796	11	LDHC	18433854	rs4757652	T	C	0.0993377	1.40889	0.164208	9.49439e-18	-0.00226032	0.00278161	0.416449	0.786187	0.758554	Brain_Substantia_nigra
EUR-like	ENSG00000109854	11	HTATIP2	20385231	rs10437608	A	G	0.538631	0.572126	0.0879523	7.77154e-11	0.00743382	0.00458313	0.104804	0.367339	0.463129	Brain_Substantia_nigra
EUR-like	ENSG00000171714	11	ANO5	22214722	rs7102678	T	C	0.817881	-0.433384	0.0662044	5.90391e-11	0.00609556	0.00741243	0.410882	0.62898	0.757662	Brain_Substantia_nigra
EUR-like	ENSG00000149089	11	APIP	34874641	rs17363135	T	C	0.310155	0.997529	0.0859633	3.9268e-31	-0.00703907	0.00273558	0.0100775	0.361803	0.147061	Brain_Substantia_nigra
EUR-like	ENSG00000149084	11	HSD17B12	43577986	rs6485474	A	G	0.654525	0.675929	0.0669043	5.3617e-24	-0.00170659	0.00403622	0.672428	2.38872e-05	0.886446	Brain_Substantia_nigra
EUR-like	ENSG00000110455	11	ACCS	44087475	rs2074038	T	G	0.118102	1.16363	0.16728	3.49573e-12	0.00152657	0.00345717	0.658803	0.658364	0.882135	Brain_Substantia_nigra
EUR-like	ENSG00000254427	11	RP11-430H10.1	45376922	rs12418562	C	G	0.165563	1.05133	0.137288	1.89099e-14	-0.0020663	0.00308747	0.503333	0.57495	0.798813	Brain_Substantia_nigra
EUR-like	ENSG00000134809	11	TIMM10	57295936	rs2729371	C	T	0.786976	-0.649701	0.0909189	8.9384e-13	0.00072648	0.00467905	0.876615	0.00680559	0.951316	Brain_Substantia_nigra
EUR-like	ENSG00000166928	11	MS4A14	60146003	rs3829247	G	A	0.732892	0.480079	0.0736095	6.939e-11	0.0044192	0.00590078	0.453907	0.921325	0.779064	Brain_Substantia_nigra
EUR-like	ENSG00000255717	11	SNHG1	62619460	rs147861683	G	A	0.0607064	0.854141	0.145246	4.08686e-09	0.00562966	0.0068033	0.407959	0.271529	0.757662	Brain_Substantia_nigra
EUR-like	ENSG00000149743	11	TRPT1	63991271	rs11549691	T	C	0.0750552	-0.762498	0.135461	1.81344e-08	-0.00732825	0.00652232	0.261198	0.00323224	0.680089	Brain_Substantia_nigra
EUR-like	ENSG00000173457	11	PPP1R14B	64011956	rs618160	G	A	0.365342	-0.335692	0.0601897	2.44375e-08	0.0490433	0.0117536	3.01125e-05	0.321535	0.00692035	Brain_Substantia_nigra
EUR-like	ENSG00000254614	11	AP003068.23	64945077	rs12422027	G	A	0.291391	-0.988056	0.104134	2.34902e-21	0.00324126	0.00280011	0.247049	0.119507	0.658371	Brain_Substantia_nigra
EUR-like	ENSG00000245532	11	NEAT1	65190245	rs2904975	T	C	0.748344	-0.741236	0.107029	4.34193e-12	0.00487758	0.00390844	0.212045	0.333516	0.624687	Brain_Substantia_nigra
EUR-like	ENSG00000214659	11	KRT8P26	65494410	rs67995174	G	C	0.195364	-0.710411	0.125702	1.59017e-08	0.00513499	0.0044343	0.246858	0.517524	0.658371	Brain_Substantia_nigra
EUR-like	ENSG00000172803	11	SNX32	65601112	rs10791830	T	C	0.175497	0.747534	0.1077	3.89606e-12	0.00719227	0.00434166	0.097606	0.449525	0.457073	Brain_Substantia_nigra
EUR-like	ENSG00000255320	11	RP11-755F10.1	66012311	rs2155198	T	C	0.162252	1.28561	0.144293	5.11708e-19	0.00332302	0.00263448	0.207181	0.279003	0.620457	Brain_Substantia_nigra
EUR-like	ENSG00000172613	11	RAD9A	67159176	rs61734601	A	G	0.0496689	0.837179	0.152333	3.89155e-08	0.0177146	0.00642406	0.00582374	0.945765	0.111717	Brain_Substantia_nigra
EUR-like	ENSG00000084207	11	GSTP1	67351066	rs762803	A	C	0.442605	-0.351158	0.0552245	2.03414e-10	-0.0053263	0.00727366	0.464002	0.59005	0.77983	Brain_Substantia_nigra
EUR-like	ENSG00000231793	11	DOC2GP	67380124	rs1551884	G	C	0.318985	-0.584072	0.102114	1.06642e-08	-0.003809	0.00465799	0.413509	0.605292	0.757662	Brain_Substantia_nigra
EUR-like	ENSG00000171067	11	C11orf24	68028803	rs2512604	A	G	0.443709	-0.371806	0.0680683	4.70138e-08	0.00931356	0.00707541	0.188064	0.256266	0.594556	Brain_Substantia_nigra
EUR-like	ENSG00000197345	11	MRPL21	68658744	rs636049	C	A	0.31457	-0.755634	0.0678283	7.9765e-29	0.00039568	0.00359644	0.912393	0.655865	0.966898	Brain_Substantia_nigra
EUR-like	ENSG00000132740	11	IGHMBP2	68671310	rs7104487	G	A	0.325607	0.644236	0.0856856	5.53649e-14	-0.00121125	0.00421613	0.77389	0.871942	0.9244	Brain_Substantia_nigra
EUR-like	ENSG00000254682	11	RP11-660L16.2	71159720	rs11233747	A	G	0.739514	0.858084	0.092804	2.32625e-20	-0.00309295	0.00337436	0.35935	0.649594	0.744418	Brain_Substantia_nigra
EUR-like	ENSG00000175575	11	PAAF1	73587744	rs7942963	A	G	0.0750552	-0.67656	0.123844	4.68113e-08	0.00086769	0.00729908	0.905373	0.716522	0.965372	Brain_Substantia_nigra
EUR-like	ENSG00000166435	11	XRRA1	74518784	rs10793108	G	A	0.282561	1.26831	0.115218	3.50123e-28	-0.00352863	0.00222139	0.112178	0.128256	0.48546	Brain_Substantia_nigra
EUR-like	ENSG00000241170	11	RP11-147I3.1	74587331	rs10793108	G	A	0.282561	-0.832954	0.109161	2.33836e-14	0.00537293	0.0034203	0.116207	0.326693	0.491573	Brain_Substantia_nigra
EUR-like	ENSG00000159063	11	ALG8	77811982	rs11237372	A	G	0.445916	0.616992	0.10784	1.05658e-08	0.00755061	0.00429643	0.0788467	0.00168099	0.42995	Brain_Substantia_nigra
EUR-like	ENSG00000246174	11	KCTD21-AS1	77850817	rs10793288	A	G	0.458057	-0.745645	0.101105	1.64414e-13	-0.00633829	0.00348288	0.068783	0.0113282	0.417018	Brain_Substantia_nigra
EUR-like	ENSG00000188997	11	KCTD21	77882295	rs2156785	T	C	0.454746	0.474715	0.0668149	1.20382e-12	0.00911514	0.00545289	0.0945997	0.000665634	0.456626	Brain_Substantia_nigra
EUR-like	ENSG00000182919	11	C11orf54	93474757	rs602242	C	G	0.621413	-0.601644	0.0846652	1.19318e-12	-0.0118987	0.00460985	0.0098472	0.245671	0.145991	Brain_Substantia_nigra
EUR-like	ENSG00000020922	11	MRE11A	94152895	rs1257769	A	G	0.328918	0.591263	0.0813478	3.63958e-13	0.00161765	0.00454275	0.72177	0.189369	0.905274	Brain_Substantia_nigra
EUR-like	ENSG00000149231	11	CCDC82	96085933	rs11021568	T	C	0.145695	0.856813	0.107905	2.0143e-15	0.00312122	0.00417121	0.454293	0.747406	0.779064	Brain_Substantia_nigra
EUR-like	ENSG00000256422	11	RP11-886D15.1	104316596	rs10791719	C	T	0.204194	0.640669	0.112314	1.16854e-08	-0.00175421	0.00484057	0.717055	0.419289	0.905274	Brain_Substantia_nigra
EUR-like	ENSG00000204381	11	LAYN	111411005	rs542275	T	C	0.584989	0.47666	0.0811798	4.31465e-09	0.0092614	0.00560598	0.0985226	0.0993966	0.458033	Brain_Substantia_nigra
EUR-like	ENSG00000149292	11	TTC12	113185251	rs4370966	A	G	0.456954	-0.902135	0.103145	2.20452e-18	0.0176181	0.00344557	3.16668e-07	0.00042394	0.000397419	Brain_Substantia_nigra
EUR-like	ENSG00000166682	11	TMPRSS5	113558272	rs7114297	A	G	0.272627	0.99268	0.110932	3.60151e-19	-0.00155056	0.00282535	0.583141	0.178156	0.849005	Brain_Substantia_nigra
EUR-like	ENSG00000254851	11	RP11-109L13.1	117006244	rs236910	G	A	0.220751	0.944539	0.121889	9.25041e-15	0.000251447	0.0031141	0.935645	0.0460953	0.98038	Brain_Substantia_nigra
EUR-like	ENSG00000255274	11	TMPRSS4-AS1	117886487	rs948460	T	A	0.288079	0.886753	0.112264	2.81479e-15	-0.006996	0.0032101	0.0293041	0.113551	0.285559	Brain_Substantia_nigra
EUR-like	ENSG00000196655	11	TRAPPC4	118889142	rs7131534	A	G	0.245033	0.770744	0.0838466	3.84493e-20	-0.00279287	0.00389641	0.473509	0.0727804	0.780519	Brain_Substantia_nigra
EUR-like	ENSG00000160695	11	VPS11	118938403	rs1799991	A	G	0.409492	-0.417265	0.0655708	1.97111e-10	0.0017974	0.00614032	0.769735	0.77218	0.922811	Brain_Substantia_nigra
EUR-like	ENSG00000256269	11	HMBS	118955576	rs3825061	T	C	0.395143	0.460857	0.082963	2.77661e-08	-0.00299508	0.00558836	0.591993	0.417808	0.854186	Brain_Substantia_nigra
EUR-like	ENSG00000110395	11	CBL	119076752	rs12273368	C	T	0.267108	-0.469936	0.0841499	2.34364e-08	-0.0103612	0.00622446	0.0959945	0.0734915	0.456642	Brain_Substantia_nigra
EUR-like	ENSG00000154114	11	TBCEL	120894781	rs2000526	C	T	0.154525	-0.479539	0.0834902	9.26555e-09	0.00507792	0.00719755	0.480495	0.581786	0.783665	Brain_Substantia_nigra
EUR-like	ENSG00000255219	11	RP11-716H6.2	122165898	rs526084	T	A	0.520971	0.662249	0.108109	9.02557e-10	-0.00090739	0.00383244	0.812839	0.454696	0.940379	Brain_Substantia_nigra
EUR-like	ENSG00000245498	11	RP11-677M14.7	124670346	rs490461	A	G	0.346578	0.538068	0.0895357	1.86057e-09	0.0126001	0.00537129	0.0189848	0.535979	0.229095	Brain_Substantia_nigra
EUR-like	ENSG00000254941	11	RP11-677M14.5	124677718	rs7129296	G	A	0.347682	0.887368	0.104834	2.57327e-17	0.00762961	0.00310569	0.0140237	0.0344214	0.189244	Brain_Substantia_nigra
EUR-like	ENSG00000109832	11	DDX25	125773271	rs79013855	G	C	0.229581	0.383285	0.0587228	6.70912e-11	-0.0116592	0.00769326	0.129644	0.436845	0.514476	Brain_Substantia_nigra
EUR-like	ENSG00000120451	11	SNX19	130745331	rs3751033	A	C	0.497792	-0.704287	0.0846165	8.55572e-17	-0.00419907	0.00362586	0.246828	0.145825	0.658371	Brain_Substantia_nigra
EUR-like	ENSG00000251226	11	RP11-469N6.1	134605490	rs7121326	G	A	0.390728	0.786086	0.12763	7.31524e-10	-0.00431695	0.00338343	0.201987	0.906203	0.613787	Brain_Substantia_nigra
EUR-like	ENSG00000177406	12	RP11-218M22.1	740057	rs55800929	A	G	0.151214	0.754536	0.11722	1.21938e-10	-0.00934511	0.00478222	0.0506853	0.948441	0.365575	Brain_Substantia_nigra
EUR-like	ENSG00000235049	12	LINC00940	2038368	rs9669556	G	A	0.0794702	0.765321	0.0937804	3.32879e-16	0.00310195	0.0057961	0.592526	0.937408	0.854186	Brain_Substantia_nigra
EUR-like	ENSG00000111254	12	AKAP3	4724674	rs979877	C	T	0.502208	0.674355	0.0926257	3.32765e-13	-0.00435634	0.00375906	0.2465	0.893163	0.658371	Brain_Substantia_nigra
EUR-like	ENSG00000111321	12	LTBR	6484211	rs10744706	G	T	0.715232	-0.470111	0.070318	2.3013e-11	-0.0134294	0.00640679	0.036072	0.355618	0.323359	Brain_Substantia_nigra
EUR-like	ENSG00000139192	12	TAPBPL	6560856	rs2534709	C	T	0.302428	0.513792	0.0862118	2.5278e-09	0.0049086	0.00536336	0.360082	0.681731	0.744418	Brain_Substantia_nigra
EUR-like	ENSG00000111664	12	GNB3	6949118	rs10744717	C	T	0.50883	-0.437672	0.0770061	1.31885e-08	-0.00119714	0.0057529	0.835157	0.774761	0.943957	Brain_Substantia_nigra
EUR-like	ENSG00000111671	12	SPSB2	6980099	rs7312645	G	A	0.281457	0.965588	0.103215	8.35202e-21	-0.00161445	0.0028768	0.574664	0.347185	0.8445	Brain_Substantia_nigra
EUR-like	ENSG00000240370	12	RPL13P5	6982553	rs2071065	C	T	0.291391	0.646798	0.114832	1.77547e-08	-0.00401514	0.00431427	0.352027	0.960672	0.74251	Brain_Substantia_nigra
EUR-like	ENSG00000248593	12	DSTNP2	6993846	rs7134129	C	G	0.277042	0.577217	0.0989136	5.36069e-09	-0.00358107	0.0048821	0.463247	0.53851	0.77983	Brain_Substantia_nigra
EUR-like	ENSG00000139197	12	PEX5	7341281	rs4512930	A	G	0.495585	0.747434	0.0789338	2.82197e-21	-0.00194673	0.00335679	0.561958	0.895339	0.835613	Brain_Substantia_nigra
EUR-like	ENSG00000164845	12	FAM86FP	8385108	rs9669180	A	C	0.182119	0.989161	0.147423	1.9503e-11	-0.00186937	0.00329693	0.570712	0.272571	0.843631	Brain_Substantia_nigra
EUR-like	ENSG00000111788	12	RP11-22B23.1	9429831	rs1549428	G	A	0.50883	-1.0649	0.0953122	5.54299e-29	-0.00155987	0.00234977	0.506792	0.402038	0.799776	Brain_Substantia_nigra
EUR-like	ENSG00000184293	12	CLECL1	9868456	rs10492165	G	A	0.523179	-0.695185	0.102314	1.08577e-11	-0.000250785	0.00360731	0.944575	0.947838	0.98124	Brain_Substantia_nigra
EUR-like	ENSG00000225231	12	AC091814.2	10089178	rs74065411	C	G	0.0441501	1.61947	0.208782	8.71381e-15	-0.00237596	0.00394378	0.546869	0.773108	0.82194	Brain_Substantia_nigra
EUR-like	ENSG00000183542	12	KLRC4	10559983	rs12811048	A	C	0.153422	0.987676	0.147067	1.86998e-11	-0.00331631	0.00387794	0.392456	0.403082	0.755417	Brain_Substantia_nigra
EUR-like	ENSG00000205809	12	KLRC2	10579453	rs1851073	C	G	0.846578	-1.19782	0.175863	9.68592e-12	-0.00267521	0.00318746	0.401306	0.687751	0.757662	Brain_Substantia_nigra
EUR-like	ENSG00000134545	12	KLRC1	10594863	rs10845150	C	G	0.855408	-1.03431	0.175106	3.48872e-09	-0.000685167	0.00329973	0.835507	0.0396093	0.943957	Brain_Substantia_nigra
EUR-like	ENSG00000231887	12	PRH1	11033610	rs67955183	T	C	0.591611	-0.660583	0.108286	1.05846e-09	-0.00164849	0.00388661	0.671459	0.749904	0.886146	Brain_Substantia_nigra
EUR-like	ENSG00000256274	12	TAS2R64P	11229368	rs71453440	A	C	0.334437	1.192	0.133439	4.14784e-19	0.00204994	0.00227259	0.367042	0.980265	0.748207	Brain_Substantia_nigra
EUR-like	ENSG00000247157	12	RP11-434C1.1	11700964	rs10772397	T	C	0.594923	-0.639033	0.102261	4.13028e-10	-0.00139549	0.00399737	0.727012	0.855751	0.906524	Brain_Substantia_nigra
EUR-like	ENSG00000182993	12	C12orf60	14956506	rs3177269	T	C	0.431567	-0.710103	0.115896	8.95142e-10	-0.00151727	0.00356302	0.670226	0.156427	0.886146	Brain_Substantia_nigra
EUR-like	ENSG00000121350	12	PYROXD1	21590549	rs11046073	T	C	0.470199	-0.355932	0.0645798	3.55776e-08	0.00116985	0.0070324	0.867881	0.819127	0.948981	Brain_Substantia_nigra
EUR-like	ENSG00000247903	12	RP11-421F16.3	27124519	rs147609881	T	C	0.0706402	-1.29259	0.224857	9.00357e-09	-0.000405619	0.00377942	0.914533	0.200801	0.967739	Brain_Substantia_nigra
EUR-like	ENSG00000247934	12	RP11-967K21.1	28316231	rs12368149	A	G	0.554084	-0.583739	0.0978934	2.4764e-09	-0.00544705	0.00442868	0.218717	0.0942842	0.628122	Brain_Substantia_nigra
EUR-like	ENSG00000257176	12	RP11-996F15.2	29433351	rs966541	G	A	0.283664	0.671034	0.111991	2.07449e-09	0.000725393	0.00417862	0.862183	0.944283	0.948981	Brain_Substantia_nigra
EUR-like	ENSG00000110900	12	TSPAN11	31079362	rs61916713	C	T	0.153422	0.992924	0.136943	4.14881e-13	0.00237305	0.00351086	0.499094	0.556009	0.794877	Brain_Substantia_nigra
EUR-like	ENSG00000013573	12	DDX11	31226779	rs1053552	G	A	0.459161	-1.06019	0.078298	9.02475e-42	0.00648707	0.00243043	0.00760546	0.23703	0.127265	Brain_Substantia_nigra
EUR-like	ENSG00000257261	12	RP11-96H19.1	46777462	rs4768697	G	C	0.270419	0.736724	0.103973	1.38309e-12	-0.00229203	0.00389097	0.555818	0.480963	0.828348	Brain_Substantia_nigra
EUR-like	ENSG00000258181	12	RP11-493L12.4	47641907	rs712097	T	C	0.322296	0.635156	0.110682	9.54942e-09	0.00543536	0.00432518	0.20887	0.40067	0.620457	Brain_Substantia_nigra
EUR-like	ENSG00000079337	12	RAPGEF3	48128455	rs12422983	T	C	0.162252	0.739662	0.111711	3.56251e-11	-0.00462999	0.00482123	0.336887	0.0240221	0.730595	Brain_Substantia_nigra
EUR-like	ENSG00000240399	12	RP1-228P16.1	48448596	rs61918810	T	C	0.238411	-0.86611	0.135265	1.5228e-10	-0.0137456	0.00413445	0.000885314	0.314084	0.0505032	Brain_Substantia_nigra
EUR-like	ENSG00000161798	12	AQP5	50355653	rs3759129	C	A	0.187638	-0.591511	0.106191	2.544e-08	0.00795722	0.00556596	0.152825	0.679959	0.550834	Brain_Substantia_nigra
EUR-like	ENSG00000139624	12	CERS5	50523575	rs7964698	T	C	0.326711	-0.610468	0.0872435	2.60963e-12	0.00294333	0.00432681	0.496344	0.562348	0.794725	Brain_Substantia_nigra
EUR-like	ENSG00000139629	12	GALNT6	51745031	rs3782473	C	T	0.254967	-0.555175	0.0710746	5.66669e-15	-0.000860127	0.00536421	0.872609	0.842563	0.948981	Brain_Substantia_nigra
EUR-like	ENSG00000205426	12	KRT81	52679697	rs2852459	A	G	0.407285	0.647205	0.103915	4.71823e-10	-0.00290126	0.00396427	0.464258	0.852776	0.77983	Brain_Substantia_nigra
EUR-like	ENSG00000111077	12	TENC1	53440753	rs12369033	C	G	0.697572	0.492065	0.0816789	1.69755e-09	0.0016481	0.00561299	0.769047	0.135916	0.922811	Brain_Substantia_nigra
EUR-like	ENSG00000135390	12	ATP5G2	54026510	rs12818213	G	A	0.291391	0.507875	0.0824257	7.20097e-10	-0.00108551	0.0054317	0.8416	0.702274	0.943957	Brain_Substantia_nigra
EUR-like	ENSG00000257534	12	RP11-834C11.10	54555849	rs4759345	T	C	0.560706	0.618007	0.109188	1.51337e-08	-0.00764652	0.00436331	0.0796948	0.909461	0.42995	Brain_Substantia_nigra
EUR-like	ENSG00000197728	12	RPS26	56435637	rs1131017	G	C	0.56181	-1.06642	0.0853644	8.197e-36	-0.00754799	0.00245853	0.00213974	0.174281	0.0803287	Brain_Substantia_nigra
EUR-like	ENSG00000257303	12	RP11-977G19.11	56693926	rs11575234	G	C	0.0728477	-0.704047	0.103637	1.09511e-11	-0.0190925	0.00750034	0.0109108	0.458288	0.154495	Brain_Substantia_nigra
EUR-like	ENSG00000123427	12	METTL21B	58165275	rs10431552	A	G	0.321192	0.715562	0.114661	4.35636e-10	0.00157041	0.00374673	0.675113	0.0148861	0.888597	Brain_Substantia_nigra
EUR-like	ENSG00000166896	12	XRCC6BP1	58335324	rs3751325	T	A	0.338852	-0.681831	0.10864	3.47238e-10	-0.00989744	0.0042285	0.0192503	0.635597	0.230087	Brain_Substantia_nigra
EUR-like	ENSG00000239335	12	RP11-745O10.2	66524531	rs1370126	G	A	0.449227	-1.05404	0.103606	2.6017e-24	0.00398217	0.00242867	0.101078	0.29266	0.458604	Brain_Substantia_nigra
EUR-like	ENSG00000175782	12	SLC35E3	69139886	rs1690916	A	G	0.410596	-0.418077	0.0737984	1.4692e-08	-0.00713436	0.006252	0.253815	0.617484	0.667793	Brain_Substantia_nigra
EUR-like	ENSG00000166268	12	MYRFL	70219084	rs4332561	T	C	0.0827815	1.84703	0.229067	7.42795e-16	-0.00270042	0.00281314	0.337091	0.633817	0.730595	Brain_Substantia_nigra
EUR-like	ENSG00000257139	12	RP11-320P7.2	70574118	rs10879100	A	G	0.66777	-0.813424	0.107525	3.87843e-14	0.000538802	0.00326636	0.868979	0.208094	0.948981	Brain_Substantia_nigra
EUR-like	ENSG00000236333	12	TRHDE-AS1	72647288	rs12820527	T	C	0.0584989	1.17858	0.17662	2.50703e-11	-0.005671	0.00447244	0.204803	0.0105796	0.619678	Brain_Substantia_nigra
EUR-like	ENSG00000180481	12	GLIPR1L2	75784850	rs11180484	C	T	0.409492	-0.939327	0.0718377	4.53481e-39	-0.000691617	0.00273122	0.800094	0.271278	0.939004	Brain_Substantia_nigra
EUR-like	ENSG00000257497	12	RP11-585P4.5	75877904	rs11180548	G	A	0.408389	-0.481784	0.0881921	4.68436e-08	-0.00181102	0.00535069	0.735014	0.392645	0.906524	Brain_Substantia_nigra
EUR-like	ENSG00000257431	12	RP11-263K4.3	82906456	rs73155429	C	T	0.140177	0.743214	0.135006	3.69094e-08	-0.000357521	0.00501087	0.94312	0.983659	0.98124	Brain_Substantia_nigra
EUR-like	ENSG00000111666	12	CHPT1	102090725	rs7970837	G	A	0.569536	0.363912	0.0526377	4.72762e-12	0.00528631	0.00710711	0.456994	0.672151	0.77983	Brain_Substantia_nigra
EUR-like	ENSG00000139433	12	GLTP	110288748	rs2193534	A	G	0.416115	-0.253176	0.0439228	8.20882e-09	-0.0180782	0.0104558	0.0838065	0.0029716	0.431054	Brain_Substantia_nigra
EUR-like	ENSG00000257218	12	GATC	120884241	rs1167724	G	A	0.338852	-0.787007	0.0872105	1.80974e-19	0.00645076	0.00345236	0.0616915	0.000124688	0.390519	Brain_Substantia_nigra
EUR-like	ENSG00000175970	12	UNC119B	121148238	rs2066938	G	A	0.263797	0.349379	0.0593764	4.00121e-09	0.033645	0.00996185	0.00073178	0.0573733	0.0505032	Brain_Substantia_nigra
EUR-like	ENSG00000158023	12	WDR66	122355768	rs10770186	G	A	0.558499	-0.674489	0.121209	2.62614e-08	0.00360501	0.00382917	0.346468	0.00824235	0.736662	Brain_Substantia_nigra
EUR-like	ENSG00000168778	12	TCTN2	124155660	rs2707	A	G	0.0452539	-0.738575	0.125806	4.33792e-09	0.0109366	0.00833582	0.189522	0.700094	0.594556	Brain_Substantia_nigra
EUR-like	ENSG00000250208	12	FZD10-AS1	130634894	rs61939311	G	A	0.118102	-0.780918	0.124378	3.41653e-10	-0.00400671	0.004923	0.415716	0.860177	0.75832	Brain_Substantia_nigra
EUR-like	ENSG00000249926	12	RP11-495K9.6	132147141	rs7313017	C	T	0.427152	-0.691003	0.125222	3.4248e-08	0.00751516	0.00393744	0.0563082	0.64997	0.384058	Brain_Substantia_nigra
EUR-like	ENSG00000185684	12	EP400NL	132568828	rs61942869	A	G	0.133554	-0.695438	0.114303	1.17112e-09	0.00117785	0.00525199	0.822549	0.82811	0.943957	Brain_Substantia_nigra
EUR-like	ENSG00000185163	12	DDX51	132621139	rs10128885	A	G	0.151214	0.542298	0.0952546	1.24722e-08	0.00296603	0.00652851	0.649599	0.509883	0.882135	Brain_Substantia_nigra
EUR-like	ENSG00000256576	12	RP13-977J11.2	132671287	rs7979306	T	C	0.190949	0.717673	0.121934	3.96279e-09	-0.00330607	0.00453495	0.465989	0.42655	0.77983	Brain_Substantia_nigra
EUR-like	ENSG00000253771	13	TPTE2P1	25498815	rs12862994	C	T	0.119205	1.00565	0.183556	4.28467e-08	-0.00703862	0.00393288	0.0735046	0.341849	0.429062	Brain_Substantia_nigra
EUR-like	ENSG00000120669	13	SOHLH2	36742345	rs9531684	A	G	0.462472	0.827879	0.0931031	5.99849e-19	0.00249782	0.00303941	0.411185	0.237381	0.757662	Brain_Substantia_nigra
EUR-like	ENSG00000120675	13	DNAJC15	43597339	rs17553284	T	C	0.224062	-0.652026	0.0671558	2.7563e-22	0.00173871	0.0045386	0.701649	0.887489	0.902525	Brain_Substantia_nigra
EUR-like	ENSG00000227258	13	SMIM2-AS1	44716682	rs9567377	T	G	0.115894	1.09931	0.143105	1.56817e-14	-0.00272966	0.00347581	0.43226	0.0431571	0.770577	Brain_Substantia_nigra
EUR-like	ENSG00000235903	13	CPB2-AS1	46626941	rs17600984	A	C	0.259382	1.29149	0.11348	5.21209e-30	-0.00279543	0.00222571	0.209126	0.133536	0.620457	Brain_Substantia_nigra
EUR-like	ENSG00000123179	13	EBPL	50234859	rs3809325	C	T	0.51766	-0.497606	0.0840916	3.27019e-09	0.00386356	0.00508731	0.447583	0.0381659	0.775852	Brain_Substantia_nigra
EUR-like	ENSG00000237152	13	DLEU7-AS1	51381992	rs2761843	C	T	0.152318	-0.967045	0.118458	3.25079e-16	-0.00473855	0.0035624	0.183466	0.0995513	0.594556	Brain_Substantia_nigra
EUR-like	ENSG00000136104	13	RNASEH2B	51483814	rs9535526	T	C	0.584989	0.689769	0.0845874	3.50602e-16	0.00677283	0.0037911	0.0740176	0.31919	0.42995	Brain_Substantia_nigra
EUR-like	ENSG00000136108	13	CKAP2	53029564	rs56033750	C	A	0.575055	-0.50722	0.0737136	5.9452e-12	-0.00400082	0.00500938	0.424484	0.869145	0.762128	Brain_Substantia_nigra
EUR-like	ENSG00000261105	13	RP11-173B14.5	76178836	rs7995740	C	T	0.537528	-0.750744	0.108507	4.55275e-12	0.00443901	0.00340393	0.192205	0.0523857	0.600043	Brain_Substantia_nigra
EUR-like	ENSG00000229865	13	RPL31P54	78996958	rs4884091	A	G	0.198675	-0.732784	0.130829	2.13031e-08	-0.00274063	0.00444214	0.537259	0.614639	0.819815	Brain_Substantia_nigra
EUR-like	ENSG00000152749	13	GPR180	95254157	rs3897473	G	T	0.647903	0.506227	0.0831438	1.13923e-09	0.00762586	0.00526189	0.147264	0.166291	0.541983	Brain_Substantia_nigra
EUR-like	ENSG00000165621	13	OXGR1	97637973	rs7323942	G	A	0.558499	-0.685302	0.122868	2.43905e-08	0.0088335	0.00408631	0.0306391	0.173442	0.293527	Brain_Substantia_nigra
EUR-like	ENSG00000125246	13	CLYBL	100258919	rs41281112	T	C	0.01766	-1.91779	0.286348	2.12142e-11	0.00653646	0.00423386	0.122624	0.471525	0.499652	Brain_Substantia_nigra
EUR-like	ENSG00000272143	13	FGF14-AS2	103046980	rs7993790	G	C	0.254967	-0.532744	0.0883854	1.665e-09	-0.013552	0.00585342	0.0206008	0.229565	0.238273	Brain_Substantia_nigra
EUR-like	ENSG00000230156	13	LINC00443	107306264	rs3759453	A	G	0.613687	-0.753141	0.12442	1.41995e-09	0.00510503	0.0035516	0.150607	0.39985	0.547423	Brain_Substantia_nigra
EUR-like	ENSG00000255874	13	LINC00346	111521578	rs2277424	T	C	0.10596	-0.777645	0.138144	1.81008e-08	0.009147	0.00527019	0.0826328	0.0328638	0.42995	Brain_Substantia_nigra
EUR-like	ENSG00000126217	13	MCF2L	113548692	rs9549650	C	A	0.781457	-0.748765	0.106183	1.76796e-12	-0.00140818	0.00414522	0.734075	0.96983	0.906524	Brain_Substantia_nigra
EUR-like	ENSG00000092094	14	OSGEP	20914570	rs1878703	G	C	0.599338	0.694814	0.088377	3.78245e-15	0.00415394	0.0037402	0.266732	0.267599	0.690203	Brain_Substantia_nigra
EUR-like	ENSG00000258515	14	RP11-203M5.7	20919464	rs1760944	G	T	0.608168	0.472973	0.0863954	4.38717e-08	0.00512311	0.00556493	0.357256	0.49673	0.744418	Brain_Substantia_nigra
EUR-like	ENSG00000092036	14	HAUS4	23415437	rs8016027	C	T	0.569536	-0.593774	0.0738772	9.18303e-16	0.000814236	0.00428269	0.849213	0.157672	0.946247	Brain_Substantia_nigra
EUR-like	ENSG00000187630	14	DHRS4L2	24439148	rs6573486	A	G	0.0584989	-1.00911	0.154423	6.37397e-11	0.00756312	0.00581044	0.193038	0.180374	0.601149	Brain_Substantia_nigra
EUR-like	ENSG00000203546	14	RP11-176H8.1	31803518	rs34024670	A	G	0.392936	0.606469	0.101906	2.66065e-09	0.00386137	0.00432148	0.371572	0.0692885	0.748655	Brain_Substantia_nigra
EUR-like	ENSG00000151327	14	FAM177A1	35514113	rs10151531	C	T	0.835541	0.366631	0.0669854	4.41737e-08	-0.00836216	0.00960556	0.383997	0.450178	0.749482	Brain_Substantia_nigra
EUR-like	ENSG00000165502	14	RPL36AL	50085237	rs7158577	T	C	0.737307	0.501947	0.0661406	3.22153e-14	0.000695902	0.00572346	0.903226	0.116549	0.965228	Brain_Substantia_nigra
EUR-like	ENSG00000087301	14	TXNDC16	52897308	rs80026082	A	G	0.0485651	-0.863185	0.143347	1.72651e-09	-0.00130995	0.00662761	0.843319	0.263862	0.944126	Brain_Substantia_nigra
EUR-like	ENSG00000100523	14	DDHD1	53510686	rs8011001	C	G	0.825607	0.427784	0.0725558	3.72575e-09	0.0071293	0.00806786	0.376876	0.705685	0.748655	Brain_Substantia_nigra
EUR-like	ENSG00000237356	14	AL163953.3	53635772	rs76337496	C	T	0.228477	0.868237	0.119366	3.4966e-13	0.00250595	0.00334975	0.4544	0.322734	0.779064	Brain_Substantia_nigra
EUR-like	ENSG00000126790	14	L3HYPDH	59927081	rs4034219	G	A	0.397351	-0.913966	0.0903961	4.9539e-24	0.000247567	0.00279505	0.929421	0.633464	0.97527	Brain_Substantia_nigra
EUR-like	ENSG00000184227	14	ACOT1	74003818	rs12433922	A	G	0.303532	0.754577	0.127125	2.92566e-09	0.00409834	0.003835	0.285219	0.587571	0.69562	Brain_Substantia_nigra
EUR-like	ENSG00000119673	14	ACOT2	74034324	rs4903124	A	G	0.65894	-0.519224	0.0931985	2.53043e-08	-0.00521492	0.00526582	0.322011	0.784911	0.719082	Brain_Substantia_nigra
EUR-like	ENSG00000259065	14	RP5-1021I20.1	74254063	rs74576495	A	G	0.142384	1.16655	0.141127	1.38582e-16	-0.00479713	0.00305808	0.116724	0.408344	0.491573	Brain_Substantia_nigra
EUR-like	ENSG00000258586	14	RP5-1021I20.2	74289262	rs74576495	A	G	0.142384	1.08991	0.155863	2.69586e-12	-0.00513446	0.00329645	0.119335	0.81283	0.494277	Brain_Substantia_nigra
EUR-like	ENSG00000140043	14	PTGR2	74318547	rs4903156	C	T	0.646799	-0.412133	0.0659063	4.01814e-10	0.00205171	0.00647587	0.751377	0.0531222	0.914152	Brain_Substantia_nigra
EUR-like	ENSG00000071537	14	SEL1L	81937893	rs117908931	G	T	0.0309051	-1.33663	0.222885	2.01049e-09	-0.000780819	0.00530412	0.882966	0.315338	0.956103	Brain_Substantia_nigra
EUR-like	ENSG00000042317	14	SPATA7	88851268	rs60503594	C	T	0.356512	-0.684602	0.0717681	1.44106e-21	-0.00625111	0.0039027	0.109214	0.14948	0.477572	Brain_Substantia_nigra
EUR-like	ENSG00000140025	14	EFCAB11	90261013	rs7141637	A	C	0.0860927	0.698153	0.1239	1.75269e-08	-0.00596583	0.00625207	0.339974	0.89975	0.730595	Brain_Substantia_nigra
EUR-like	ENSG00000165929	14	TC2N	92246095	rs11160026	T	G	0.439294	1.0488	0.117671	4.96797e-19	0.00118206	0.00244805	0.629196	0.8003	0.874464	Brain_Substantia_nigra
EUR-like	ENSG00000165934	14	CPSF2	92588281	rs73332018	G	A	0.16777	-0.448499	0.0792153	1.49817e-08	-0.00789806	0.00804563	0.326268	0.862792	0.725568	Brain_Substantia_nigra
EUR-like	ENSG00000258702	14	RP11-433J8.1	97059070	rs75564413	A	G	0.0871965	-0.847473	0.131873	1.30624e-10	0.00765688	0.00510588	0.133713	0.277707	0.516925	Brain_Substantia_nigra
EUR-like	ENSG00000269958	14	RP11-73M18.8	104162690	rs35469050	T	C	0.210817	-0.346726	0.0623826	2.72796e-08	0.00767314	0.00917224	0.402839	0.0812919	0.757662	Brain_Substantia_nigra
EUR-like	ENSG00000258701	14	LINC00638	105287538	rs2498810	G	C	0.218543	-0.786499	0.12671	5.39796e-10	-0.00147906	0.00405627	0.715384	0.783525	0.905274	Brain_Substantia_nigra
EUR-like	ENSG00000140104	14	C14orf79	105452112	rs2819460	G	A	0.196468	0.598485	0.0783239	2.15288e-14	0.00567843	0.0052496	0.27939	0.459275	0.69562	Brain_Substantia_nigra
EUR-like	ENSG00000183828	14	NUDT14	105639275	rs10873555	C	T	0.63245	0.599768	0.0704494	1.68831e-17	-0.00821931	0.00443487	0.063834	0.169511	0.397844	Brain_Substantia_nigra
EUR-like	ENSG00000259905	15	PWRN1	24738284	rs7403467	C	T	0.322296	0.690079	0.118301	5.43648e-09	-0.00126594	0.00396603	0.749578	0.82543	0.914152	Brain_Substantia_nigra
EUR-like	ENSG00000261377	15	RP11-578F21.12	29034810	rs117865123	T	C	0.113687	-1.03969	0.183696	1.5151e-08	0.000148741	0.00478478	0.975201	0.737121	0.991136	Brain_Substantia_nigra
EUR-like	ENSG00000134160	15	TRPM1	31293264	rs6493454	T	C	0.591611	-1.14386	0.103281	1.65474e-28	-0.00102808	0.00223709	0.64583	0.993691	0.88013	Brain_Substantia_nigra
EUR-like	ENSG00000169918	15	OTUD7A	31775329	rs4779931	A	G	0.509934	-0.496952	0.0617785	8.68894e-16	-0.00577538	0.00525269	0.271546	0.644204	0.69562	Brain_Substantia_nigra
EUR-like	ENSG00000206127	15	GOLGA8O	32737307	rs4539568	T	G	0.375276	0.726286	0.107623	1.49428e-11	-0.000988076	0.00352024	0.778953	0.623812	0.9244	Brain_Substantia_nigra
EUR-like	ENSG00000254912	15	RP11-632K20.2	32786204	rs11637626	A	G	0.178808	1.09804	0.148249	1.29431e-13	-0.000543075	0.00298083	0.855434	0.959662	0.947926	Brain_Substantia_nigra
EUR-like	ENSG00000232653	15	GOLGA8N	32885657	rs28457217	A	G	0.333333	-0.618789	0.0966866	1.55434e-10	-0.000496889	0.00429139	0.907821	0.931163	0.965839	Brain_Substantia_nigra
EUR-like	ENSG00000166923	15	GREM1	33010175	rs8037112	G	A	0.604857	0.646441	0.0917289	1.8242e-12	0.00483389	0.00409763	0.238127	0.951481	0.648265	Brain_Substantia_nigra
EUR-like	ENSG00000248905	15	FMN1	33057747	rs117416596	G	C	0.0386313	1.51019	0.238862	2.57472e-10	-0.00129949	0.00531548	0.806865	0.953821	0.940219	Brain_Substantia_nigra
EUR-like	ENSG00000259446	15	RP11-489D6.2	33595858	rs2670948	T	G	0.537528	-0.940477	0.104169	1.74247e-19	-0.00321281	0.00278411	0.248508	0.412721	0.658371	Brain_Substantia_nigra
EUR-like	ENSG00000184984	15	CHRM5	34260921	rs499167	C	A	0.729581	-0.892957	0.132547	1.61792e-11	-0.00144403	0.00325834	0.657636	0.45601	0.882135	Brain_Substantia_nigra
EUR-like	ENSG00000140323	15	DISP2	40650436	rs12905240	T	C	0.188742	0.365248	0.0652443	2.16642e-08	0.0067229	0.00921628	0.465721	0.894327	0.77983	Brain_Substantia_nigra
EUR-like	ENSG00000128944	15	KNSTRN	40674922	rs76277863	G	A	0.128035	1.53588	0.195915	4.5229e-15	-0.00229711	0.00248968	0.356189	0.654575	0.744418	Brain_Substantia_nigra
EUR-like	ENSG00000128891	15	C15orf57	40820882	rs28634695	A	G	0.445916	-0.62653	0.0730025	9.29872e-18	-0.00411611	0.00403949	0.308218	0.240857	0.712053	Brain_Substantia_nigra
EUR-like	ENSG00000137804	15	NUSAP1	41624892	rs28661013	A	C	0.247241	0.756438	0.115344	5.44866e-11	-0.00406878	0.00384934	0.290507	0.661182	0.705197	Brain_Substantia_nigra
EUR-like	ENSG00000103932	15	RPAP1	41809374	rs2297377	G	A	0.496689	0.447351	0.0768798	5.92573e-09	0.00282945	0.00560594	0.613753	0.55492	0.865461	Brain_Substantia_nigra
EUR-like	ENSG00000243789	15	JMJD7	42120283	rs4923910	C	G	0.335541	0.529347	0.0901346	4.28372e-09	-0.00177066	0.00488251	0.716864	0.494293	0.905274	Brain_Substantia_nigra
EUR-like	ENSG00000137877	15	SPTBN5	42140345	rs1704391	C	A	0.504415	-0.646452	0.104588	6.37216e-10	-0.000174501	0.00390787	0.964383	0.466602	0.98866	Brain_Substantia_nigra
EUR-like	ENSG00000168803	15	ADAL	43622872	rs7168940	T	C	0.12362	-0.980268	0.118956	1.71362e-16	0.00403021	0.00390505	0.302048	0.929161	0.708876	Brain_Substantia_nigra
EUR-like	ENSG00000205771	15	CATSPER2P1	44019116	rs117091329	A	T	0.0209713	-1.50008	0.240442	4.40851e-10	-0.00758259	0.00589605	0.198427	0.315786	0.610358	Brain_Substantia_nigra
EUR-like	ENSG00000259520	15	CTD-2651B20.3	45543884	rs8039153	C	T	0.634658	1.03108	0.116065	6.47235e-19	-0.00517797	0.00264223	0.0500312	0.940125	0.365527	Brain_Substantia_nigra
EUR-like	ENSG00000259433	15	CTD-2651B20.4	45622407	rs2433601	C	T	0.4117	-0.857165	0.111772	1.73545e-14	-0.00525748	0.00310438	0.090347	0.425216	0.449943	Brain_Substantia_nigra
EUR-like	ENSG00000171763	15	SPATA5L1	45694529	rs1153849	A	G	0.278146	0.69206	0.122358	1.5493e-08	0.00367544	0.00414466	0.375193	0.133779	0.748655	Brain_Substantia_nigra
EUR-like	ENSG00000244879	15	GABPB1-AS1	50647525	rs504781	C	T	0.377483	0.775055	0.0681902	6.16963e-30	0.00323549	0.00332256	0.330159	0.631566	0.729292	Brain_Substantia_nigra
EUR-like	ENSG00000245975	15	RP11-30K9.6	59060271	rs17269439	A	C	0.0209713	0.936077	0.146421	1.62608e-10	-0.010875	0.0080688	0.177729	0.958788	0.593387	Brain_Substantia_nigra
EUR-like	ENSG00000103642	15	LACTB	63413999	rs34367270	A	G	0.582781	0.440367	0.0658888	2.33324e-11	0.0171686	0.00637495	0.00707844	0.0504191	0.125119	Brain_Substantia_nigra
EUR-like	ENSG00000259459	15	RP11-321G12.1	63682335	rs113292212	A	G	0.502208	-0.575546	0.103004	2.30186e-08	-0.00177056	0.00439625	0.687137	0.196283	0.894561	Brain_Substantia_nigra
EUR-like	ENSG00000075131	15	TIPIN	66628544	rs34770766	T	C	0.0739514	1.4157	0.214518	4.12681e-11	0.00842631	0.00353305	0.0170794	0.159406	0.214346	Brain_Substantia_nigra
EUR-like	ENSG00000260657	15	RP11-315D16.4	68560130	rs55700060	G	A	0.359823	0.951472	0.12268	8.78393e-15	0.00296452	0.00281899	0.292971	0.905591	0.705716	Brain_Substantia_nigra
EUR-like	ENSG00000138621	15	PPCDC	75315896	rs11633804	C	A	0.821192	-0.588502	0.107651	4.58398e-08	0.00197608	0.005809	0.733724	0.844223	0.906524	Brain_Substantia_nigra
EUR-like	ENSG00000140400	15	MAN2C1	75648133	rs8029394	A	G	0.268212	0.495262	0.076841	1.15383e-10	-0.0019998	0.00584744	0.732354	0.219513	0.906524	Brain_Substantia_nigra
EUR-like	ENSG00000169752	15	NRG4	76228310	rs4886747	A	G	0.818985	0.58029	0.0920205	2.86157e-10	0.00382397	0.0057448	0.50564	0.417279	0.799776	Brain_Substantia_nigra
EUR-like	ENSG00000173517	15	PEAK1	77400471	rs76499944	G	A	0.303532	-0.562473	0.0805944	2.97171e-12	-0.0106039	0.00517098	0.0402999	0.0136251	0.340823	Brain_Substantia_nigra
EUR-like	ENSG00000260776	15	RP11-114H24.2	78206559	rs7175950	G	A	0.479029	1.03993	0.107732	4.77707e-22	0.00104871	0.00241227	0.66375	0.693057	0.882501	Brain_Substantia_nigra
EUR-like	ENSG00000136425	15	CIB2	78396948	rs11547207	C	A	0.271523	0.660637	0.0974242	1.19319e-11	-0.00524261	0.0043883	0.232213	0.472337	0.642273	Brain_Substantia_nigra
EUR-like	ENSG00000169684	15	CHRNA5	78857862	rs7164030	A	G	0.610375	-0.750617	0.108103	3.82467e-12	0.000587021	0.0033739	0.861874	0.567993	0.948981	Brain_Substantia_nigra
EUR-like	ENSG00000180953	15	ST20	80191182	rs8024713	G	C	0.355408	-0.866278	0.119323	3.87245e-13	-0.000512944	0.00300136	0.864299	0.31526	0.948981	Brain_Substantia_nigra
EUR-like	ENSG00000259495	15	RP11-210M15.2	80637195	rs3743408	T	C	0.135762	-0.894381	0.115729	1.09028e-14	-0.0120759	0.00413502	0.00349587	0.548657	0.100065	Brain_Substantia_nigra
EUR-like	ENSG00000188659	15	FAM154B	82555151	rs113413540	G	A	0.0364238	1.3645	0.209482	7.33251e-11	-0.00620524	0.00472366	0.188963	0.00837552	0.594556	Brain_Substantia_nigra
EUR-like	ENSG00000169609	15	C15orf40	83657193	rs6603042	T	G	0.368653	-0.653011	0.0902505	4.63689e-13	0.0219477	0.00506205	1.45275e-05	0.599143	0.00455801	Brain_Substantia_nigra
EUR-like	ENSG00000184206	15	GOLGA6L4	84904525	rs62029649	T	C	0.1766	0.96989	0.165146	4.28201e-09	0.00180658	0.00323111	0.576078	0.507478	0.845523	Brain_Substantia_nigra
EUR-like	ENSG00000230373	15	GOLGA6L5	85051116	rs150968	T	G	0.760486	-0.88317	0.118976	1.14436e-13	-0.00312791	0.00346923	0.367261	0.824474	0.748207	Brain_Substantia_nigra
EUR-like	ENSG00000218052	15	RP11-561C5.5	85798600	rs4843040	T	C	0.235099	0.827952	0.131794	3.33897e-10	0.0060948	0.00370868	0.100303	0.290428	0.458604	Brain_Substantia_nigra
EUR-like	ENSG00000259416	15	RP11-158M2.5	86298172	rs56388190	G	C	0.240618	-0.497453	0.089796	3.02794e-08	0.0174205	0.00674738	0.00982819	0.222479	0.145991	Brain_Substantia_nigra
EUR-like	ENSG00000261478	15	RP11-429B14.4	90052192	rs8031036	C	T	0.374172	0.620921	0.102798	1.53894e-09	0.00376356	0.00426099	0.377097	0.0326409	0.748655	Brain_Substantia_nigra
EUR-like	ENSG00000259685	15	CTD-2315E11.1	90645881	rs7169036	G	A	0.746137	0.494191	0.0818337	1.55106e-09	-0.00201108	0.00594921	0.735332	0.445602	0.906524	Brain_Substantia_nigra
EUR-like	ENSG00000140575	15	IQGAP1	90931450	rs16944424	G	A	0.189845	0.634661	0.0770114	1.70588e-16	0.00173744	0.00503844	0.730216	0.315854	0.906524	Brain_Substantia_nigra
EUR-like	ENSG00000258741	15	RP11-386M24.4	93258989	rs11074102	C	G	0.575055	0.678955	0.118856	1.11377e-08	0.0059519	0.00393916	0.1308	0.787553	0.514476	Brain_Substantia_nigra
EUR-like	ENSG00000185551	15	NR2F2	96869167	rs75230198	C	T	0.00993377	2.01108	0.36146	2.6401e-08	0.00236834	0.00646958	0.714311	0.599731	0.905274	Brain_Substantia_nigra
EUR-like	ENSG00000183571	15	PGPEP1L	99511459	rs1976574	C	G	0.761589	0.815332	0.116494	2.57984e-12	-0.00111854	0.00372371	0.763885	0.369541	0.918272	Brain_Substantia_nigra
EUR-like	ENSG00000103852	15	TTC23	99676528	rs62023767	A	C	0.466887	-0.551556	0.0702794	4.22567e-15	-0.00279462	0.00458286	0.541995	0.128778	0.819815	Brain_Substantia_nigra
EUR-like	ENSG00000183060	15	LYSMD4	100255902	rs11631604	C	T	0.688742	-0.871244	0.0999988	2.97139e-18	0.000208203	0.00307796	0.94607	0.202364	0.981254	Brain_Substantia_nigra
EUR-like	ENSG00000259363	15	CTD-2054N24.2	100347228	rs11858130	A	G	0.433775	-0.692534	0.122924	1.76236e-08	-0.00066656	0.00369692	0.856916	0.760234	0.947926	Brain_Substantia_nigra
EUR-like	ENSG00000254744	15	CTD-3076O17.1	100510420	rs2727173	C	T	0.725166	-0.674183	0.119033	1.48039e-08	0.00185156	0.00426086	0.663889	0.723494	0.882501	Brain_Substantia_nigra
EUR-like	ENSG00000270127	15	RP11-526I2.5	101087972	rs36053285	C	T	0.423841	-1.04044	0.107259	3.00628e-22	0.00417234	0.00247783	0.0922062	0.511316	0.452026	Brain_Substantia_nigra
EUR-like	ENSG00000259205	15	PRKXP1	101093734	rs36053285	C	T	0.423841	-0.905111	0.109829	1.70642e-16	0.00479618	0.0028648	0.0940956	0.413089	0.456626	Brain_Substantia_nigra
EUR-like	ENSG00000259658	15	RP11-89K11.1	102277302	rs1052887	C	G	0.254967	0.670513	0.116287	8.11735e-09	-0.00589616	0.00448873	0.188999	0.72568	0.594556	Brain_Substantia_nigra
EUR-like	ENSG00000103148	16	NPRL3	134273	rs2562164	G	A	0.337748	-0.648229	0.0882471	2.04819e-13	-0.00210936	0.00412848	0.6094	0.343646	0.864178	Brain_Substantia_nigra
EUR-like	ENSG00000242612	16	DECR2	451826	rs3743890	G	T	0.51766	-0.637116	0.0933064	8.59786e-12	0.00928563	0.00418674	0.0265638	0.119508	0.270069	Brain_Substantia_nigra
EUR-like	ENSG00000127578	16	WFIKKN1	679239	rs4984672	G	A	0.245033	0.830647	0.107441	1.0656e-14	-0.00846926	0.00383248	0.0271145	0.400076	0.270069	Brain_Substantia_nigra
EUR-like	ENSG00000197253	16	TPSB2	1277272	rs4984778	G	C	0.735099	-0.73464	0.121909	1.67912e-09	-0.00167017	0.00376635	0.657443	0.307195	0.882135	Brain_Substantia_nigra
EUR-like	ENSG00000063854	16	HAGH	1845621	rs2745194	T	C	0.701987	-0.644556	0.0769432	5.42765e-17	-0.00587492	0.00433442	0.175287	0.279897	0.593387	Brain_Substantia_nigra
EUR-like	ENSG00000180185	16	FAHD1	1876968	rs1657093	G	A	0.85872	-0.747509	0.108137	4.75722e-12	-0.0094901	0.00487435	0.0515408	0.57757	0.366435	Brain_Substantia_nigra
EUR-like	ENSG00000255513	16	AC005363.9	2013746	rs72764893	C	T	0.152318	0.745653	0.119746	4.75517e-10	9.76266e-05	0.00469605	0.983414	0.525699	0.992908	Brain_Substantia_nigra
EUR-like	ENSG00000261613	16	RP11-20I23.13	2604061	rs28570606	T	C	0.207506	1.2011	0.15005	1.19803e-15	0.000556333	0.0025613	0.828047	0.00640894	0.943957	Brain_Substantia_nigra
EUR-like	ENSG00000260565	16	ERVK13-1	2710350	rs11648529	G	A	0.371965	-0.814657	0.0881038	2.31826e-20	-0.00855065	0.0033647	0.0110446	0.0324624	0.154495	Brain_Substantia_nigra
EUR-like	ENSG00000263280	16	LA16c-325D7.2	2916349	rs17660212	G	A	0.408389	0.8208	0.114684	8.241e-13	0.00596984	0.00325031	0.0662547	0.527501	0.405608	Brain_Substantia_nigra
EUR-like	ENSG00000059122	16	FLYWCH1	2961938	rs9928222	C	T	0.484547	0.716256	0.0737257	2.59886e-22	-0.00621864	0.003544	0.0793115	0.665389	0.42995	Brain_Substantia_nigra
EUR-like	ENSG00000272079	16	LA16c-380H5.5	3056121	rs2717706	A	T	0.653422	0.849622	0.115796	2.18093e-13	-0.00372206	0.00308858	0.228163	0.235147	0.642028	Brain_Substantia_nigra
EUR-like	ENSG00000263072	16	RP11-473M20.14	3166043	rs11649450	A	G	0.39404	0.534313	0.0909637	4.25623e-09	-0.000661395	0.00481614	0.890771	0.291368	0.961236	Brain_Substantia_nigra
EUR-like	ENSG00000103351	16	CLUAP1	3550924	rs12933120	A	C	0.122517	0.805556	0.127994	3.0997e-10	0.000835207	0.00449694	0.852658	0.00659003	0.946979	Brain_Substantia_nigra
EUR-like	ENSG00000167984	16	NLRC3	3589033	rs12448212	C	G	0.146799	-1.13658	0.157025	4.547e-13	0.00127837	0.00306318	0.676434	0.0242738	0.888926	Brain_Substantia_nigra
EUR-like	ENSG00000262246	16	CORO7	4404543	rs9925719	G	A	0.5	0.583968	0.0879322	3.11311e-11	-0.00628586	0.00516992	0.224042	0.692538	0.636136	Brain_Substantia_nigra
EUR-like	ENSG00000153406	16	NMRAL1	4511681	rs7206782	C	A	0.735099	-0.539936	0.0789034	7.75531e-12	0.00793584	0.00544626	0.145084	0.687203	0.53711	Brain_Substantia_nigra
EUR-like	ENSG00000102858	16	MGRN1	4666494	rs841225	T	C	0.59713	0.96403	0.0863779	6.35546e-29	0.000382938	0.00262962	0.884218	0.123362	0.956632	Brain_Substantia_nigra
EUR-like	ENSG00000103199	16	ZNF500	4798240	rs3747602	T	G	0.624724	-0.541117	0.0894688	1.46556e-09	0.00646691	0.00491344	0.188118	0.13407	0.594556	Brain_Substantia_nigra
EUR-like	ENSG00000140623	16	2025-09-12	4827670	rs1982515	C	T	0.476821	0.937371	0.128854	3.47227e-13	-0.0036988	0.00274981	0.17859	0.219003	0.593387	Brain_Substantia_nigra
EUR-like	ENSG00000267795	16	SMIM22	4838398	rs13334749	T	C	0.239514	0.657791	0.115156	1.11542e-08	-0.00274065	0.00465956	0.556412	0.363968	0.828348	Brain_Substantia_nigra
EUR-like	ENSG00000267077	16	RP11-127I20.5	4845266	rs62036088	A	G	0.261589	1.30697	0.151702	6.97208e-18	-0.00116697	0.00223427	0.601458	0.963627	0.85957	Brain_Substantia_nigra
EUR-like	ENSG00000067836	16	ROGDI	4846969	rs56400014	A	G	0.476821	-0.409319	0.0593106	5.15357e-12	0.00828201	0.00630416	0.188934	0.309812	0.594556	Brain_Substantia_nigra
EUR-like	ENSG00000267072	16	RP11-165E7.1	5060910	rs17137544	G	C	0.221854	0.550905	0.0879362	3.73238e-10	-0.00213853	0.00537563	0.690763	0.901585	0.897419	Brain_Substantia_nigra
EUR-like	ENSG00000183454	16	GRIN2A	9852376	rs3105688	A	G	0.445916	0.680816	0.0846544	8.81678e-16	-0.00546656	0.00373619	0.14343	0.747671	0.53586	Brain_Substantia_nigra
EUR-like	ENSG00000175643	16	RMI2	11343476	rs62025663	C	T	0.248344	-0.727184	0.115559	3.11903e-10	0.00308694	0.00393012	0.432186	0.746251	0.770577	Brain_Substantia_nigra
EUR-like	ENSG00000234719	16	RP11-166B2.1	12021230	rs2869492	C	T	0.389625	1.15559	0.102931	3.01186e-29	0.00239649	0.00222733	0.281951	0.288432	0.69562	Brain_Substantia_nigra
EUR-like	ENSG00000183426	16	NPIPA1	15016659	rs3198697	T	C	0.421634	-0.772138	0.109878	2.10645e-12	0.00644204	0.00341222	0.0590347	0.51223	0.387601	Brain_Substantia_nigra
EUR-like	ENSG00000183793	16	NPIPA5	15457516	rs3198697	T	C	0.421634	1.02212	0.126073	5.17296e-16	-0.0048665	0.00255444	0.0567656	0.0978199	0.385085	Brain_Substantia_nigra
EUR-like	ENSG00000072864	16	NDE1	15737124	rs12596141	T	C	0.258278	-0.392161	0.0597596	5.2982e-11	0.0128908	0.00742743	0.0826416	0.789938	0.42995	Brain_Substantia_nigra
EUR-like	ENSG00000263335	16	AF001548.5	15820531	rs12596141	T	C	0.258278	0.981971	0.088086	7.33435e-29	-0.00514806	0.00289764	0.0756277	0.75934	0.42995	Brain_Substantia_nigra
EUR-like	ENSG00000263065	16	AF001548.6	15835008	rs12596141	T	C	0.258278	0.771609	0.119408	1.03353e-10	-0.00655157	0.00377903	0.0829778	0.322347	0.42995	Brain_Substantia_nigra
EUR-like	ENSG00000227827	16	RP11-958N24.2	16450081	rs4780614	T	G	0.198675	1.21582	0.157952	1.38851e-14	0.00283828	0.0026572	0.285454	0.781202	0.69562	Brain_Substantia_nigra
EUR-like	ENSG00000103550	16	KNOP1	19714902	rs11865116	C	T	0.187638	1.18059	0.130246	1.25365e-19	0.0019918	0.00279904	0.476712	0.167924	0.780519	Brain_Substantia_nigra
EUR-like	ENSG00000261195	16	CTD-2380F24.1	19772494	rs2047889	A	C	0.187638	-0.711479	0.125266	1.34906e-08	-0.00431091	0.00467677	0.356649	0.082063	0.744418	Brain_Substantia_nigra
EUR-like	ENSG00000103356	16	EARS2	23533335	rs250553	C	G	0.163355	-0.689253	0.103949	3.34093e-11	-0.000949109	0.0048683	0.845427	0.404892	0.945642	Brain_Substantia_nigra
EUR-like	ENSG00000259954	16	IL21R-AS1	27458990	rs12448379	G	T	0.162252	-1.09817	0.132982	1.48112e-16	0.000956505	0.00313635	0.760386	0.65458	0.91582	Brain_Substantia_nigra
EUR-like	ENSG00000197165	16	SULT1A2	28603264	rs4787458	G	A	0.369757	0.806152	0.138547	5.93313e-09	0.00151943	0.00321828	0.636837	0.304334	0.878275	Brain_Substantia_nigra
EUR-like	ENSG00000103472	16	RRN3P2	29086163	rs252343	G	A	0.537528	-0.539493	0.0922147	4.90383e-09	-0.00418383	0.00471985	0.375384	0.486792	0.748655	Brain_Substantia_nigra
EUR-like	ENSG00000214725	16	CDIPT-AS1	29874914	rs34248724	T	C	0.250552	-0.742874	0.116399	1.74646e-10	0.00668172	0.00392435	0.0886376	0.373376	0.446748	Brain_Substantia_nigra
EUR-like	ENSG00000155393	16	HEATR3	50099852	rs12926346	A	G	0.710817	0.721303	0.0859497	4.77308e-17	0.00563251	0.00390202	0.148884	0.87072	0.545859	Brain_Substantia_nigra
EUR-like	ENSG00000103479	16	RBL2	53467889	rs8061073	T	C	0.483444	-0.264801	0.0463123	1.07963e-08	0.000960876	0.00952215	0.919622	0.0721339	0.971354	Brain_Substantia_nigra
EUR-like	ENSG00000246898	16	LINC00920	66442427	rs2289149	T	C	0.646799	0.768439	0.0783441	1.03478e-22	0.00159491	0.00344488	0.643379	0.673508	0.88013	Brain_Substantia_nigra
EUR-like	ENSG00000132600	16	PRMT7	68344877	rs77517043	A	G	0.0905077	0.65902	0.105939	4.94742e-10	-0.0079947	0.00681987	0.241091	0.231179	0.652087	Brain_Substantia_nigra
EUR-like	ENSG00000141076	16	CIRH1A	69165194	rs75086474	A	G	0.0419426	-1.70045	0.258114	4.4586e-11	0.00175971	0.00427501	0.680613	0.0453907	0.890688	Brain_Substantia_nigra
EUR-like	ENSG00000157322	16	CLEC18A	69984810	rs62051328	A	G	0.371965	-1.02574	0.138296	1.19829e-13	0.00552408	0.00261799	0.0348541	3.68655e-05	0.31697	Brain_Substantia_nigra
EUR-like	ENSG00000226232	16	RP11-419C5.2	70010291	rs6499293	G	A	0.780353	-1.13472	0.114905	5.32919e-23	-0.00788277	0.00279675	0.00482414	0.0251507	0.102844	Brain_Substantia_nigra
EUR-like	ENSG00000255185	16	PDXDC2P	70044654	rs6499293	G	A	0.780353	-0.577755	0.0904474	1.68352e-10	-0.0154819	0.00579551	0.00755448	0.000268514	0.127265	Brain_Substantia_nigra
EUR-like	ENSG00000261556	16	RP11-296I10.6	70253477	rs7192268	T	C	0.5	-0.439689	0.0725747	1.37454e-09	0.0100057	0.00593077	0.0915862	0.000373931	0.452026	Brain_Substantia_nigra
EUR-like	ENSG00000223496	16	EXOSC6	70284134	rs775208	C	T	0.509934	-0.721387	0.0741879	2.38756e-22	0.00359963	0.00349662	0.303264	0.00020411	0.708876	Brain_Substantia_nigra
EUR-like	ENSG00000261701	16	HPR	72088522	rs2000999	A	G	0.203091	0.975181	0.112096	3.33289e-18	0.0021347	0.0032139	0.506556	0.0788844	0.799776	Brain_Substantia_nigra
EUR-like	ENSG00000261783	16	RP11-252K23.2	75413716	rs11149831	A	G	0.68543	-0.793941	0.129691	9.25307e-10	-0.00265891	0.00335268	0.427737	0.65662	0.764687	Brain_Substantia_nigra
EUR-like	ENSG00000152910	16	CNTNAP4	76311176	rs77492932	C	T	0.0154525	-1.06825	0.178599	2.21383e-09	0.00123871	0.0102262	0.903587	0.131109	0.965228	Brain_Substantia_nigra
EUR-like	ENSG00000205078	16	SYCE1L	77233294	rs8398	T	C	0.309051	0.991651	0.106925	1.78782e-20	-0.00379182	0.00282712	0.179845	0.0434544	0.593387	Brain_Substantia_nigra
EUR-like	ENSG00000140873	16	ADAMTS18	77281710	rs2562115	G	A	0.608168	-1.23141	0.107352	1.84965e-30	-0.00130854	0.00206873	0.527039	0.15867	0.812508	Brain_Substantia_nigra
EUR-like	ENSG00000261390	16	RP11-345M22.2	79750622	rs79193369	A	G	0.322296	-0.71016	0.120572	3.86417e-09	0.000807675	0.00376459	0.830122	0.423643	0.943957	Brain_Substantia_nigra
EUR-like	ENSG00000103121	16	CMC2	81009698	rs3759934	A	G	0.0496689	-0.981487	0.175938	2.42473e-08	-0.00495189	0.00564202	0.380117	0.176379	0.748655	Brain_Substantia_nigra
EUR-like	ENSG00000260213	16	RP11-303E16.3	81050397	rs16944345	C	T	0.187638	-0.642224	0.0868662	1.43277e-13	-0.0107916	0.00536058	0.0441005	0.950423	0.352523	Brain_Substantia_nigra
EUR-like	ENSG00000103168	16	TAF1C	84211458	rs12597782	C	G	0.433775	-0.517064	0.0803003	1.20164e-10	-0.00115415	0.00487315	0.812783	0.676733	0.940379	Brain_Substantia_nigra
EUR-like	ENSG00000140955	16	ADAD2	84224744	rs3785033	C	G	0.586093	0.711657	0.119334	2.46794e-09	0.00442925	0.00368021	0.22877	0.823008	0.642273	Brain_Substantia_nigra
EUR-like	ENSG00000270020	16	RP11-463O9.9	86553989	rs9926723	A	C	0.721854	-0.850407	0.119833	1.2788e-12	0.00392866	0.00328685	0.231983	0.00242477	0.642273	Brain_Substantia_nigra
EUR-like	ENSG00000174990	16	CA5A	87921625	rs7193897	A	G	0.257174	0.849608	0.126501	1.86526e-11	-0.00355768	0.0034759	0.306058	0.286172	0.710318	Brain_Substantia_nigra
EUR-like	ENSG00000176715	16	ACSF3	89154783	rs4352046	C	T	0.187638	0.638262	0.114261	2.32389e-08	-0.00452451	0.00487001	0.352861	0.207942	0.743021	Brain_Substantia_nigra
EUR-like	ENSG00000170100	16	ZNF778	89284118	rs117884871	A	G	0.0121413	2.31862	0.422674	4.1206e-08	-0.000112422	0.00450013	0.980069	0.727023	0.991524	Brain_Substantia_nigra
EUR-like	ENSG00000167526	16	RPL13	89627065	rs730264	G	A	0.187638	-0.353378	0.0579336	1.06263e-09	-0.00255235	0.00896281	0.77582	0.49454	0.9244	Brain_Substantia_nigra
EUR-like	ENSG00000185324	16	CDK10	89747145	rs117418297	T	C	0.0827815	-0.802526	0.138797	7.38119e-09	0.00578142	0.00560139	0.302006	0.582795	0.708876	Brain_Substantia_nigra
EUR-like	ENSG00000181031	17	RPH3AL	62293	rs8066107	A	G	0.715232	-0.850621	0.115745	1.99519e-13	-0.00498311	0.00326068	0.126452	0.882953	0.507021	Brain_Substantia_nigra
EUR-like	ENSG00000187624	17	C17orf97	260118	rs7502594	C	T	0.253863	0.82553	0.090194	5.54657e-20	0.00706161	0.00361004	0.0504533	0.684384	0.365575	Brain_Substantia_nigra
EUR-like	ENSG00000167705	17	RILP	1549444	rs9889459	A	G	0.0286976	-0.73775	0.12784	7.88614e-09	-0.00398365	0.0120527	0.741008	0.762089	0.90952	Brain_Substantia_nigra
EUR-like	ENSG00000167711	17	SERPINF2	1646130	rs8065919	A	G	0.209713	0.756536	0.111844	1.34024e-11	-0.00438167	0.00404699	0.278942	0.159805	0.69562	Brain_Substantia_nigra
EUR-like	ENSG00000186532	17	SMYD4	1682779	rs11654472	T	A	0.303532	-0.712639	0.108728	5.59e-11	0.00312231	0.00393144	0.427084	0.284712	0.764672	Brain_Substantia_nigra
EUR-like	ENSG00000167720	17	SRR	2206677	rs12452074	T	G	0.454746	-0.541633	0.0951611	1.25747e-08	0.00284965	0.00470241	0.544516	0.614889	0.820369	Brain_Substantia_nigra
EUR-like	ENSG00000272911	17	RP11-74E22.6	2591767	rs1109451	A	G	0.392936	-0.663562	0.117577	1.66495e-08	-0.00122195	0.00395602	0.757409	0.683336	0.91575	Brain_Substantia_nigra
EUR-like	ENSG00000167723	17	TRPV3	3413796	rs1810048	A	G	0.14128	-0.590299	0.107867	4.43797e-08	0.00176341	0.00641298	0.783336	0.547856	0.925694	Brain_Substantia_nigra
EUR-like	ENSG00000197417	17	SHPK	3511556	rs62069928	T	C	0.219647	0.911343	0.125857	4.44973e-13	0.00150989	0.00326129	0.643384	0.566572	0.88013	Brain_Substantia_nigra
EUR-like	ENSG00000182557	17	SPNS3	4336983	rs3809853	G	C	0.243929	-0.453804	0.0789736	9.12326e-09	-0.000371072	0.00630066	0.953036	0.574048	0.984065	Brain_Substantia_nigra
EUR-like	ENSG00000262165	17	RP11-81A22.5	4704454	rs11654690	A	G	0.0827815	-0.89006	0.128423	4.18732e-12	0.00110386	0.00517034	0.830938	0.591339	0.943957	Brain_Substantia_nigra
EUR-like	ENSG00000108556	17	CHRNE	4801069	rs140874286	A	G	0.0905077	1.17535	0.169938	4.63419e-12	0.0019539	0.00366351	0.593798	0.953656	0.854606	Brain_Substantia_nigra
EUR-like	ENSG00000129204	17	USP6	5019733	rs143649705	A	G	0.0364238	1.31465	0.2344	2.04006e-08	0.000959745	0.00382988	0.802128	0.685681	0.939004	Brain_Substantia_nigra
EUR-like	ENSG00000220205	17	VAMP2	8062467	rs3027167	T	C	0.630243	0.363822	0.0630817	8.047e-09	0.0265349	0.00881369	0.00260697	0.543738	0.0884254	Brain_Substantia_nigra
EUR-like	ENSG00000109047	17	RCVRN	9799637	rs1047367	C	T	0.541943	-0.766167	0.127865	2.07253e-09	0.00530106	0.00344083	0.123406	0.112751	0.500651	Brain_Substantia_nigra
EUR-like	ENSG00000187824	17	TMEM220	10602332	rs202309	A	G	0.45585	-0.489683	0.0605429	6.05514e-16	-0.00257808	0.00520445	0.620345	0.477567	0.866964	Brain_Substantia_nigra
EUR-like	ENSG00000006744	17	ELAC2	12895708	rs1044564	C	G	0.629139	0.499038	0.0604199	1.4628e-16	0.0102694	0.0053506	0.0549469	0.147059	0.376821	Brain_Substantia_nigra
EUR-like	ENSG00000125409	17	TEKT3	15207128	rs230968	T	C	0.485651	-0.726711	0.107012	1.11409e-11	0.00638524	0.00358003	0.0744933	0.0680236	0.42995	Brain_Substantia_nigra
EUR-like	ENSG00000166582	17	CENPV	16245848	rs12603712	A	G	0.439294	0.848957	0.0856786	3.81887e-23	0.00889712	0.00309755	0.00407489	0.0362052	0.100274	Brain_Substantia_nigra
EUR-like	ENSG00000273018	17	CTD-2303H24.2	18414535	rs1065541	C	T	0.453642	-0.866169	0.0921758	5.61838e-21	0.00256544	0.00292131	0.379845	0.0363635	0.748655	Brain_Substantia_nigra
EUR-like	ENSG00000233327	17	USP32P2	18414576	rs1065541	C	T	0.453642	-0.997971	0.0905883	3.17982e-28	0.00222663	0.00253248	0.379277	0.0345349	0.748655	Brain_Substantia_nigra
EUR-like	ENSG00000213077	17	FAM106A	18427880	rs1065541	C	T	0.453642	-0.653377	0.0997215	5.67638e-11	0.00340096	0.00389056	0.382033	0.114413	0.748655	Brain_Substantia_nigra
EUR-like	ENSG00000141127	17	PRPSAP2	18743398	rs34413375	A	C	0.205298	-0.671467	0.112115	2.11004e-09	-0.00368117	0.00476127	0.439434	0.493946	0.772656	Brain_Substantia_nigra
EUR-like	ENSG00000230528	17	NOS2P3	20339650	rs62066941	T	A	0.418322	-0.628649	0.111719	1.83297e-08	-0.00294817	0.00411996	0.47425	0.816495	0.780519	Brain_Substantia_nigra
EUR-like	ENSG00000007171	17	NOS2	26083792	rs3751972	A	C	0.721854	-0.904166	0.101791	6.53299e-19	0.00104606	0.00317283	0.741632	0.545279	0.90952	Brain_Substantia_nigra
EUR-like	ENSG00000232859	17	LYRM9	26205340	rs3751972	A	C	0.721854	0.492689	0.0815604	1.53361e-09	-0.00191969	0.00582734	0.741831	0.49824	0.90952	Brain_Substantia_nigra
EUR-like	ENSG00000237575	17	PYY2	26553589	rs9900666	C	A	0.52649	0.580701	0.0930848	4.42055e-10	-0.00113913	0.00433399	0.792677	0.487108	0.934093	Brain_Substantia_nigra
EUR-like	ENSG00000221995	17	TIAF1	27400537	rs11869198	A	G	0.353201	-0.408879	0.0739381	3.20201e-08	-0.021875	0.00759758	0.00398667	0.0532492	0.100065	Brain_Substantia_nigra
EUR-like	ENSG00000264538	17	SUZ12P	29036317	rs11652282	A	G	0.121413	-1.0381	0.132497	4.69148e-15	0.0120107	0.00409229	0.00333603	0.0474314	0.0996837	Brain_Substantia_nigra
EUR-like	ENSG00000005156	17	LIG3	33307513	rs2074518	T	C	0.459161	-0.59316	0.104407	1.33732e-08	-0.000292262	0.00422613	0.944866	0.523152	0.98124	Brain_Substantia_nigra
EUR-like	ENSG00000267782	17	RP11-799D4.3	33491262	rs7210321	A	G	0.406181	0.900743	0.0970435	1.66562e-20	0.00230837	0.00286751	0.420815	0.433495	0.761782	Brain_Substantia_nigra
EUR-like	ENSG00000166750	17	SLFN5	33570055	rs11080327	A	G	0.504415	0.558114	0.0998776	2.29726e-08	-0.00250891	0.00450499	0.577584	0.561259	0.845523	Brain_Substantia_nigra
EUR-like	ENSG00000167914	17	GSDMA	38119226	rs3907022	C	T	0.460265	-0.708838	0.0982546	5.42128e-13	-0.00220716	0.00355594	0.534799	0.22283	0.819815	Brain_Substantia_nigra
EUR-like	ENSG00000141698	17	NT5C3B	39981335	rs1865841	A	G	0.729581	-0.416397	0.0544953	2.15595e-14	-0.00117227	0.00696306	0.866303	0.09501	0.948981	Brain_Substantia_nigra
EUR-like	ENSG00000198496	17	NBR2	41277627	rs33946455	T	C	0.330022	-1.08836	0.0867293	4.02912e-36	-0.00680083	0.00250282	0.00658244	0.741557	0.118772	Brain_Substantia_nigra
EUR-like	ENSG00000161692	17	DBF4B	42785976	rs16970944	T	C	0.162252	-0.851887	0.10884	4.99891e-15	0.00243569	0.00404062	0.546641	0.037391	0.82194	Brain_Substantia_nigra
EUR-like	ENSG00000233175	17	CTD-2020K17.3	43315395	rs1023995	C	T	0.735099	-0.536692	0.0855996	3.61529e-10	-0.00106492	0.00521331	0.838142	0.02987	0.943957	Brain_Substantia_nigra
EUR-like	ENSG00000214425	17	LRRC37A4P	43578685	rs58879558	C	T	0.232892	-1.33181	0.118984	4.40459e-29	0.00668079	0.00230287	0.00371886	0.161499	0.100065	Brain_Substantia_nigra
EUR-like	ENSG00000266918	17	RP11-798G7.8	43608943	rs8064802	C	T	0.310155	0.731951	0.125406	5.32595e-09	-0.0119202	0.00420413	0.00457752	0.663324	0.102844	Brain_Substantia_nigra
EUR-like	ENSG00000264070	17	DND1P1	43663237	rs55974014	A	C	0.211921	1.15986	0.134536	6.62453e-18	-0.00826201	0.00279385	0.00310431	0.201103	0.0950223	Brain_Substantia_nigra
EUR-like	ENSG00000263503	17	RP11-707O23.5	43678235	rs55974014	A	C	0.211921	1.10201	0.147535	8.05203e-14	-0.00869573	0.00299742	0.00371893	0.759148	0.100065	Brain_Substantia_nigra
EUR-like	ENSG00000204650	17	CRHR1-IT1	43697694	rs62061822	C	A	0.225166	1.0734	0.100181	8.69018e-27	-0.00922035	0.0029176	0.00157632	0.031278	0.0659428	Brain_Substantia_nigra
EUR-like	ENSG00000214401	17	KANSL1-AS1	44270942	rs12185243	C	T	0.225166	1.07808	0.122213	1.13096e-18	-0.00947571	0.00297723	0.00145898	0.707902	0.0641986	Brain_Substantia_nigra
EUR-like	ENSG00000262500	17	RP11-259G18.2	44320972	rs9468	C	T	0.225166	1.2741	0.151658	4.42109e-17	-0.00777099	0.00252269	0.00206698	0.0735984	0.0803287	Brain_Substantia_nigra
EUR-like	ENSG00000262539	17	RP11-259G18.3	44336917	rs199533	A	G	0.210817	1.22397	0.14447	2.4087e-17	-0.008565	0.00269518	0.00148347	0.582306	0.0641986	Brain_Substantia_nigra
EUR-like	ENSG00000176681	17	LRRC37A	44370099	rs12373168	C	A	0.216336	0.929079	0.146651	2.36896e-10	-0.01019	0.00359002	0.00453377	0.149201	0.102844	Brain_Substantia_nigra
EUR-like	ENSG00000260075	17	NSFP1	44450221	rs17698176	G	T	0.186534	0.971011	0.158313	8.59799e-10	0.0101824	0.0036211	0.00492424	0.280208	0.102844	Brain_Substantia_nigra
EUR-like	ENSG00000238083	17	LRRC37A2	44588877	rs55974014	A	C	0.211921	1.2318	0.130897	4.94012e-21	-0.00777949	0.00260569	0.00283045	0.633952	0.0934793	Brain_Substantia_nigra
EUR-like	ENSG00000108379	17	WNT3	44839872	rs9904865	T	C	0.65894	-0.837862	0.0858219	1.62605e-22	0.00527609	0.00319382	0.098541	0.455888	0.458033	Brain_Substantia_nigra
EUR-like	ENSG00000263142	17	LRRC37A17P	45055847	rs2316327	A	G	0.204194	0.489702	0.0774538	2.57362e-10	-0.00604871	0.00641331	0.345604	0.186324	0.736662	Brain_Substantia_nigra
EUR-like	ENSG00000262879	17	RP11-156P1.3	45061411	rs112425955	A	C	0.0905077	1.17539	0.17218	8.69884e-12	0.000442353	0.00383284	0.908119	0.541771	0.965839	Brain_Substantia_nigra
EUR-like	ENSG00000108465	17	CDK5RAP3	46045176	rs4794333	C	T	0.4117	0.392437	0.061109	1.34565e-10	-0.00138286	0.00653004	0.832287	0.19499	0.943957	Brain_Substantia_nigra
EUR-like	ENSG00000064300	17	NGFR	47572655	rs2001868	C	T	0.0463576	-0.883669	0.143374	7.12137e-10	0.00742012	0.00694016	0.285	0.597951	0.69562	Brain_Substantia_nigra
EUR-like	ENSG00000006282	17	SPATA20	48620419	rs9890200	C	A	0.370861	-0.784593	0.0712379	3.28259e-28	0.00173032	0.0033123	0.601397	0.34644	0.85957	Brain_Substantia_nigra
EUR-like	ENSG00000239672	17	NME1	49230897	rs7207370	G	A	0.421634	0.280494	0.0433325	9.60339e-11	0.0115474	0.00932342	0.215517	0.508207	0.628122	Brain_Substantia_nigra
EUR-like	ENSG00000166260	17	COX11	53029263	rs11871985	T	C	0.258278	-0.495883	0.077819	1.8626e-10	-0.00453021	0.00566521	0.423911	0.319106	0.762128	Brain_Substantia_nigra
EUR-like	ENSG00000108384	17	RAD51C	56769934	rs12946522	G	T	0.189845	-0.537494	0.0920588	5.26421e-09	0.00720734	0.00613161	0.239818	0.84167	0.651455	Brain_Substantia_nigra
EUR-like	ENSG00000068097	17	HEATR6	58120555	rs73997118	G	A	0.0375276	0.885235	0.14449	8.97743e-10	-0.0035808	0.0071937	0.618647	0.434013	0.866869	Brain_Substantia_nigra
EUR-like	ENSG00000198231	17	DDX42	61850963	rs752621	C	G	0.264901	-0.755372	0.119883	2.95892e-10	0.0151106	0.00440384	0.000600839	0.787802	0.0477391	Brain_Substantia_nigra
EUR-like	ENSG00000108592	17	FTSJ3	61896793	rs2854208	T	C	0.608168	0.665099	0.0800642	9.80936e-17	0.000987881	0.0038592	0.797966	0.00523325	0.938563	Brain_Substantia_nigra
EUR-like	ENSG00000267731	17	RP11-147L13.8	66186025	rs2108619	G	A	0.164459	0.622846	0.112128	2.77949e-08	0.0053717	0.00535105	0.315446	0.0222745	0.715886	Brain_Substantia_nigra
EUR-like	ENSG00000141338	17	ABCA8	66863433	rs34931250	T	C	0.0496689	1.23699	0.183332	1.50673e-11	0.00354555	0.00442029	0.422491	0.794956	0.761782	Brain_Substantia_nigra
EUR-like	ENSG00000154262	17	ABCA6	67074843	rs3744489	T	C	0.65894	0.742751	0.0955223	7.50421e-15	-0.00292238	0.00364799	0.423078	0.302051	0.761782	Brain_Substantia_nigra
EUR-like	ENSG00000237560	17	AC004562.1	67957848	rs8077036	G	C	0.322296	0.64502	0.105447	9.53535e-10	0.00456938	0.00421419	0.278238	0.799554	0.69562	Brain_Substantia_nigra
EUR-like	ENSG00000125450	17	NUP85	73201754	rs1478785	A	G	0.789183	-0.668192	0.0926803	5.60968e-13	-0.00559887	0.00454444	0.21794	0.129828	0.628122	Brain_Substantia_nigra
EUR-like	ENSG00000141569	17	TRIM65	73876416	rs56018637	T	C	0.235099	0.520572	0.0946273	3.77025e-08	0.0192641	0.00666377	0.00384183	0.00591714	0.100065	Brain_Substantia_nigra
EUR-like	ENSG00000257949	17	TEN1	73975301	rs1135531	G	T	0.735099	0.580401	0.0848878	8.07154e-12	-0.00406866	0.0049888	0.414752	0.31152	0.757662	Brain_Substantia_nigra
EUR-like	ENSG00000182534	17	MXRA7	74668633	rs11077857	A	G	0.827815	-0.805527	0.108069	9.06798e-14	-0.00913301	0.00425141	0.0316953	0.914416	0.298947	Brain_Substantia_nigra
EUR-like	ENSG00000262580	17	RP11-334C17.5	78174472	rs6565646	C	T	0.664459	-0.666943	0.084649	3.30203e-15	-0.00245478	0.00399671	0.539083	0.833107	0.819815	Brain_Substantia_nigra
EUR-like	ENSG00000262223	17	RP11-1055B8.3	79349801	rs11651142	C	T	0.374172	0.43653	0.0713378	9.40507e-10	-0.00809874	0.00609205	0.183718	0.435639	0.594556	Brain_Substantia_nigra
EUR-like	ENSG00000262877	17	RP11-1055B8.4	79361930	rs62072954	T	C	0.108168	0.859882	0.0992481	4.55627e-18	-0.00248775	0.00452157	0.582186	0.109756	0.848598	Brain_Substantia_nigra
EUR-like	ENSG00000214087	17	ARL16	79648204	rs7503637	A	G	0.177704	-1.01074	0.108192	9.44592e-21	0.000237645	0.00333526	0.943197	0.862099	0.98124	Brain_Substantia_nigra
EUR-like	ENSG00000265688	17	MAFG-AS1	79885705	rs34683731	A	G	0.616998	-0.718991	0.110177	6.76509e-11	0.00998915	0.00387217	0.00988786	0.101743	0.145991	Brain_Substantia_nigra
EUR-like	ENSG00000183010	17	PYCR1	79890260	rs34683731	A	G	0.616998	-0.800565	0.108001	1.23882e-13	0.0089713	0.00341594	0.00863181	0.0915285	0.137126	Brain_Substantia_nigra
EUR-like	ENSG00000185269	17	NOTUM	79910388	rs34683731	A	G	0.616998	-0.711721	0.108867	6.25551e-11	0.0100912	0.00391063	0.00986718	0.198496	0.145991	Brain_Substantia_nigra
EUR-like	ENSG00000169689	17	STRA13	79976578	rs3934983	A	C	0.583885	0.450741	0.0755464	2.42527e-09	-0.00829533	0.00577557	0.150923	0.0969181	0.547423	Brain_Substantia_nigra
EUR-like	ENSG00000263063	17	RP11-388C12.1	80671784	rs2379356	T	A	0.217439	0.86298	0.146414	3.7675e-09	-0.00264701	0.00353832	0.454402	0.746367	0.779064	Brain_Substantia_nigra
EUR-like	ENSG00000141560	17	FN3KRP	80674559	rs2280251	C	G	0.421634	-0.592356	0.0655114	1.53783e-19	-0.00430081	0.00437526	0.325616	0.925456	0.725568	Brain_Substantia_nigra
EUR-like	ENSG00000263006	18	ROCK1P1	109065	rs4530213	T	G	0.273731	0.915502	0.131842	3.81395e-12	0.000368257	0.00306834	0.904469	0.876136	0.965228	Brain_Substantia_nigra
EUR-like	ENSG00000079101	18	CLUL1	596988	rs2015412	T	C	0.302428	0.79056	0.116479	1.14352e-11	-0.00049332	0.00348834	0.887538	0.291502	0.958572	Brain_Substantia_nigra
EUR-like	ENSG00000263627	18	RP11-692N5.1	9615262	rs667695	T	C	0.753863	-1.0279	0.118237	3.51369e-18	0.00344866	0.00291182	0.236267	0.172518	0.646003	Brain_Substantia_nigra
EUR-like	ENSG00000267079	18	RP11-820I16.1	11910633	rs1811452	A	C	0.37638	0.705116	0.109572	1.23335e-10	0.00195305	0.00373619	0.601156	0.944395	0.85957	Brain_Substantia_nigra
EUR-like	ENSG00000267108	18	RP11-861E21.1	12432896	rs34448712	C	A	0.163355	1.03667	0.175815	3.71559e-09	0.00842503	0.00373245	0.023993	0.215248	0.25958	Brain_Substantia_nigra
EUR-like	ENSG00000267199	18	RP11-861E21.2	12438889	rs59992891	C	G	0.418322	-0.711471	0.107816	4.1418e-11	0.00119504	0.00358042	0.738552	0.552184	0.90952	Brain_Substantia_nigra
EUR-like	ENSG00000267336	18	RP11-773H22.2	12912843	rs4797717	C	T	0.718543	-0.732131	0.132035	2.93989e-08	0.00346227	0.00378157	0.359895	0.128941	0.744418	Brain_Substantia_nigra
EUR-like	ENSG00000101639	18	CEP192	12991361	rs1786984	G	A	0.616998	-0.869089	0.0866331	1.10439e-23	-0.00249746	0.00299955	0.405065	0.221315	0.757662	Brain_Substantia_nigra
EUR-like	ENSG00000264880	18	RP11-805F19.1	15159723	rs10745002	G	A	0.923841	-1.29439	0.210348	7.57572e-10	-0.00565672	0.00396973	0.154167	0.947658	0.5528	Brain_Substantia_nigra
EUR-like	ENSG00000260372	18	AQP4-AS1	24235706	rs232346	T	A	0.528698	-0.871285	0.106169	2.27564e-16	0.00193342	0.00288988	0.503475	0.367721	0.798813	Brain_Substantia_nigra
EUR-like	ENSG00000101751	18	POLI	51795774	rs3730783	G	A	0.422737	-0.414655	0.0706697	4.42404e-09	-0.00220654	0.00616732	0.720508	0.384138	0.905274	Brain_Substantia_nigra
EUR-like	ENSG00000221887	18	HMSD	61616535	rs1006755	G	A	0.238411	-0.411389	0.0751123	4.32624e-08	0.00199243	0.0069593	0.774651	0.0402756	0.9244	Brain_Substantia_nigra
EUR-like	ENSG00000264247	18	LINC00909	72259010	rs7505289	G	A	0.857616	-0.79546	0.107	1.05202e-13	-0.00437047	0.00435296	0.315368	0.137413	0.715886	Brain_Substantia_nigra
EUR-like	ENSG00000261126	18	RBFADN	77806900	rs4799132	C	T	0.15011	1.08091	0.137694	4.15707e-15	-0.014354	0.00369683	0.000103268	0.249049	0.0129601	Brain_Substantia_nigra
EUR-like	ENSG00000266933	19	AC005775.2	490046	rs10419509	A	C	0.395143	-0.912361	0.107174	1.69651e-17	0.00585591	0.00295909	0.0478207	0.0626888	0.36116	Brain_Substantia_nigra
EUR-like	ENSG00000267751	19	AC009005.2	567212	rs28915400	T	G	0.116998	-1.13493	0.18359	6.33433e-10	0.000732704	0.00355638	0.836771	0.566436	0.943957	Brain_Substantia_nigra
EUR-like	ENSG00000065268	19	WDR18	983174	rs2240148	C	T	0.568433	-0.615899	0.0754481	3.26234e-16	-0.00316359	0.00414023	0.444802	0.505078	0.77401	Brain_Substantia_nigra
EUR-like	ENSG00000104899	19	AMH	2249308	rs4807216	T	C	0.85872	1.17783	0.170207	4.51662e-12	-0.000125562	0.0030993	0.967684	0.737747	0.989435	Brain_Substantia_nigra
EUR-like	ENSG00000099800	19	TIMM13	2425622	rs6945	C	G	0.467991	0.338718	0.0609262	2.70585e-08	0.0122954	0.00778235	0.114127	0.242231	0.490511	Brain_Substantia_nigra
EUR-like	ENSG00000175691	19	ZNF77	2933216	rs35699176	A	G	0.0408389	2.35195	0.302124	6.98632e-15	-0.00377721	0.00256692	0.141157	0.342618	0.53359	Brain_Substantia_nigra
EUR-like	ENSG00000178078	19	STAP2	4324040	rs60010631	T	C	0.320088	0.609106	0.111695	4.94416e-08	0.00572628	0.0045368	0.206882	0.454666	0.620457	Brain_Substantia_nigra
EUR-like	ENSG00000167670	19	CHAF1A	4402659	rs78869060	G	A	0.278146	-0.675482	0.106778	2.5155e-10	0.00269262	0.00420895	0.522343	0.424188	0.808487	Brain_Substantia_nigra
EUR-like	ENSG00000267769	19	CTB-50L17.9	4454011	rs11669263	T	C	0.250552	-0.92073	0.12529	2.00046e-13	-0.000135177	0.00315402	0.965814	0.667595	0.98866	Brain_Substantia_nigra
EUR-like	ENSG00000125734	19	GPR108	6729925	rs340135	C	T	0.270419	-0.899554	0.101511	7.88482e-19	0.00412839	0.00304735	0.175498	0.92534	0.593387	Brain_Substantia_nigra
EUR-like	ENSG00000268758	19	EMR4P	6952511	rs7252712	T	G	0.559603	-0.591158	0.0832882	1.2681e-12	0.000255186	0.00426549	0.952295	0.991401	0.984065	Brain_Substantia_nigra
EUR-like	ENSG00000268297	19	CLEC4GP1	7852435	rs8112157	C	T	0.428256	0.580984	0.0846495	6.72387e-12	0.0032065	0.00438438	0.464568	0.143018	0.77983	Brain_Substantia_nigra
EUR-like	ENSG00000233927	19	RPS28	8386042	rs3965185	C	T	0.559603	-0.32308	0.0485778	2.91565e-11	-0.00660955	0.00788379	0.401822	0.00151422	0.757662	Brain_Substantia_nigra
EUR-like	ENSG00000099785	19	2025-03-02	8478154	rs17160489	A	G	0.693157	-0.557824	0.0957942	5.77488e-09	0.00878974	0.00501176	0.079461	0.107327	0.42995	Brain_Substantia_nigra
EUR-like	ENSG00000188321	19	ZNF559	9434448	rs28384491	T	C	0.0794702	-1.22369	0.163197	6.46756e-14	-0.000480722	0.00353975	0.891974	0.193663	0.961707	Brain_Substantia_nigra
EUR-like	ENSG00000174652	19	ZNF266	9523272	rs10405193	A	G	0.592715	0.849589	0.0720006	3.9145e-32	0.00360562	0.00302976	0.234019	0.159339	0.642656	Brain_Substantia_nigra
EUR-like	ENSG00000129347	19	KRI1	10663761	rs11883423	A	G	0.643488	0.63404	0.0946747	2.12691e-11	-0.00902956	0.00437461	0.0390096	0.246292	0.333041	Brain_Substantia_nigra
EUR-like	ENSG00000129355	19	CDKN2D	10677138	rs75748747	T	A	0.0165563	1.59101	0.26478	1.86892e-09	-0.00203209	0.00530879	0.701884	0.757964	0.902525	Brain_Substantia_nigra
EUR-like	ENSG00000267174	19	CTC-510F12.4	11411453	rs322153	A	C	0.317881	-0.747603	0.109852	1.00648e-11	-0.00269347	0.00365119	0.460699	0.249641	0.77983	Brain_Substantia_nigra
EUR-like	ENSG00000269560	19	CTD-2192J16.21	12640582	rs4804718	T	C	0.61479	-0.724094	0.115381	3.48112e-10	0.00103341	0.00362025	0.775298	0.427877	0.9244	Brain_Substantia_nigra
EUR-like	ENSG00000037757	19	MRI1	13875346	rs62111893	T	G	0.458057	-0.758216	0.102291	1.24056e-13	0.00168779	0.00338499	0.618055	0.470025	0.866869	Brain_Substantia_nigra
EUR-like	ENSG00000141854	19	hsa-mir-1199	14183348	rs7258963	C	T	0.353201	0.513793	0.0857736	2.09705e-09	-0.00165056	0.00501598	0.74211	0.536573	0.90952	Brain_Substantia_nigra
EUR-like	ENSG00000186529	19	CYP4F3	15751707	rs1290626	C	T	0.581678	-0.661865	0.108769	1.16468e-09	-0.0118556	0.0043344	0.00623371	0.00352426	0.116766	Brain_Substantia_nigra
EUR-like	ENSG00000267594	19	CYP4F24P	15871051	rs56180406	G	A	0.57064	-1.02977	0.0840619	1.67718e-34	-0.0008781	0.00245698	0.7208	0.467161	0.905274	Brain_Substantia_nigra
EUR-like	ENSG00000171903	19	CYP4F11	16023177	rs16981005	T	C	0.162252	-0.515983	0.0898445	9.29767e-09	-0.00416887	0.00651831	0.522456	0.0817338	0.808487	Brain_Substantia_nigra
EUR-like	ENSG00000188039	19	NWD1	16830787	rs12983375	T	C	0.389625	-0.437561	0.0703107	4.86972e-10	-0.00597287	0.0059385	0.314518	0.88793	0.715886	Brain_Substantia_nigra
EUR-like	ENSG00000130312	19	MRPL34	17403418	rs7253389	T	G	0.413907	0.546127	0.0732442	8.9017e-14	-0.00144484	0.00465833	0.756437	0.0432458	0.915457	Brain_Substantia_nigra
EUR-like	ENSG00000130304	19	SLC27A1	17579578	rs1807134	A	G	0.49117	-0.325912	0.0583536	2.33539e-08	0.00545784	0.00775557	0.4816	0.662099	0.783665	Brain_Substantia_nigra
EUR-like	ENSG00000130518	19	KIAA1683	18367908	rs62120440	A	G	0.533113	-0.542848	0.0944672	9.11552e-09	-0.00823327	0.00485142	0.0896809	0.278068	0.448405	Brain_Substantia_nigra
EUR-like	ENSG00000223802	19	CERS1	18979361	rs757113	T	G	0.835541	0.601924	0.101368	2.88501e-09	-0.0063915	0.00554043	0.24866	0.493543	0.658371	Brain_Substantia_nigra
EUR-like	ENSG00000105669	19	COPE	19010323	rs1468461	C	T	0.66777	0.303671	0.054904	3.18503e-08	-0.0188583	0.00933265	0.0433131	0.394793	0.350111	Brain_Substantia_nigra
EUR-like	ENSG00000081665	19	ZNF506	19896648	rs72620575	G	A	0.195364	0.914722	0.132962	6.0028e-12	0.0045385	0.00361328	0.209094	0.551367	0.620457	Brain_Substantia_nigra
EUR-like	ENSG00000188171	19	ZNF626	20802867	rs2878754	G	T	0.251656	0.581326	0.103565	1.98662e-08	0.00187595	0.00481837	0.697029	0.531064	0.901596	Brain_Substantia_nigra
EUR-like	ENSG00000196268	19	ZNF493	21579921	rs11667259	C	G	0.536424	0.484877	0.0860156	1.72955e-08	-0.00251644	0.00520374	0.628682	0.477888	0.874464	Brain_Substantia_nigra
EUR-like	ENSG00000268658	19	LINC00664	21666176	rs7253886	A	T	0.530905	-0.778208	0.121547	1.52822e-10	0.00160525	0.00323929	0.620207	0.427161	0.866964	Brain_Substantia_nigra
EUR-like	ENSG00000268433	19	RP11-420K14.2	21860352	rs35998933	T	C	0.343267	-0.688683	0.119708	8.7655e-09	0.00291069	0.00388648	0.453901	0.681281	0.779064	Brain_Substantia_nigra
EUR-like	ENSG00000268535	19	RP11-420K14.3	21892324	rs12972593	C	G	0.556291	-0.955285	0.106385	2.71889e-19	-0.00144586	0.00267998	0.589539	0.829551	0.852386	Brain_Substantia_nigra
EUR-like	ENSG00000197020	19	ZNF100	21905568	rs6511285	A	G	0.525386	-0.484697	0.0779322	4.98842e-10	-0.00111246	0.00523432	0.831692	0.976585	0.943957	Brain_Substantia_nigra
EUR-like	ENSG00000197134	19	ZNF257	22235254	rs111684505	G	A	0.284768	-0.877261	0.145913	1.82985e-09	-0.00238532	0.00328253	0.467428	0.414525	0.780519	Brain_Substantia_nigra
EUR-like	ENSG00000269416	19	CTB-175P5.4	23582035	rs687611	C	G	0.270419	0.820285	0.134057	9.41986e-10	-0.000571658	0.00345426	0.868556	0.253439	0.948981	Brain_Substantia_nigra
EUR-like	ENSG00000268362	19	CTD-2017D11.1	24216247	rs62113750	C	T	0.210817	0.863092	0.157734	4.45448e-08	-0.00261757	0.00374118	0.484138	0.0824246	0.785004	Brain_Substantia_nigra
EUR-like	ENSG00000261770	19	CTC-459F4.1	28248092	rs12976414	G	A	0.812362	-1.35753	0.128201	3.34737e-26	0.00443496	0.00244469	0.0696597	0.0229748	0.418291	Brain_Substantia_nigra
EUR-like	ENSG00000267014	19	CTD-2081K17.2	29493462	rs2288936	A	G	0.769316	-0.402179	0.0679227	3.19734e-09	-0.00776773	0.00765476	0.310221	0.551058	0.712727	Brain_Substantia_nigra
EUR-like	ENSG00000105185	19	PDCD5	33071974	rs34040260	C	A	0.392936	0.613552	0.0824511	9.96178e-14	-0.00496807	0.00430331	0.248305	0.601952	0.658371	Brain_Substantia_nigra
EUR-like	ENSG00000021488	19	SLC7A9	33321415	rs58744764	C	G	0.154525	0.96519	0.151058	1.66415e-10	-0.00441075	0.00376252	0.241083	0.0472248	0.652087	Brain_Substantia_nigra
EUR-like	ENSG00000131941	19	RHPN2	33469499	rs8104270	G	C	0.390728	-0.48332	0.0758319	1.84678e-10	-0.00699112	0.00553495	0.206559	0.18569	0.620457	Brain_Substantia_nigra
EUR-like	ENSG00000089335	19	ZNF302	35168544	rs10411637	T	C	0.0993377	-0.766733	0.130963	4.78223e-09	0.00993306	0.0054736	0.0695668	0.457886	0.418291	Brain_Substantia_nigra
EUR-like	ENSG00000225872	19	AC002398.5	36279778	rs60128322	C	T	0.0320088	-1.09529	0.175674	4.5239e-10	-0.00800253	0.0060942	0.189136	0.202754	0.594556	Brain_Substantia_nigra
EUR-like	ENSG00000233527	19	AC092295.7	37063972	rs3108208	T	C	0.613687	-0.792897	0.103831	2.23376e-14	-0.00288473	0.00326958	0.377618	0.325145	0.748655	Brain_Substantia_nigra
EUR-like	ENSG00000226686	19	AC012309.5	37742814	rs256744	G	A	0.637969	-1.23161	0.100286	1.14619e-34	0.00439673	0.00211368	0.0375138	0.0239764	0.32923	Brain_Substantia_nigra
EUR-like	ENSG00000198182	19	ZNF607	38187264	rs12608477	G	A	0.794702	-0.610611	0.109917	2.77333e-08	-0.0108817	0.00546292	0.0463807	0.0904609	0.357103	Brain_Substantia_nigra
EUR-like	ENSG00000267422	19	CTD-2554C21.1	38270326	rs57654288	A	G	0.364238	0.711939	0.129036	3.4408e-08	0.00636519	0.00380556	0.094405	0.0538408	0.456626	Brain_Substantia_nigra
EUR-like	ENSG00000128626	19	MRPS12	39421188	rs151114952	A	G	0.0375276	0.949944	0.165949	1.03849e-08	0.0196136	0.00877051	0.0253312	0.329198	0.267149	Brain_Substantia_nigra
EUR-like	ENSG00000269486	19	CTC-360G5.9	39425976	rs10775533	G	C	0.622517	-0.593998	0.102008	5.77804e-09	-0.00797956	0.00455913	0.0800776	0.409657	0.42995	Brain_Substantia_nigra
EUR-like	ENSG00000198077	19	CYP2A7	41381344	rs7251315	A	G	0.452539	0.656582	0.117315	2.1841e-08	0.00941171	0.00425768	0.0270688	0.179027	0.270069	Brain_Substantia_nigra
EUR-like	ENSG00000007129	19	CEACAM21	42055886	rs3745936	T	A	0.198675	-0.479426	0.0728965	4.80673e-11	0.000777597	0.00637265	0.902882	0.787021	0.965228	Brain_Substantia_nigra
EUR-like	ENSG00000239736	19	CEACAMP3	42106090	rs3745936	T	A	0.198675	0.993881	0.106928	1.47384e-20	-0.000375095	0.00307376	0.902874	0.673778	0.965228	Brain_Substantia_nigra
EUR-like	ENSG00000104783	19	KCNN4	44270685	rs62116961	C	G	0.342163	0.634296	0.115775	4.28471e-08	0.000772236	0.00412011	0.851323	0.791373	0.946979	Brain_Substantia_nigra
EUR-like	ENSG00000176222	19	ZNF404	44376515	rs108775	C	G	0.496689	-0.684171	0.0972477	1.98771e-12	-0.00241983	0.00366884	0.509534	0.411913	0.801334	Brain_Substantia_nigra
EUR-like	ENSG00000266903	19	CTB-171A8.1	45135500	rs79638902	C	T	0.884106	-1.24838	0.155521	9.97986e-16	0.00240373	0.0029133	0.409322	0.313215	0.757662	Brain_Substantia_nigra
EUR-like	ENSG00000181027	19	FKRP	47249303	rs3848528	T	G	0.612583	-0.636547	0.0907521	2.31386e-12	0.00361857	0.00404074	0.370508	0.0218571	0.748655	Brain_Substantia_nigra
EUR-like	ENSG00000182324	19	KCNJ14	48958766	rs1629754	A	G	0.897351	-0.675598	0.122251	3.27037e-08	-0.00729619	0.00644477	0.257588	0.22471	0.674892	Brain_Substantia_nigra
EUR-like	ENSG00000088002	19	SULT2B1	49055332	rs10401347	A	G	0.54415	-0.684095	0.10559	9.24565e-11	0.00550861	0.00396372	0.164603	0.0455316	0.575422	Brain_Substantia_nigra
EUR-like	ENSG00000183207	19	RUVBL2	49496705	rs144494573	A	G	0.0673289	-0.556157	0.0947167	4.3111e-09	0.0073208	0.0083698	0.381755	0.760821	0.748655	Brain_Substantia_nigra
EUR-like	ENSG00000161618	19	ALDH16A1	49956426	rs12983992	A	G	0.801325	-0.580076	0.0911878	2.00009e-10	-0.00133919	0.0051152	0.793471	0.293156	0.934152	Brain_Substantia_nigra
EUR-like	ENSG00000131401	19	NAPSB	50837053	rs4802696	A	G	0.304636	-0.718619	0.0763129	4.65275e-21	-0.00429032	0.00384201	0.264128	0.669179	0.684878	Brain_Substantia_nigra
EUR-like	ENSG00000180279	19	CTD-2568A17.5	51320937	rs7258582	T	A	0.252759	0.955004	0.135569	1.86261e-12	-0.00112962	0.00300125	0.706632	0.797791	0.904894	Brain_Substantia_nigra
EUR-like	ENSG00000254415	19	SIGLEC14	52145806	rs73052830	C	A	0.0905077	-0.78101	0.129866	1.81016e-09	0.00859514	0.00516838	0.0963076	0.0604305	0.456642	Brain_Substantia_nigra
EUR-like	ENSG00000221923	19	ZNF880	52873170	rs3170100	G	T	0.374172	1.13228	0.0944817	4.30412e-33	-0.000860619	0.0022768	0.705435	0.893185	0.904894	Brain_Substantia_nigra
EUR-like	ENSG00000167555	19	ZNF528	52901102	rs2245620	G	T	0.775938	0.779275	0.0820353	2.11389e-21	-0.00263329	0.00396989	0.507129	0.769748	0.799776	Brain_Substantia_nigra
EUR-like	ENSG00000198633	19	ZNF534	52932440	rs17836094	A	G	0.0816777	1.34838	0.196881	7.45261e-12	0.00116753	0.00339321	0.730787	0.651995	0.906524	Brain_Substantia_nigra
EUR-like	ENSG00000167766	19	ZNF83	53097313	rs7256557	A	G	0.369757	0.587495	0.0851993	5.36623e-12	0.000570215	0.00444961	0.898031	0.519617	0.965228	Brain_Substantia_nigra
EUR-like	ENSG00000182986	19	ZNF320	53367043	rs3810115	A	C	0.469095	-0.486141	0.0836587	6.20984e-09	0.000232782	0.00519674	0.964272	0.27153	0.98866	Brain_Substantia_nigra
EUR-like	ENSG00000170949	19	ZNF160	53569859	rs11084219	T	G	0.487859	0.540325	0.08151	3.38112e-11	0.00672714	0.0048246	0.163215	0.27089	0.572164	Brain_Substantia_nigra
EUR-like	ENSG00000170954	19	ZNF415	53611132	rs12985137	T	C	0.562914	0.528451	0.0846645	4.32821e-10	0.00173069	0.0048786	0.722777	0.0811651	0.905274	Brain_Substantia_nigra
EUR-like	ENSG00000197937	19	ZNF347	53627325	rs12985137	T	C	0.562914	0.506659	0.0805178	3.12378e-10	0.00180513	0.00508831	0.72277	0.0540228	0.905274	Brain_Substantia_nigra
EUR-like	ENSG00000241015	19	TPM3P9	53935237	rs8102802	G	A	0.802428	-0.974186	0.125886	1.00505e-14	-0.00352241	0.0033974	0.299831	0.231189	0.708876	Brain_Substantia_nigra
EUR-like	ENSG00000167608	19	TMC4	54663846	rs641738	C	T	0.601545	0.582654	0.0862086	1.39278e-11	-0.00224698	0.00444623	0.613301	0.807004	0.865461	Brain_Substantia_nigra
EUR-like	ENSG00000267838	19	AC008746.12	54949847	rs28713630	C	A	0.260486	-0.574534	0.0888328	9.95801e-11	-0.0076744	0.0050713	0.130203	0.278761	0.514476	Brain_Substantia_nigra
EUR-like	ENSG00000022556	19	NLRP2	55464498	rs269913	C	T	0.469095	0.665739	0.101465	5.33593e-11	0.00733785	0.00406557	0.0710939	0.826998	0.422233	Brain_Substantia_nigra
EUR-like	ENSG00000080031	19	PTPRH	55692616	rs76990668	C	T	0.0717439	-0.895124	0.110682	6.09797e-16	0.0117611	0.00593599	0.0475559	0.401651	0.36116	Brain_Substantia_nigra
EUR-like	ENSG00000108106	19	UBE2S	55912652	rs8109245	C	A	0.155629	-0.568559	0.0982908	7.27454e-09	0.00806203	0.00641767	0.209035	0.338341	0.620457	Brain_Substantia_nigra
EUR-like	ENSG00000160505	19	NLRP4	56347944	rs381809	T	C	0.395143	0.965683	0.109912	1.54986e-18	-0.00102378	0.00266711	0.701086	0.145121	0.902525	Brain_Substantia_nigra
EUR-like	ENSG00000269696	19	AC007228.11	57056935	rs12981980	A	G	0.286976	0.658494	0.0943949	3.0381e-12	-0.00311868	0.00433607	0.471993	0.660972	0.780519	Brain_Substantia_nigra
EUR-like	ENSG00000131845	19	ZNF304	57862675	rs12973051	G	A	0.417219	-0.556197	0.0960302	6.95961e-09	-0.00506624	0.00463331	0.274201	0.564178	0.69562	Brain_Substantia_nigra
EUR-like	ENSG00000186230	19	ZNF749	57946697	rs3746224	C	T	0.532009	1.11261	0.091476	4.90092e-34	-1.12487e-05	0.00228313	0.996069	0.0629198	0.996069	Brain_Substantia_nigra
EUR-like	ENSG00000270804	19	CTD-2583A14.11	58379253	rs13343787	G	C	0.283664	0.894832	0.131775	1.11683e-11	0.00470699	0.00321734	0.143465	0.976632	0.53586	Brain_Substantia_nigra
EUR-like	ENSG00000176593	19	CTD-2368P22.1	58513429	rs1035522	C	T	0.733996	-0.514027	0.0785512	5.99572e-11	0.00229284	0.00530666	0.665691	0.488448	0.883131	Brain_Substantia_nigra
EUR-like	ENSG00000213753	19	RPL23AP79	59084870	rs895374	C	A	0.549669	0.517467	0.074733	4.38408e-12	0.00364023	0.00509548	0.474977	0.975161	0.780519	Brain_Substantia_nigra
EUR-like	ENSG00000101255	20	TRIB3	361261	rs6051544	A	G	0.387417	0.651497	0.102044	1.71958e-10	-0.00788501	0.00419879	0.0603913	0.416014	0.387817	Brain_Substantia_nigra
EUR-like	ENSG00000101307	20	SIRPB1	1544167	rs4813331	T	C	0.377483	0.924596	0.11986	1.21991e-14	0.00104603	0.00281452	0.710149	0.244599	0.905274	Brain_Substantia_nigra
EUR-like	ENSG00000125877	20	ITPA	3189514	rs11699145	A	G	0.125828	-0.812675	0.134766	1.63708e-09	-0.000506917	0.00463799	0.912967	0.533992	0.966898	Brain_Substantia_nigra
EUR-like	ENSG00000101290	20	CDS2	5107432	rs6053191	C	T	0.456954	0.266327	0.0468085	1.2725e-08	0.00853697	0.00977247	0.38235	0.133971	0.748655	Brain_Substantia_nigra
EUR-like	ENSG00000230563	20	RP5-828H9.1	5451853	rs2423103	T	A	0.229581	0.997701	0.135538	1.82509e-13	-0.000731815	0.00293386	0.803022	0.196042	0.939004	Brain_Substantia_nigra
EUR-like	ENSG00000125885	20	MCM8	5931298	rs236118	A	G	0.198675	-0.559709	0.0896677	4.31907e-10	0.00616273	0.00598706	0.30332	0.547337	0.708876	Brain_Substantia_nigra
EUR-like	ENSG00000101310	20	SEC23B	18488137	rs11907525	C	T	0.0695364	0.622832	0.10938	1.23961e-08	-0.00198971	0.00787045	0.800416	0.00362845	0.939004	Brain_Substantia_nigra
EUR-like	ENSG00000225056	20	RP11-218C14.5	23635862	rs2424591	T	G	0.828918	-0.598531	0.103261	6.77916e-09	-0.00423125	0.00579365	0.465191	0.795746	0.77983	Brain_Substantia_nigra
EUR-like	ENSG00000175170	20	FAM182B	25744102	rs2424750	A	C	0.559603	0.771608	0.117774	5.69202e-11	0.00703754	0.00348361	0.0433641	0.0131536	0.350111	Brain_Substantia_nigra
EUR-like	ENSG00000125804	20	FAM182A	26035291	rs2424750	A	C	0.559603	-0.942081	0.133998	2.05726e-12	-0.00576407	0.00283533	0.042058	0.00846618	0.347256	Brain_Substantia_nigra
EUR-like	ENSG00000205611	20	RP4-610C12.4	29513582	rs2379649	C	T	0.487859	0.53225	0.0880464	1.49308e-09	-0.00610319	0.0049058	0.213472	0.153769	0.625952	Brain_Substantia_nigra
EUR-like	ENSG00000101412	20	E2F1	32263489	rs6119395	T	G	0.312362	-0.541099	0.0894061	1.42925e-09	0.00460699	0.0050985	0.366208	0.229169	0.748207	Brain_Substantia_nigra
EUR-like	ENSG00000126005	20	MMP24-AS1	33804265	rs2275275	C	G	0.235099	-0.673993	0.0881005	2.00553e-14	-0.00686205	0.00463237	0.13852	0.0744096	0.525203	Brain_Substantia_nigra
EUR-like	ENSG00000224497	20	RPL36P4	34132175	rs1010759	A	G	0.156733	1.24498	0.170087	2.48601e-13	0.00665279	0.00295667	0.0244426	0.128221	0.262184	Brain_Substantia_nigra
EUR-like	ENSG00000214078	20	CPNE1	34213953	rs7273174	C	T	0.107064	-1.05454	0.135003	5.66292e-15	-0.011283	0.00400692	0.00486429	0.752158	0.102844	Brain_Substantia_nigra
EUR-like	ENSG00000224635	20	RP4-564F22.5	37034658	rs1315306	G	A	0.222958	1.17662	0.139396	3.15113e-17	0.00363193	0.00258122	0.15941	0.0239548	0.566785	Brain_Substantia_nigra
EUR-like	ENSG00000196756	20	SNHG17	37049235	rs788347	T	C	0.16777	1.37228	0.129136	2.24018e-26	0.00607184	0.00254447	0.0170196	0.0728778	0.214346	Brain_Substantia_nigra
EUR-like	ENSG00000124116	20	WFDC3	44376583	rs3746493	G	A	0.611479	1.06769	0.109531	1.88405e-22	-0.00106135	0.00247569	0.668135	0.881487	0.885437	Brain_Substantia_nigra
EUR-like	ENSG00000225849	20	MKRN7P	45092541	rs45456397	A	C	0.0860927	1.33148	0.229087	6.16844e-09	-0.000836412	0.00359497	0.816024	0.485566	0.942144	Brain_Substantia_nigra
EUR-like	ENSG00000231742	20	RP11-112L6.4	48789087	rs6012867	C	T	0.334437	0.690536	0.12332	2.1493e-08	-0.000774851	0.00387839	0.841647	0.932179	0.943957	Brain_Substantia_nigra
EUR-like	ENSG00000124224	20	PPP4R1L	56806188	rs6026214	A	C	0.423841	0.526974	0.0954372	3.35767e-08	-0.00364455	0.0049451	0.461122	0.680104	0.77983	Brain_Substantia_nigra
EUR-like	ENSG00000101158	20	NELFCD	57556263	rs17851253	T	C	0.113687	-0.891807	0.125272	1.08745e-12	0.000289728	0.00460729	0.949858	0.754304	0.984065	Brain_Substantia_nigra
EUR-like	ENSG00000101181	20	MTG2	60758085	rs6062133	A	G	0.13245	0.843801	0.130552	1.02412e-10	0.0013268	0.00418763	0.751367	0.709086	0.914152	Brain_Substantia_nigra
EUR-like	ENSG00000101190	20	TCFL5	61472467	rs4809433	G	A	0.326711	0.416436	0.0640258	7.81105e-11	-0.00895769	0.00694314	0.196998	0.807886	0.608883	Brain_Substantia_nigra
EUR-like	ENSG00000273492	21	AP000230.1	27543189	rs74338537	T	C	0.213024	0.664519	0.109992	1.52683e-09	-0.00400609	0.00435153	0.357251	0.262974	0.744418	Brain_Substantia_nigra
EUR-like	ENSG00000156253	21	RWDD2B	30376705	rs2832155	C	A	0.752759	-0.629745	0.0918542	7.08569e-12	-0.00420519	0.00458215	0.358758	0.980483	0.744418	Brain_Substantia_nigra
EUR-like	ENSG00000159086	21	PAXBP1	34106210	rs73196252	T	C	0.0673289	0.536062	0.0975508	3.90245e-08	0.0139698	0.0094208	0.13811	0.323467	0.525203	Brain_Substantia_nigra
EUR-like	ENSG00000159212	21	CLIC6	36041688	rs35509244	A	G	0.198675	0.867993	0.139013	4.26652e-10	-0.00355386	0.00368873	0.335328	0.0301976	0.730595	Brain_Substantia_nigra
EUR-like	ENSG00000224790	21	AP000704.5	38338812	rs2032087	A	C	0.39404	-0.752803	0.115956	8.46385e-11	0.00220181	0.00341323	0.518875	0.34351	0.808487	Brain_Substantia_nigra
EUR-like	ENSG00000182093	21	WRB	40752170	rs2837002	G	T	0.681015	-0.581101	0.0856236	1.14733e-11	0.00356523	0.00464037	0.442305	0.172792	0.772656	Brain_Substantia_nigra
EUR-like	ENSG00000157578	21	LCA5L	40777770	rs8130246	G	A	0.528698	-0.678545	0.099801	1.05363e-11	-0.00145138	0.00372619	0.696901	0.311441	0.901596	Brain_Substantia_nigra
EUR-like	ENSG00000226496	21	LINC00323	42513427	rs9980363	C	T	0.197572	-0.946527	0.128893	2.08051e-13	0.000533354	0.00324069	0.869274	0.422881	0.948981	Brain_Substantia_nigra
EUR-like	ENSG00000182240	21	BACE2	42539728	rs13049838	A	G	0.226269	-0.649141	0.09833	4.06592e-11	-0.00170971	0.00455384	0.707331	0.247887	0.904894	Brain_Substantia_nigra
EUR-like	ENSG00000183844	21	FAM3B	42676139	rs58609757	A	G	0.101545	0.957079	0.165933	8.02812e-09	0.00996695	0.00467886	0.0331545	0.66993	0.305948	Brain_Substantia_nigra
EUR-like	ENSG00000237232	21	ZNF295-AS1	43429303	rs220219	C	G	0.651214	-0.797928	0.126849	3.16659e-10	0.000844125	0.00351644	0.810291	0.530961	0.940379	Brain_Substantia_nigra
EUR-like	ENSG00000184385	21	C21orf128	43522244	rs8127300	C	A	0.228477	0.894849	0.157253	1.26673e-08	-0.0005985	0.00341189	0.860753	0.890338	0.948981	Brain_Substantia_nigra
EUR-like	ENSG00000160200	21	CBS	44473301	rs35879780	A	G	0.157837	-1.26793	0.194333	6.82142e-11	-0.00836899	0.00308234	0.00662476	0.323336	0.118772	Brain_Substantia_nigra
EUR-like	ENSG00000241945	21	PWP2	45527171	rs6518345	A	G	0.313466	1.17845	0.121198	2.39685e-22	-0.00553005	0.00244184	0.0235309	0.0538173	0.256794	Brain_Substantia_nigra
EUR-like	ENSG00000160221	21	C21orf33	45553487	rs9981485	G	A	0.219647	1.39623	0.144461	4.24274e-22	-0.00167967	0.0023394	0.472763	0.650183	0.780519	Brain_Substantia_nigra
EUR-like	ENSG00000261706	21	AP001505.9	46414277	rs7279806	A	C	0.754967	-0.881555	0.159563	3.29853e-08	0.00659098	0.00352424	0.0614582	0.351536	0.390519	Brain_Substantia_nigra
EUR-like	ENSG00000223768	21	LINC00205	46713200	rs35871601	T	C	0.281457	-0.642886	0.0754483	1.58349e-17	-0.0125958	0.00450871	0.00521156	0.0931881	0.102844	Brain_Substantia_nigra
EUR-like	ENSG00000182871	21	COL18A1	46825052	rs2236456	G	A	0.130243	-0.678978	0.107053	2.26179e-10	0.00246076	0.00556598	0.658411	0.583338	0.882135	Brain_Substantia_nigra
EUR-like	ENSG00000160282	21	FTCD	47556176	rs55689527	G	A	0.396247	-0.596798	0.0965636	6.39556e-10	0.00468475	0.00431811	0.277963	0.602855	0.69562	Brain_Substantia_nigra
EUR-like	ENSG00000182362	21	YBEY	47706251	rs62224180	G	C	0.813466	-0.716592	0.120752	2.94905e-09	-0.00192849	0.00436833	0.658873	0.171911	0.882135	Brain_Substantia_nigra
EUR-like	ENSG00000237438	22	CECR7	17517460	rs2537972	A	C	0.720751	-1.18788	0.109514	2.0636e-27	-0.000855604	0.00234459	0.715166	0.980553	0.905274	Brain_Substantia_nigra
EUR-like	ENSG00000093072	22	CECR1	17660194	rs5992639	A	G	0.562914	0.578442	0.0964894	2.03637e-09	0.00304841	0.00441923	0.490316	0.0233113	0.78986	Brain_Substantia_nigra
EUR-like	ENSG00000273164	22	DGCR10	19010569	rs2005598	G	A	0.316777	-0.733575	0.100335	2.64631e-13	-0.00515057	0.00382927	0.178608	0.179488	0.593387	Brain_Substantia_nigra
EUR-like	ENSG00000184702	22	2025-09-05	19701987	rs188270701	T	C	0.01766	1.35669	0.240978	1.80279e-08	-0.0013146	0.00752144	0.861252	0.697495	0.948981	Brain_Substantia_nigra
EUR-like	ENSG00000230513	22	THAP7-AS1	21356175	rs12165467	T	C	0.184327	-1.0634	0.125361	2.19969e-17	0.00353219	0.0029607	0.23286	0.373237	0.642273	Brain_Substantia_nigra
EUR-like	ENSG00000206145	22	P2RX6P	21389532	rs396953	C	G	0.937086	-1.38608	0.198385	2.81215e-12	4.32428e-05	0.00382578	0.990982	0.0808189	0.994946	Brain_Substantia_nigra
EUR-like	ENSG00000224086	22	LL22NC03-86G7.1	22292609	rs381849	G	A	0.481236	-0.941507	0.0929532	4.11531e-24	0.00108605	0.00268621	0.685989	0.366481	0.894561	Brain_Substantia_nigra
EUR-like	ENSG00000228050	22	TOP3BP1	22577580	rs5756324	C	T	0.258278	0.895104	0.117114	2.12183e-14	0.00234419	0.00321585	0.466034	0.677678	0.77983	Brain_Substantia_nigra
EUR-like	ENSG00000185686	22	PRAME	22890123	rs715591	C	A	0.196468	0.940907	0.157933	2.55923e-09	-0.00669693	0.00344176	0.0516805	0.442393	0.366435	Brain_Substantia_nigra
EUR-like	ENSG00000186716	22	BCR	23521891	rs4822384	G	T	0.631347	0.362751	0.0604084	1.91357e-09	0.000545146	0.00715638	0.939279	0.590611	0.98124	Brain_Substantia_nigra
EUR-like	ENSG00000133519	22	ZDHHC8P1	23732793	rs2070441	T	C	0.0187638	0.795151	0.110316	5.68039e-13	0.00762951	0.0113383	0.501012	0.833429	0.79692	Brain_Substantia_nigra
EUR-like	ENSG00000272733	22	KB-208E9.1	23923067	rs6003820	C	T	0.369757	-0.855506	0.131809	8.55578e-11	-0.00153893	0.00304882	0.613726	0.131717	0.865461	Brain_Substantia_nigra
EUR-like	ENSG00000189269	22	C22orf43	23950639	rs9620294	C	T	0.169978	-0.982876	0.175982	2.33557e-08	-0.00537424	0.00344631	0.118898	0.329157	0.494094	Brain_Substantia_nigra
EUR-like	ENSG00000218537	22	AP000350.4	24236613	rs5760120	A	G	0.576159	0.992277	0.115305	7.58616e-18	0.00143007	0.00257101	0.578055	0.627472	0.845523	Brain_Substantia_nigra
EUR-like	ENSG00000273295	22	AP000350.5	24243619	rs5760120	A	G	0.576159	1.04205	0.0870767	5.28857e-33	0.00136176	0.00244574	0.577671	0.598814	0.845523	Brain_Substantia_nigra
EUR-like	ENSG00000225282	22	AP000350.6	24269087	rs5751775	C	T	0.576159	0.868123	0.112933	1.5056e-14	0.00162637	0.00294173	0.580357	0.466333	0.847903	Brain_Substantia_nigra
EUR-like	ENSG00000133433	22	GSTT2B	24299601	rs2330634	G	C	0.590508	-0.856712	0.0905064	2.91445e-21	-0.00277597	0.00300453	0.355524	0.359139	0.744418	Brain_Substantia_nigra
EUR-like	ENSG00000250470	22	AP000351.3	24319095	rs5751792	A	G	0.514349	0.776584	0.113444	7.61936e-12	-4.76825e-05	0.00330709	0.988496	0.232683	0.994041	Brain_Substantia_nigra
EUR-like	ENSG00000099984	22	GSTT2	24322339	rs17004811	G	C	0.782561	-1.20894	0.132202	5.98348e-20	-0.000607359	0.00245305	0.804449	0.450168	0.939004	Brain_Substantia_nigra
EUR-like	ENSG00000224205	22	AP000351.4	24329511	rs2253552	C	T	0.559603	0.960484	0.10053	1.24487e-21	0.00099364	0.00263502	0.706107	0.471568	0.904894	Brain_Substantia_nigra
EUR-like	ENSG00000128262	22	POM121L9P	24647796	rs34288539	T	C	0.279249	-0.511971	0.092284	2.89323e-08	0.000513448	0.00554129	0.926175	0.664401	0.972677	Brain_Substantia_nigra
EUR-like	ENSG00000197077	22	KIAA1671	25348697	rs186144789	A	G	0.00993377	1.80935	0.280085	1.04704e-10	-0.0036959	0.00715481	0.605462	0.349426	0.860571	Brain_Substantia_nigra
EUR-like	ENSG00000100058	22	CRYBB2P1	25844072	rs6004655	A	G	0.0551876	0.861229	0.147285	4.99372e-09	0.0132389	0.00593866	0.025796	0.0725264	0.269783	Brain_Substantia_nigra
EUR-like	ENSG00000272977	22	CTA-390C10.10	25872185	rs6004655	A	G	0.0551876	-1.0003	0.179207	2.38039e-08	-0.0113983	0.00514909	0.0268528	0.241206	0.270069	Brain_Substantia_nigra
EUR-like	ENSG00000234688	22	RP1-293L6.1	37099963	rs41376249	A	G	0.084989	0.78276	0.132697	3.66053e-09	-0.00300461	0.00552099	0.586293	0.371238	0.850633	Brain_Substantia_nigra
EUR-like	ENSG00000133466	22	C1QTNF6	37576207	rs229557	G	A	0.479029	-0.497936	0.081543	1.0189e-09	-0.000304788	0.0050544	0.951916	0.380995	0.984065	Brain_Substantia_nigra
EUR-like	ENSG00000233360	22	Z83844.1	38037839	rs35662099	T	C	0.444812	0.774012	0.12199	2.22576e-10	-0.000241972	0.00328083	0.941207	0.0126413	0.98124	Brain_Substantia_nigra
EUR-like	ENSG00000100106	22	TRIOBP	38093011	rs4821698	T	C	0.289183	-0.434761	0.0767009	1.44251e-08	0.0250763	0.00769303	0.00111561	0.280048	0.0560036	Brain_Substantia_nigra
EUR-like	ENSG00000100151	22	PICK1	38452318	rs2076370	G	A	0.600442	-0.388424	0.0618176	3.31267e-10	-0.00514064	0.00669609	0.442661	0.011797	0.772656	Brain_Substantia_nigra
EUR-like	ENSG00000235209	22	CTA-150C2.13	39317232	rs6001315	G	A	0.642384	0.771495	0.137428	1.97901e-08	-0.00482329	0.00349883	0.168035	0.0592577	0.582554	Brain_Substantia_nigra
EUR-like	ENSG00000239713	22	APOBEC3G	39436924	rs2899313	A	C	0.622517	-0.50952	0.0853564	2.38235e-09	0.00530479	0.00524468	0.311796	0.911433	0.714058	Brain_Substantia_nigra
EUR-like	ENSG00000100399	22	CHADL	41625517	rs74915033	G	C	0.0165563	-1.13072	0.185503	1.09138e-09	-0.0134432	0.00823733	0.102683	0.35591	0.458604	Brain_Substantia_nigra
EUR-like	ENSG00000183172	22	SMDT1	42475695	rs133380	T	C	0.626932	0.405327	0.0628371	1.11528e-10	0.0165255	0.00697349	0.0177993	0.0581467	0.218846	Brain_Substantia_nigra
EUR-like	ENSG00000184983	22	NDUFA6	42481529	rs117150568	A	G	0.0342163	0.771148	0.120177	1.39185e-10	-0.00362108	0.00879654	0.680598	0.413225	0.890688	Brain_Substantia_nigra
EUR-like	ENSG00000100197	22	CYP2D6	42522501	rs2743461	A	G	0.551876	0.701983	0.077774	1.7817e-19	-0.00123485	0.00359571	0.73128	0.0274943	0.906524	Brain_Substantia_nigra
EUR-like	ENSG00000100376	22	FAM118A	45704849	rs5765271	G	T	0.857616	-1.38145	0.141367	1.48379e-22	-0.000723418	0.00274145	0.791871	0.500314	0.934093	Brain_Substantia_nigra
EUR-like	ENSG00000130943	22	PKDREJ	46651560	rs11090872	A	G	0.0971302	-1.0128	0.167441	1.46033e-09	0.00173961	0.0043138	0.686752	0.594199	0.894561	Brain_Substantia_nigra
EUR-like	ENSG00000075234	22	TTC38	46663858	rs57866552	T	C	0.0320088	1.05496	0.151361	3.17365e-12	-0.0101528	0.00698845	0.14628	0.0620849	0.539946	Brain_Substantia_nigra
EUR-like	ENSG00000260708	22	CTA-29F11.1	47157791	rs5769138	C	G	0.34106	-0.620536	0.0969358	1.53841e-10	-0.00751256	0.00440876	0.0883801	0.708746	0.446748	Brain_Substantia_nigra
EUR-like	ENSG00000273253	22	RP3-402G11.26	50637519	rs5771096	C	T	0.913907	-1.42922	0.193938	1.71295e-13	-0.00371859	0.00341677	0.276446	0.256935	0.69562	Brain_Substantia_nigra
EUR-like	ENSG00000100429	22	HDAC10	50683612	rs13058062	C	T	0.716336	-0.742883	0.131533	1.6245e-08	0.00962149	0.00413446	0.0199575	0.149644	0.236289	Brain_Substantia_nigra
EUR-like	ENSG00000188130	22	MAPK12	50683879	rs5771284	C	A	0.700883	-0.557086	0.0922235	1.53534e-09	0.0053984	0.00497729	0.278096	0.0110924	0.69562	Brain_Substantia_nigra
EUR-like	ENSG00000100239	22	PPP6R2	50781733	rs79713091	A	G	0.0993377	0.83072	0.126662	5.43229e-11	-0.00404213	0.00522915	0.439522	0.0664758	0.772656	Brain_Substantia_nigra
EUR-like	ENSG00000217442	22	SYCE3	50989541	rs78789402	A	G	0.0673289	1.3992	0.201731	4.03398e-12	-0.00351048	0.00382677	0.35896	0.21252	0.744418	Brain_Substantia_nigra
EUR-like	ENSG00000205560	22	CPT1B	51007290	rs2269382	T	C	0.0518764	-0.898787	0.134477	2.33153e-11	0.0148452	0.0068276	0.0296826	0.625299	0.286551	Brain_Substantia_nigra
EUR-like	ENSG00000100299	22	ARSA	51061182	rs6151429	C	T	0.0916115	-1.05696	0.186333	1.40801e-08	0.000843339	0.00445142	0.849737	0.515914	0.946247	Brain_Substantia_nigra
Meta	ENSG00000272512	1	RP11-54O7.17	931346	rs4503294	T	C	0.567329	0.504598	0.0799343	2.74277e-10	-0.000990888	0.00456079	0.828004	0.233536	0.95618	Brain_Amygdala
Meta	ENSG00000131591	1	C1orf159	1017198	rs77977351	C	T	0.154525	-0.5079	0.0823823	7.04127e-10	-0.00413467	0.00535814	0.440315	0.76731	0.764844	Brain_Amygdala
Meta	ENSG00000235098	1	ANKRD65	1353800	rs3766165	G	A	0.0827815	-1.03654	0.13744	4.63621e-14	0.000675324	0.00318493	0.832078	0.90921	0.95643	Brain_Amygdala
Meta	ENSG00000215915	1	ATAD3C	1385069	rs4590	G	C	0.156733	-0.630935	0.1062	2.8332e-09	0.00523033	0.00421386	0.214524	0.729432	0.61214	Brain_Amygdala
Meta	ENSG00000160072	1	ATAD3B	1407143	rs193109456	C	T	0.0110375	-1.60243	0.264409	1.3576e-09	0.00661495	0.00725913	0.362158	0.534994	0.721499	Brain_Amygdala
Meta	ENSG00000189339	1	SLC35E2B	1592939	rs72634819	T	C	0.169978	-0.725622	0.075989	1.30901e-21	0.0053747	0.00389959	0.168119	0.553435	0.550532	Brain_Amygdala
Meta	ENSG00000269737	1	RP11-345P4.7	1603429	rs4648757	G	C	0.0286976	1.62509	0.283913	1.04106e-08	0.00590737	0.00359719	0.100545	0.010941	0.4691	Brain_Amygdala
Meta	ENSG00000227775	1	RP1-283E3.4	1655951	rs9661500	G	A	0.208609	0.673783	0.0831064	5.16843e-16	-0.00519455	0.00347317	0.134752	0.713324	0.51928	Brain_Amygdala
Meta	ENSG00000231050	1	RP1-140A9.1	1822910	rs3806168	C	G	0.183223	-0.99427	0.127544	6.41398e-15	-0.00120692	0.00302126	0.689544	0.402342	0.914605	Brain_Amygdala
Meta	ENSG00000162585	1	C1orf86	2115903	rs2503701	T	C	0.631347	-0.325976	0.0528862	7.10531e-10	-0.00705573	0.00714799	0.323597	0.728506	0.701628	Brain_Amygdala
Meta	ENSG00000198912	1	C1orf174	3805689	rs35583447	G	A	0.711921	0.887799	0.128843	5.55695e-12	0.00247804	0.00295059	0.400995	0.307886	0.750857	Brain_Amygdala
Meta	ENSG00000131697	1	NPHP4	5922871	rs11120871	T	C	0.406181	0.454036	0.0786528	7.80278e-09	0.00286321	0.00487075	0.556642	0.709747	0.839164	Brain_Amygdala
Meta	ENSG00000116237	1	ICMT	6281253	rs58443742	T	C	0.0309051	-1.15414	0.196968	4.64186e-09	-0.0015596	0.00373521	0.676283	0.41198	0.909887	Brain_Amygdala
Meta	ENSG00000270171	1	RP11-338N10.1	7753184	rs4908684	G	C	0.483444	-0.792688	0.0778363	2.33667e-24	0.00277537	0.00291429	0.340929	0.3161	0.71684	Brain_Amygdala
Meta	ENSG00000228140	1	RP3-467K16.4	15729475	rs2473344	C	T	0.738411	-0.680594	0.114975	3.22947e-09	0.00852197	0.00408246	0.0368465	0.133925	0.321256	Brain_Amygdala
Meta	ENSG00000162461	1	SLC25A34	16062900	rs11577746	G	A	0.204194	-0.571122	0.101564	1.87389e-08	0.0028015	0.00440561	0.524845	0.58717	0.822156	Brain_Amygdala
Meta	ENSG00000232456	1	RP11-5P18.10	16361673	rs12728542	G	A	0.30574	0.778553	0.108276	6.45721e-13	0.000642217	0.00321233	0.841541	0.281722	0.957579	Brain_Amygdala
Meta	ENSG00000142632	1	ARHGEF19	16524349	rs221035	A	G	0.749448	-0.561674	0.101367	3.00732e-08	-0.000534118	0.00427403	0.900549	0.215559	0.973096	Brain_Amygdala
Meta	ENSG00000186301	1	MST1P2	16972069	rs76074825	C	T	0.0209713	0.503547	0.0833642	1.53803e-09	0.00516337	0.00445185	0.246119	0.357947	0.64078	Brain_Amygdala
Meta	ENSG00000186715	1	MST1L	17081405	rs7513616	G	A	0.497792	-0.667641	0.11409	4.86048e-09	-0.00194715	0.00331194	0.556586	0.618389	0.839164	Brain_Amygdala
Meta	ENSG00000159339	1	PADI4	17634690	rs2301888	A	G	0.391832	0.641855	0.0970711	3.78613e-11	0.00171378	0.00374813	0.647501	0.937024	0.892554	Brain_Amygdala
Meta	ENSG00000159423	1	ALDH4A1	19197926	rs17492693	C	T	0.0353201	1.02161	0.14323	9.8442e-13	-0.00234923	0.00715317	0.742595	0.255964	0.939184	Brain_Amygdala
Meta	ENSG00000127463	1	EMC1	19542158	rs7515397	G	T	0.56181	-0.512754	0.0918597	2.37868e-08	0.00195025	0.00449917	0.664674	0.648606	0.902007	Brain_Amygdala
Meta	ENSG00000169914	1	OTUD3	20209006	rs75272523	C	T	0.0562914	0.807937	0.146655	3.60671e-08	-0.00655992	0.00557463	0.239297	0.11523	0.637059	Brain_Amygdala
Meta	ENSG00000227066	1	RP3-340N1.2	20480831	rs6426613	T	G	0.286976	0.621803	0.103276	1.73571e-09	-0.00257316	0.00388333	0.507576	0.589214	0.809221	Brain_Amygdala
Meta	ENSG00000117245	1	KIF17	20990507	rs601329	G	A	0.68543	0.386003	0.0670782	8.68873e-09	0.00440411	0.00600745	0.463493	0.521593	0.779942	Brain_Amygdala
Meta	ENSG00000227001	1	NBPF2P	21751118	rs10799691	G	C	0.783664	1.0737	0.157581	9.51608e-12	0.00149017	0.00224594	0.507011	0.372538	0.809221	Brain_Amygdala
Meta	ENSG00000142794	1	NBPF3	21766621	rs4654948	A	G	0.806843	-1.21596	0.110318	2.98261e-28	-0.000411198	0.00205633	0.841506	0.844353	0.957579	Brain_Amygdala
Meta	ENSG00000218510	1	LINC00339	22351681	rs11801382	T	C	0.272627	0.696948	0.109653	2.07156e-10	-0.00272617	0.00375513	0.467847	0.768486	0.784431	Brain_Amygdala
Meta	ENSG00000204219	1	TCEA3	23707554	rs4649090	T	C	0.675497	0.539476	0.084378	1.62063e-10	-0.00759997	0.00460483	0.0988543	0.964776	0.467463	Brain_Amygdala
Meta	ENSG00000261349	1	RP3-465N24.5	25592593	rs72660908	G	C	0.419426	-0.752435	0.112022	1.85688e-11	0.0071767	0.00349012	0.0397544	0.33792	0.33208	Brain_Amygdala
Meta	ENSG00000187010	1	RHD	25598884	rs55794721	A	G	0.413907	-1.01044	0.110883	8.03761e-20	0.00524524	0.00244395	0.0318561	0.499597	0.294299	Brain_Amygdala
Meta	ENSG00000188672	1	RHCE	25688740	rs596608	G	C	0.551876	0.830795	0.104863	2.32499e-15	-0.00674053	0.00289622	0.0199462	0.233926	0.233823	Brain_Amygdala
Meta	ENSG00000157978	1	LDLRAP1	25870071	rs28969504	G	A	0.52649	-0.420585	0.0590826	1.09036e-12	-0.00523081	0.00551772	0.343129	0.472688	0.71684	Brain_Amygdala
Meta	ENSG00000142675	1	CNKSR1	26503894	rs8768	C	A	0.752759	0.687567	0.0886042	8.49426e-15	-0.00203617	0.00364546	0.576471	0.501494	0.851252	Brain_Amygdala
Meta	ENSG00000117748	1	RPA2	28218035	rs17185038	G	C	0.0607064	1.46556	0.135504	2.90207e-27	0.00272933	0.00348904	0.434062	0.289181	0.764327	Brain_Amygdala
Meta	ENSG00000270605	1	RP5-1092A3.4	28566020	rs546569	G	T	0.310155	-1.08643	0.106716	2.42015e-24	-0.00423405	0.00215749	0.0497056	0.0280513	0.356031	Brain_Amygdala
Meta	ENSG00000204138	1	PHACTR4	28696114	rs10794514	T	G	0.426049	-0.34798	0.062685	2.83631e-08	-0.0183919	0.00713771	0.00997433	0.0806673	0.176129	Brain_Amygdala
Meta	ENSG00000084628	1	NKAIN1	31652592	rs10737355	G	A	0.745033	0.907087	0.0865317	1.03729e-25	-0.00826823	0.00286672	0.00392394	0.163209	0.0977481	Brain_Amygdala
Meta	ENSG00000235790	1	RP11-73M7.6	32109650	rs10798887	A	G	0.498896	0.363024	0.0656783	3.25192e-08	0.00165278	0.00634272	0.794417	0.0228861	0.94346	Brain_Amygdala
Meta	ENSG00000084636	1	COL16A1	32117848	rs6657383	T	C	0.492274	0.392479	0.0563293	3.22428e-12	-0.00356707	0.00562873	0.52626	0.000332911	0.822156	Brain_Amygdala
Meta	ENSG00000233621	1	RP11-422J8.1	37920480	rs75785507	A	G	0.328918	-0.73134	0.089148	2.33179e-16	0.00136735	0.00328588	0.677315	0.207348	0.909887	Brain_Amygdala
Meta	ENSG00000182109	1	RP11-69E11.4	39987952	rs148588695	A	G	0.0540839	-1.10166	0.163842	1.7691e-11	-0.000816949	0.00526618	0.876718	0.0486774	0.972589	Brain_Amygdala
Meta	ENSG00000084072	1	PPIE	40157854	rs12094291	A	G	0.362031	0.733594	0.08152	2.27905e-19	-0.0017721	0.00314143	0.572682	0.225098	0.84988	Brain_Amygdala
Meta	ENSG00000131238	1	PPT1	40538379	rs12739328	G	A	0.241722	0.351505	0.0615386	1.11692e-08	-0.00142245	0.00683232	0.835077	0.463252	0.95643	Brain_Amygdala
Meta	ENSG00000164008	1	C1orf50	43232940	rs10493114	G	A	0.264901	-0.536504	0.0808131	3.16202e-11	0.0022367	0.00504385	0.657439	0.31084	0.899412	Brain_Amygdala
Meta	ENSG00000177868	1	CCDC23	43272723	rs323719	A	G	0.303532	0.552323	0.0730257	3.92654e-14	-0.00362107	0.00473167	0.444103	0.162802	0.764844	Brain_Amygdala
Meta	ENSG00000164010	1	ERMAP	43282795	rs12406279	G	A	0.177704	-0.578351	0.0943541	8.81118e-10	-0.00242068	0.00520217	0.641702	0.434443	0.892497	Brain_Amygdala
Meta	ENSG00000227533	1	SLC2A1-AS1	43424720	rs4306169	A	G	0.503311	-0.699135	0.110161	2.20303e-10	0.00185944	0.00316036	0.556288	0.169151	0.839164	Brain_Amygdala
Meta	ENSG00000232022	1	RP5-1109J22.1	46897801	rs35361357	G	C	0.761589	-0.664064	0.0946592	2.29431e-12	-0.0103906	0.00390583	0.00780782	0.614168	0.152533	Brain_Amygdala
Meta	ENSG00000227742	1	CALR4P	52027538	rs12142039	T	C	0.467991	-0.716322	0.111626	1.38853e-10	-0.00307124	0.00310831	0.323116	0.0671864	0.701628	Brain_Amygdala
Meta	ENSG00000134744	1	ZCCHC11	52873954	rs72905667	T	C	0.0607064	0.585615	0.106524	3.85223e-08	-0.0047813	0.00739404	0.517863	0.342066	0.819999	Brain_Amygdala
Meta	ENSG00000162383	1	SLC1A7	53552855	rs12750628	A	G	0.388521	0.795598	0.0905688	1.57124e-18	0.00276522	0.00290799	0.341655	0.963422	0.71684	Brain_Amygdala
Meta	ENSG00000142856	1	ITGB3BP	63906441	rs855316	A	G	0.700883	-1.15791	0.0996217	3.14633e-31	-0.00302269	0.00217467	0.164543	0.298098	0.549133	Brain_Amygdala
Meta	ENSG00000177414	1	UBE2U	64669310	rs11208417	T	G	0.386313	0.679765	0.0927441	2.31072e-13	0.00647283	0.00378229	0.0870161	0.379174	0.440527	Brain_Amygdala
Meta	ENSG00000213625	1	LEPROT	65886270	rs9725541	T	C	0.557395	-0.346848	0.0595397	5.69453e-09	-0.0025948	0.00664609	0.696223	0.0168576	0.914605	Brain_Amygdala
Meta	ENSG00000162620	1	LRRIQ3	74491699	rs533371	G	A	0.518764	-0.689515	0.0961831	7.56712e-13	0.004931	0.00340586	0.147673	0.0855824	0.536469	Brain_Amygdala
Meta	ENSG00000116783	1	TNNI3K	74663947	rs518769	A	G	0.881898	1.05288	0.133143	2.61793e-15	0.00189955	0.0027648	0.492053	0.283406	0.799085	Brain_Amygdala
Meta	ENSG00000272864	1	RP11-17E13.2	75164453	rs6666150	C	T	0.471302	-0.691549	0.0930443	1.06588e-13	0.0047719	0.00352936	0.176357	0.0926941	0.560405	Brain_Amygdala
Meta	ENSG00000116791	1	CRYZ	75171170	rs4145871	T	C	0.677704	-0.539246	0.0966049	2.37805e-08	-0.00185444	0.00427813	0.664674	0.0570258	0.902007	Brain_Amygdala
Meta	ENSG00000057468	1	MSH4	76262567	rs1146642	G	A	0.630243	0.618406	0.111984	3.34608e-08	0.00242559	0.00406644	0.550848	0.0356347	0.839164	Brain_Amygdala
Meta	ENSG00000153898	1	MCOLN2	85391268	rs7519134	C	A	0.462472	-0.747452	0.097909	2.27317e-14	-0.000535151	0.00294417	0.855766	0.589267	0.966671	Brain_Amygdala
Meta	ENSG00000055732	1	MCOLN3	85483765	rs12127296	C	T	0.233996	-0.643929	0.112178	9.45338e-09	-0.00232945	0.0042126	0.580283	0.522853	0.854799	Brain_Amygdala
Meta	ENSG00000122417	1	ODF2L	86814344	rs1999600	A	C	0.347682	-0.422662	0.0732012	7.74227e-09	0.00331234	0.00594265	0.577265	0.219242	0.851252	Brain_Amygdala
Meta	ENSG00000137944	1	CCBL2	89401456	rs10754258	A	T	0.459161	-0.633884	0.0825967	1.66133e-14	-0.00331291	0.00349741	0.343513	0.279291	0.71684	Brain_Amygdala
Meta	ENSG00000117226	1	GBP3	89472349	rs12121223	T	C	0.307947	-0.77564	0.0788701	8.00438e-23	0.00154711	0.00322698	0.631633	0.445277	0.88308	Brain_Amygdala
Meta	ENSG00000231613	1	RP5-943J3.1	90254473	rs504053	A	C	0.442605	-0.648484	0.103956	4.42956e-10	-0.00354673	0.00343984	0.302506	0.373813	0.695018	Brain_Amygdala
Meta	ENSG00000097046	1	CDC7	91966408	rs496975	C	A	0.533113	-0.509053	0.0863111	3.68184e-09	-0.00471464	0.00458836	0.304175	0.0148686	0.695018	Brain_Amygdala
Meta	ENSG00000223745	1	RP4-717I23.3	93727743	rs17131699	C	T	0.1766	-0.887503	0.0959478	2.24802e-20	0.00326759	0.00317463	0.303347	0.0281153	0.695018	Brain_Amygdala
Meta	ENSG00000230439	1	RP11-488P3.1	94218480	rs1980083	A	G	0.396247	0.777807	0.124367	3.99722e-10	-0.00282847	0.00286439	0.323419	0.403987	0.701628	Brain_Amygdala
Meta	ENSG00000122481	1	RWDD3	95699711	rs1591571	C	A	0.681015	-0.450643	0.0778108	6.9751e-09	0.00976383	0.00537505	0.0692923	0.316143	0.397789	Brain_Amygdala
Meta	ENSG00000162688	1	AGL	100315640	rs56731073	C	A	0.168874	-0.552344	0.0970667	1.26777e-08	0.00669872	0.00591188	0.257174	0.320052	0.654668	Brain_Amygdala
Meta	ENSG00000085491	1	SLC25A24	108676658	rs663481	G	C	0.222958	-0.656294	0.0933327	2.03929e-12	-0.00289504	0.00383145	0.449889	0.0526568	0.771002	Brain_Amygdala
Meta	ENSG00000134201	1	GSTM5	110254864	rs11101989	C	A	0.333333	-0.936591	0.108275	5.14659e-18	0.00373696	0.00270399	0.166967	0.24764	0.549498	Brain_Amygdala
Meta	ENSG00000134202	1	GSTM3	110276554	rs11101992	C	A	0.239514	0.834902	0.0893756	9.498e-21	0.00503053	0.0030424	0.0982346	0.705246	0.466113	Brain_Amygdala
Meta	ENSG00000156171	1	DRAM2	111659955	rs3818797	C	T	0.273731	0.627084	0.0856132	2.39572e-13	-0.000637873	0.00398766	0.872911	0.74512	0.971857	Brain_Amygdala
Meta	ENSG00000260948	1	RP11-552M11.8	111973668	rs1264890	A	G	0.413907	-0.612711	0.111867	4.32313e-08	0.00244814	0.00361831	0.498662	0.545774	0.802346	Brain_Amygdala
Meta	ENSG00000231437	1	RP11-88H9.2	112532392	rs2366125	G	A	0.109272	0.866499	0.1151	5.14349e-14	0.00230814	0.00370573	0.533378	0.239381	0.830341	Brain_Amygdala
Meta	ENSG00000116830	1	TTF2	117602925	rs3820494	A	G	0.0562914	0.911954	0.145153	3.32718e-10	-0.00109655	0.0046088	0.81194	0.893055	0.950215	Brain_Amygdala
Meta	ENSG00000116874	1	WARS2	119573839	rs2645303	T	G	0.426049	-0.743574	0.09414	2.82058e-15	-0.00147934	0.00296461	0.617779	0.203284	0.869689	Brain_Amygdala
Meta	ENSG00000231365	1	RP11-418J17.1	119683019	rs9662220	A	G	0.280353	-0.857077	0.126681	1.32716e-11	0.00116676	0.00280552	0.677499	0.270393	0.909887	Brain_Amygdala
Meta	ENSG00000233396	1	RP11-458D21.1	145373054	rs7536074	C	G	0.624724	-0.721223	0.118661	1.21669e-09	0.00651671	0.00349614	0.0623258	0.659878	0.382907	Brain_Amygdala
Meta	ENSG00000162836	1	ACP6	147101453	rs12145385	G	A	0.698675	0.826517	0.0804298	9.01685e-25	-0.0012099	0.00302703	0.68938	0.513302	0.914605	Brain_Amygdala
Meta	ENSG00000178796	1	RIIAD1	151682909	rs57696433	G	A	0.211921	-0.443851	0.0783822	1.49055e-08	0.00608312	0.00617725	0.324741	0.173924	0.701628	Brain_Amygdala
Meta	ENSG00000237975	1	FLG-AS1	152140601	rs10788823	G	T	0.862031	0.921084	0.129287	1.04594e-12	0.00119425	0.00326134	0.714229	0.40253	0.929431	Brain_Amygdala
Meta	ENSG00000189171	1	S100A13	153591263	rs3806233	A	G	0.470199	0.450353	0.0613024	2.03594e-13	-0.000888192	0.00510854	0.861972	0.00950772	0.967563	Brain_Amygdala
Meta	ENSG00000163382	1	APOA1BP	156561554	rs12023410	C	T	0.271523	-0.554342	0.078472	1.61543e-12	0.00360788	0.00489734	0.461304	0.479575	0.779722	Brain_Amygdala
Meta	ENSG00000272668	1	RP11-190A12.8	159836744	rs11587021	T	C	0.398455	0.836311	0.080309	2.1479e-25	0.000239145	0.00298941	0.936239	0.805482	0.989437	Brain_Amygdala
Meta	ENSG00000215845	1	TSTD1	161007421	rs10908821	G	C	0.142384	0.601917	0.108014	2.50986e-08	0.00581475	0.00574419	0.311402	0.310072	0.698401	Brain_Amygdala
Meta	ENSG00000185860	1	C1orf110	162794248	rs12090563	A	G	0.175497	0.618884	0.105199	4.02974e-09	0.00193897	0.00437512	0.657634	0.386277	0.899412	Brain_Amygdala
Meta	ENSG00000143194	1	MAEL	166958346	rs7551881	T	G	0.354305	-0.713007	0.0917516	7.78322e-15	-0.00532954	0.00343518	0.120792	0.0576793	0.510032	Brain_Amygdala
Meta	ENSG00000143156	1	NME7	169101769	rs12039443	G	A	0.433775	0.378257	0.0626394	1.55418e-09	-0.00687363	0.00592649	0.246124	0.250446	0.64078	Brain_Amygdala
Meta	ENSG00000171806	1	METTL18	169761670	rs12129052	G	A	0.120309	-0.820154	0.146841	2.33257e-08	0.000243857	0.00414579	0.953095	0.898561	0.989642	Brain_Amygdala
Meta	ENSG00000186283	1	TOR3A	179050512	rs1128952	T	C	0.31457	-0.462694	0.0795198	5.93418e-09	0.0101579	0.00526853	0.053851	0.388776	0.366243	Brain_Amygdala
Meta	ENSG00000143322	1	ABL2	179068462	rs1325195	A	G	0.592715	-0.396283	0.0717373	3.31199e-08	0.00454221	0.00561215	0.418312	0.222665	0.755971	Brain_Amygdala
Meta	ENSG00000162782	1	TDRD5	179560748	rs76644806	T	C	0.268212	0.469105	0.0711496	4.30395e-11	0.0068215	0.00563821	0.226329	0.0335459	0.619076	Brain_Amygdala
Meta	ENSG00000058085	1	LAMC2	183155373	rs2276543	A	G	0.279249	0.790435	0.107311	1.76022e-13	-0.00607261	0.0032685	0.0631805	0.536891	0.382907	Brain_Amygdala
Meta	ENSG00000118197	1	DDX59	200593024	rs12126676	C	T	0.423841	-0.560669	0.0928253	1.54072e-09	-0.00267538	0.0039488	0.498079	0.864667	0.802346	Brain_Amygdala
Meta	ENSG00000260088	1	RP11-92G12.3	200638635	rs4072552	G	A	0.453642	-0.882756	0.0868969	3.03227e-24	-0.000113282	0.00249222	0.963745	0.351743	0.989642	Brain_Amygdala
Meta	ENSG00000133059	1	DSTYK	205111632	rs1172135	C	G	0.42936	0.430086	0.0740005	6.17547e-09	-0.00511526	0.00564926	0.365215	0.300794	0.721499	Brain_Amygdala
Meta	ENSG00000162877	1	PM20D1	205797150	rs1772143	A	T	0.389625	-0.679231	0.123869	4.17064e-08	-0.00853907	0.0039965	0.0326278	0.23278	0.299446	Brain_Amygdala
Meta	ENSG00000117335	1	CD46	207925402	rs2745979	C	G	0.251656	-0.357342	0.0590186	1.40649e-09	0.0139922	0.00710272	0.0488408	0.925498	0.356031	Brain_Amygdala
Meta	ENSG00000153363	1	LINC00467	211556145	rs41303051	G	C	0.0264901	-1.14861	0.207632	3.16671e-08	0.00400484	0.0057915	0.48925	0.782175	0.798016	Brain_Amygdala
Meta	ENSG00000226251	1	RP11-15I11.3	212398620	rs2884466	A	G	0.215232	0.974695	0.122346	1.6292e-15	-0.00974664	0.003217	0.00244774	0.0381906	0.0794093	Brain_Amygdala
Meta	ENSG00000198468	1	FLVCR1-AS1	213025450	rs7524203	C	G	0.518764	0.996066	0.0909364	6.39756e-28	-0.00351382	0.00233126	0.131743	0.454933	0.515069	Brain_Amygdala
Meta	ENSG00000162769	1	FLVCR1	213031597	rs6680409	A	G	0.218543	0.704944	0.120721	5.23692e-09	0.00581606	0.00395747	0.141659	0.00270798	0.529256	Brain_Amygdala
Meta	ENSG00000067533	1	RRP15	218458629	rs3753592	C	T	0.410596	0.660641	0.0983334	1.83762e-11	0.00196779	0.00334295	0.556105	0.489263	0.839164	Brain_Amygdala
Meta	ENSG00000272823	1	RP11-295M18.6	221002018	rs1389750	G	T	0.40287	0.682078	0.108515	3.26694e-10	-0.00366527	0.00327773	0.263466	0.742264	0.667034	Brain_Amygdala
Meta	ENSG00000238078	1	RP11-295M18.2	221002597	rs1389750	G	T	0.40287	0.639403	0.105775	1.49479e-09	-0.0039099	0.00350098	0.264079	0.747111	0.667374	Brain_Amygdala
Meta	ENSG00000225265	1	RP11-378J18.3	222763167	rs17163191	C	T	0.207506	-0.719512	0.116401	6.3567e-10	0.000555932	0.00389257	0.886433	0.566436	0.973096	Brain_Amygdala
Meta	ENSG00000272750	1	RP11-378J18.8	222832209	rs4282830	T	G	0.692053	-0.818487	0.110376	1.21241e-13	-0.00122177	0.00293686	0.677402	0.82345	0.909887	Brain_Amygdala
Meta	ENSG00000163041	1	H3F3A	226249552	rs6700189	G	T	0.251656	0.714605	0.0912853	4.94665e-15	0.00293869	0.00337941	0.384527	0.0272584	0.740024	Brain_Amygdala
Meta	ENSG00000135773	1	CAPN9	230883130	rs11577947	T	A	0.313466	-0.566728	0.0906963	4.14049e-10	-0.00758741	0.00440548	0.085021	0.757627	0.440151	Brain_Amygdala
Meta	ENSG00000182118	1	FAM89A	231154704	rs4543780	T	C	0.279249	-0.534611	0.0822535	8.0559e-11	-0.00130936	0.00468063	0.779677	0.536538	0.94346	Brain_Amygdala
Meta	ENSG00000135778	1	NTPCR	233086351	rs35690547	T	C	0.140177	0.884359	0.0948379	1.11036e-20	0.00836764	0.00394792	0.0340479	0.259353	0.308421	Brain_Amygdala
Meta	ENSG00000231663	1	RP5-827C21.4	234508553	rs58418656	A	G	0.107064	0.885316	0.152964	7.13462e-09	-0.00135545	0.00407308	0.739299	0.511375	0.935864	Brain_Amygdala
Meta	ENSG00000273416	1	RP4-597N16.4	235267495	rs17604547	G	T	0.00993377	1.53701	0.254327	1.50864e-09	0.0045543	0.00764939	0.551589	0.605181	0.839164	Brain_Amygdala
Meta	ENSG00000230325	1	RP11-385F5.4	236703394	rs509767	C	T	0.761589	0.779513	0.13144	3.01865e-09	0.00025657	0.0033357	0.93869	0.472085	0.989642	Brain_Amygdala
Meta	ENSG00000272865	1	RP11-561I11.4	242310816	rs1595121	G	T	0.421634	0.983569	0.100724	1.59181e-22	0.000203341	0.00223685	0.927568	0.493763	0.987004	Brain_Amygdala
Meta	ENSG00000224525	1	RP11-561I11.3	242366857	rs1595121	G	T	0.421634	1.05133	0.0979038	6.72017e-27	0.000190235	0.00209266	0.927567	0.392201	0.987004	Brain_Amygdala
Meta	ENSG00000272195	1	RP11-156E8.1	245132652	rs4658684	T	C	0.61479	0.985123	0.0866756	6.20111e-30	0.00365437	0.00235677	0.121002	0.427551	0.510032	Brain_Amygdala
Meta	ENSG00000203666	1	EFCAB2	245133007	rs61844237	C	G	0.471302	-0.684536	0.0693193	5.3374e-23	-0.00511295	0.00354405	0.149109	0.382595	0.537902	Brain_Amygdala
Meta	ENSG00000221953	1	C1orf229	247273462	rs12140983	C	G	0.222958	-0.654358	0.115418	1.43226e-08	-0.000611286	0.00458591	0.893959	0.956681	0.973096	Brain_Amygdala
Meta	ENSG00000196418	1	ZNF124	247285277	rs4925715	T	G	0.304636	-0.841115	0.112567	7.89235e-14	-0.000832229	0.00285553	0.770711	0.88759	0.94346	Brain_Amygdala
Meta	ENSG00000226191	1	RP11-438H8.8	248099363	rs12725426	T	A	0.642384	-0.652967	0.111716	5.06844e-09	-0.000153147	0.00367562	0.966765	0.266623	0.989642	Brain_Amygdala
Meta	ENSG00000196071	1	OR2L13	248100493	rs12725426	T	A	0.642384	-0.707256	0.116038	1.09426e-09	-0.000141392	0.00339348	0.966765	0.215095	0.989642	Brain_Amygdala
Meta	ENSG00000224521	1	RP11-438F14.3	248712057	rs2186205	G	A	0.0640177	1.02131	0.171825	2.78342e-09	0.00479776	0.0040948	0.241329	0.966942	0.638811	Brain_Amygdala
Meta	ENSG00000233296	2	AC092159.2	677186	rs2293083	G	C	0.741722	-0.873009	0.121212	5.91991e-13	0.00309275	0.00278245	0.266344	0.511483	0.669444	Brain_Amygdala
Meta	ENSG00000234171	2	AC108488.3	3606082	rs12629	A	G	0.312362	-0.983979	0.0774304	5.34422e-37	-0.00315047	0.00255277	0.217151	0.283832	0.614454	Brain_Amygdala
Meta	ENSG00000118004	2	COLEC11	3642426	rs11123637	C	T	0.601545	-0.86967	0.123361	1.79143e-12	0.00528936	0.00274905	0.0543457	0.00619854	0.366243	Brain_Amygdala
Meta	ENSG00000151360	2	ALLC	3705785	rs2071639	A	C	0.11479	1.1079	0.166508	2.85773e-11	-0.00117339	0.00289373	0.685114	0.589796	0.912831	Brain_Amygdala
Meta	ENSG00000115761	2	NOL10	10710892	rs55974540	A	G	0.306843	0.490859	0.0806135	1.1359e-09	0.00122235	0.00509707	0.810475	0.337358	0.949305	Brain_Amygdala
Meta	ENSG00000196208	2	GREB1	11674242	rs3816096	A	G	0.778146	0.475948	0.0867475	4.09764e-08	0.00483246	0.00553333	0.38248	0.603833	0.740024	Brain_Amygdala
Meta	ENSG00000178295	2	GEN1	17935125	rs16983890	A	C	0.112583	0.80504	0.140882	1.10165e-08	-0.000124217	0.00397502	0.97507	0.242794	0.989642	Brain_Amygdala
Meta	ENSG00000183891	2	TTC32	20096404	rs13415707	T	G	0.0772627	1.14778	0.140939	3.8297e-16	-0.00113262	0.00322661	0.72557	0.0931932	0.933937	Brain_Amygdala
Meta	ENSG00000118961	2	C2orf43	20883788	rs13385191	G	A	0.246137	-0.904923	0.098893	5.66568e-20	0.0049728	0.00314155	0.113441	0.91531	0.494532	Brain_Amygdala
Meta	ENSG00000219626	2	FAM228B	24299396	rs12713210	C	T	0.128035	-0.891159	0.11661	2.13556e-14	0.00527403	0.0037668	0.161473	0.248831	0.546581	Brain_Amygdala
Meta	ENSG00000232642	2	AC008073.7	24388753	rs6723257	G	A	0.639073	-0.783835	0.122842	1.76125e-10	-0.000765467	0.00280928	0.785254	0.170133	0.94346	Brain_Amygdala
Meta	ENSG00000171103	2	TRMT61B	29072687	rs11127189	G	T	0.586093	-0.58113	0.0863549	1.70181e-11	-0.00860393	0.00399579	0.0312994	0.443052	0.291084	Brain_Amygdala
Meta	ENSG00000189350	2	FAM179A	29179477	rs7569310	A	C	0.781457	-0.705185	0.0963647	2.51929e-13	-0.00567227	0.00376757	0.132183	0.271756	0.515069	Brain_Amygdala
Meta	ENSG00000018699	2	TTC27	32853099	rs111896629	A	G	0.120309	-0.795105	0.131048	1.30093e-09	-0.00477924	0.00385443	0.215	0.426243	0.61214	Brain_Amygdala
Meta	ENSG00000218739	2	AC007390.5	37423631	rs10206380	G	A	0.532009	-0.386328	0.0555926	3.67196e-12	0.00776542	0.00580324	0.180858	0.843372	0.565689	Brain_Amygdala
Meta	ENSG00000138095	2	LRPPRC	44113647	rs4507144	A	T	0.378587	0.393542	0.0567379	4.02961e-12	-0.0203282	0.00631192	0.00127921	0.00167663	0.0657638	Brain_Amygdala
Meta	ENSG00000250565	2	ATP6V1E2	46717889	rs3754553	C	T	0.47351	-0.652297	0.0959953	1.08242e-11	0.00183965	0.00338355	0.586644	0.153427	0.857643	Brain_Amygdala
Meta	ENSG00000119878	2	CRIPT	46843555	rs2346419	C	G	0.313466	0.431829	0.0751524	9.13554e-09	0.00648405	0.00544441	0.233671	0.702389	0.628076	Brain_Amygdala
Meta	ENSG00000180398	2	MCFD2	47129009	rs35433380	T	G	0.199779	-0.512083	0.0658275	7.3007e-15	0.00429618	0.00510725	0.40024	0.51102	0.75045	Brain_Amygdala
Meta	ENSG00000170802	2	FOXN2	48541776	rs79073127	C	G	0.12362	0.646147	0.0693	1.12135e-20	-0.0102144	0.00552639	0.06456	0.0321458	0.383239	Brain_Amygdala
Meta	ENSG00000243244	2	STON1	48756522	rs62135201	A	G	0.311258	0.45833	0.0791177	6.91352e-09	0.0078546	0.00540909	0.146471	0.3042	0.535013	Brain_Amygdala
Meta	ENSG00000242441	2	GTF2A1L	48844937	rs2140551	A	G	0.560706	0.725941	0.09753	9.82303e-14	-0.00358156	0.00306851	0.243131	0.505704	0.639939	Brain_Amygdala
Meta	ENSG00000233266	2	HMGB1P31	54278471	rs1477258	A	T	0.416115	0.751043	0.106013	1.39584e-12	-0.000932037	0.00293221	0.75059	0.230429	0.939279	Brain_Amygdala
Meta	ENSG00000237887	2	AC092839.1	54756480	rs6545422	A	G	0.726269	-0.628329	0.0998213	3.08317e-10	0.000795761	0.00429897	0.853147	0.0086355	0.966671	Brain_Amygdala
Meta	ENSG00000237651	2	C2orf74	61372243	rs2167564	A	G	0.407285	0.562176	0.0601212	8.70665e-21	-0.00640369	0.00397284	0.106991	0.158788	0.481458	Brain_Amygdala
Meta	ENSG00000173209	2	AHSA2	61404553	rs2600667	T	A	0.306843	-0.742904	0.0773732	7.87397e-22	0.0098263	0.00351735	0.00521141	0.409691	0.117257	Brain_Amygdala
Meta	ENSG00000225889	2	AC074289.1	64370373	rs58136932	A	G	0.112583	-0.660249	0.110766	2.51067e-09	-0.00348353	0.00533315	0.513637	0.712085	0.817949	Brain_Amygdala
Meta	ENSG00000257800	2	FNBP1P1	74347807	rs1667618	G	T	0.417219	0.587836	0.0870454	1.4461e-11	-0.00408277	0.00395909	0.302428	0.0293038	0.695018	Brain_Amygdala
Meta	ENSG00000217702	2	MGC10955	74361599	rs72915068	A	G	0.174393	1.16025	0.12754	9.27365e-20	-0.00577462	0.00249536	0.0206599	0.427231	0.234314	Brain_Amygdala
Meta	ENSG00000204792	2	AC104135.3	75145275	rs12366	T	G	0.42936	1.10882	0.0853854	1.46788e-38	-0.00306632	0.00208767	0.141894	0.860294	0.529256	Brain_Amygdala
Meta	ENSG00000236209	2	AC104135.2	75146682	rs12366	T	G	0.42936	1.01441	0.0983511	6.08045e-25	-0.0033517	0.0022905	0.143383	0.880269	0.533385	Brain_Amygdala
Meta	ENSG00000115364	2	MRPL19	75873909	rs34645183	C	A	0.252759	-0.633082	0.0862977	2.20039e-13	-0.00710808	0.00437353	0.104109	0.447802	0.475918	Brain_Amygdala
Meta	ENSG00000068654	2	POLR1A	86247339	rs11679343	C	T	0.847682	0.648837	0.115439	1.90295e-08	0.0118674	0.0046663	0.0109839	0.455215	0.180266	Brain_Amygdala
Meta	ENSG00000273080	2	RP11-301O19.1	86422713	rs12478097	C	T	0.503311	0.954032	0.1187	9.18028e-16	0.000943365	0.00230899	0.682861	0.0219239	0.912134	Brain_Amygdala
Meta	ENSG00000132313	2	MRPL35	86426478	rs4569473	G	A	0.539735	-0.32618	0.0585214	2.49397e-08	-0.005825	0.00682523	0.393409	0.261257	0.740518	Brain_Amygdala
Meta	ENSG00000231259	2	AC125232.1	87257800	rs10205992	T	C	0.545254	-0.965555	0.109657	1.30592e-18	-0.000103567	0.00248564	0.966765	0.622898	0.989642	Brain_Amygdala
Meta	ENSG00000163586	2	FABP1	88422510	rs17350803	C	T	0.288079	1.0131	0.138198	2.28812e-13	0.000394828	0.00266563	0.88225	0.841619	0.973096	Brain_Amygdala
Meta	ENSG00000144115	2	THNSL2	88469835	rs6547758	C	G	0.756071	1.16119	0.114108	2.53058e-24	-0.00155013	0.00207245	0.454477	0.637193	0.776728	Brain_Amygdala
Meta	ENSG00000223564	2	CYP4F32P	95425004	rs7603710	G	C	0.415011	0.583737	0.101872	1.00368e-08	0.00308358	0.00397671	0.438097	0.557588	0.764327	Brain_Amygdala
Meta	ENSG00000144182	2	LIPT1	99771418	rs13022329	T	A	0.656733	0.565349	0.0953854	3.08523e-09	0.00831345	0.00430329	0.0533742	0.138562	0.366243	Brain_Amygdala
Meta	ENSG00000212283	2	SNORD89	101889398	rs2177997	G	A	0.415011	0.949498	0.115707	2.28641e-16	0.00084255	0.00242451	0.728205	0.252592	0.933937	Brain_Amygdala
Meta	ENSG00000115602	2	IL1RL1	102927962	rs10183388	T	C	0.51766	-0.502832	0.080401	3.99937e-10	0.000198874	0.00437533	0.963746	0.649181	0.989642	Brain_Amygdala
Meta	ENSG00000115604	2	IL18R1	102927989	rs10183388	T	C	0.51766	-0.662552	0.0810304	2.91993e-16	0.000150932	0.00332055	0.963746	0.226877	0.989642	Brain_Amygdala
Meta	ENSG00000234177	2	AC068057.2	105363096	rs2459763	G	A	0.486755	-0.475315	0.0721277	4.40097e-11	0.00525967	0.00469682	0.262784	0.877272	0.666515	Brain_Amygdala
Meta	ENSG00000119147	2	C2orf40	106679702	rs13014521	C	G	0.118102	-0.874773	0.153156	1.11896e-08	0.00194336	0.00424333	0.646967	0.164564	0.892554	Brain_Amygdala
Meta	ENSG00000229360	2	PPP1R2P5	107557336	rs1524294	A	G	0.463576	0.813217	0.104785	8.43837e-15	0.00996044	0.0029943	0.000879559	0.0461401	0.0623519	Brain_Amygdala
Meta	ENSG00000198203	2	SULT1C2	108905095	rs6760918	A	G	0.175497	1.10824	0.133245	8.99787e-17	0.00126326	0.00253109	0.61771	0.313249	0.869689	Brain_Amygdala
Meta	ENSG00000198075	2	SULT1C4	108994367	rs6746280	C	T	0.247241	0.485988	0.0825457	3.92077e-09	0.0012346	0.00535403	0.817632	0.118106	0.953621	Brain_Amygdala
Meta	ENSG00000169629	2	RGPD8	113127669	rs34510112	T	C	0.157837	-1.0029	0.117033	1.0402e-17	-0.00977166	0.00329466	0.00301789	0.0151682	0.0880723	Brain_Amygdala
Meta	ENSG00000125630	2	POLR1B	113299492	rs13413001	C	A	0.080574	1.02672	0.158173	8.51931e-11	0.00935016	0.00415367	0.0243816	1.17136e-05	0.251539	Brain_Amygdala
Meta	ENSG00000243389	2	AC012442.5	113346617	rs28819453	A	T	0.126932	0.859341	0.150346	1.09217e-08	0.00104731	0.00407701	0.797269	0.00974458	0.94346	Brain_Amygdala
Meta	ENSG00000237753	2	AC079922.3	113399409	rs11123144	C	T	0.834437	-0.902513	0.110366	2.89905e-16	-0.00121882	0.00299536	0.684079	0.00222499	0.912324	Brain_Amygdala
Meta	ENSG00000189223	2	AC016683.6	113969099	rs7589901	C	A	0.38521	-0.968103	0.12889	5.86312e-14	0.00237578	0.00239674	0.321562	0.397054	0.701628	Brain_Amygdala
Meta	ENSG00000125618	2	PAX8	113973574	rs7563094	C	T	0.388521	-0.846481	0.131823	1.35076e-10	0.00401663	0.0027882	0.149703	0.430244	0.537902	Brain_Amygdala
Meta	ENSG00000225398	2	RP11-395L14.5	114299514	rs4849263	T	A	0.441501	0.783789	0.113649	5.32612e-12	-0.000893098	0.00293732	0.761088	0.221951	0.94346	Brain_Amygdala
Meta	ENSG00000226516	2	FAM138B	114334959	rs73955046	T	C	0.469095	0.5494	0.0978133	1.94501e-08	-0.00345832	0.00405143	0.393324	0.571187	0.740518	Brain_Amygdala
Meta	ENSG00000146556	2	WASH2P	114341664	rs111491602	G	C	0.398455	-0.761112	0.0870273	2.21697e-18	0.00118248	0.00328745	0.719075	0.251655	0.930114	Brain_Amygdala
Meta	ENSG00000236397	2	DDX11L2	114356606	rs111491602	G	C	0.398455	0.859616	0.100239	9.85027e-18	-0.00104698	0.00291084	0.719084	0.447973	0.930114	Brain_Amygdala
Meta	ENSG00000240356	2	RPL23AP7	114368079	rs793063	G	A	0.286976	-0.877975	0.103848	2.80416e-17	0.00102509	0.00273625	0.707934	0.209885	0.925018	Brain_Amygdala
Meta	ENSG00000228857	2	AC104653.1	114588626	rs4241126	T	G	0.635762	0.826896	0.0950482	3.32594e-18	-0.00181401	0.0029099	0.533026	0.603448	0.830341	Brain_Amygdala
Meta	ENSG00000236682	2	AC068282.3	128146706	rs10928764	C	G	0.794702	-1.29723	0.103428	4.3763e-36	7.70873e-05	0.00208137	0.970456	0.568504	0.989642	Brain_Amygdala
Meta	ENSG00000225449	2	AC079776.7	130724165	rs10928946	A	G	0.687638	0.653364	0.0835465	5.26718e-15	0.000612216	0.00367413	0.867662	0.254398	0.967563	Brain_Amygdala
Meta	ENSG00000222014	2	RAB6C	130737235	rs12468499	T	C	0.708609	0.677342	0.114792	3.62185e-09	0.0020669	0.00356053	0.561575	0.523939	0.842604	Brain_Amygdala
Meta	ENSG00000236595	2	MED15P5	131009141	rs6431145	C	T	0.475717	0.658075	0.0977766	1.69204e-11	0.00091175	0.00334583	0.785235	0.281511	0.94346	Brain_Amygdala
Meta	ENSG00000224425	2	AC073869.2	132109787	rs2313724	G	A	0.88521	0.761494	0.117464	9.00596e-11	-0.00787925	0.00399755	0.0487217	0.296617	0.356031	Brain_Amygdala
Meta	ENSG00000173272	2	MZT2A	132222473	rs57115104	G	A	0.0838852	-0.422761	0.0746724	1.50019e-08	0.0160847	0.00830678	0.0528262	0.413164	0.364814	Brain_Amygdala
Meta	ENSG00000152117	2	AC093838.4	132250386	rs12464324	G	C	0.188742	-0.778416	0.0990835	3.9608e-15	-0.00757949	0.00384841	0.0488942	0.195066	0.356031	Brain_Amygdala
Meta	ENSG00000235615	2	AJ239322.1	132722304	rs28725228	T	C	0.363135	0.741354	0.0972337	2.45065e-14	-0.00553042	0.00358132	0.12253	0.86186	0.510032	Brain_Amygdala
Meta	ENSG00000236485	2	RP1-156L9.1	132741510	rs1513910	A	C	0.838852	0.85243	0.12097	1.83294e-12	0.00222892	0.00563984	0.692688	0.213201	0.914605	Brain_Amygdala
Meta	ENSG00000227745	2	AC098826.5	132890429	rs12623260	C	T	0.0364238	-0.972814	0.161312	1.63305e-09	-0.00123353	0.00493838	0.802753	0.270879	0.94346	Brain_Amygdala
Meta	ENSG00000163046	2	ANKRD30BL	132905164	rs56862751	A	T	0.0364238	-1.40639	0.179531	4.73824e-15	-0.000213312	0.00647052	0.973701	0.643945	0.989642	Brain_Amygdala
Meta	ENSG00000196151	2	WDSUB1	160092304	rs6746645	T	C	0.317881	-0.768823	0.105665	3.43721e-13	-0.00312165	0.0034089	0.359805	0.380889	0.721499	Brain_Amygdala
Meta	ENSG00000138399	2	FASTKD1	170386259	rs2353192	C	G	0.133554	0.708536	0.11774	1.76787e-09	0.0115732	0.00530092	0.0290185	0.0988766	0.279178	Brain_Amygdala
Meta	ENSG00000204335	2	SP5	171571861	rs6433235	A	G	0.282561	0.580185	0.0931771	4.76393e-10	-0.00706671	0.0046228	0.126348	0.642103	0.510876	Brain_Amygdala
Meta	ENSG00000115935	2	WIPF1	175424300	rs11675139	A	G	0.543046	-0.336199	0.0521772	1.16817e-10	0.00446164	0.00658028	0.497751	0.0330662	0.802346	Brain_Amygdala
Meta	ENSG00000226747	2	AC007966.1	186584601	rs59321838	A	G	0.221854	1.17152	0.106093	2.38562e-28	-0.000256078	0.00204875	0.90053	0.0529794	0.973096	Brain_Amygdala
Meta	ENSG00000259915	2	RP11-410E4.1	187219299	rs6434188	T	C	0.201987	0.73519	0.115376	1.86444e-10	0.00408058	0.00372793	0.273694	0.400769	0.679365	Brain_Amygdala
Meta	ENSG00000138381	2	ASNSD1	190526111	rs1132360	T	C	0.743929	0.455686	0.0813968	2.16432e-08	0.00153615	0.00549309	0.779746	0.145863	0.94346	Brain_Amygdala
Meta	ENSG00000273240	2	RP11-455J20.3	190628585	rs1233276	G	A	0.216336	-0.677344	0.108825	4.84177e-10	-0.000590542	0.00383969	0.877768	0.250261	0.972589	Brain_Amygdala
Meta	ENSG00000128699	2	ORMDL1	190635049	rs2289226	T	C	0.743929	-0.802494	0.106424	4.67939e-14	0.000249223	0.00299086	0.93359	0.0717533	0.988135	Brain_Amygdala
Meta	ENSG00000198130	2	HIBCH	191054461	rs291428	T	G	0.621413	0.606844	0.0717977	2.86016e-17	-0.00296617	0.00364226	0.41543	0.457324	0.755971	Brain_Amygdala
Meta	ENSG00000151690	2	MFSD6	191273081	rs76334266	G	T	0.237307	0.262265	0.0439511	2.41351e-09	-0.00838846	0.0100128	0.402158	0.15789	0.752025	Brain_Amygdala
Meta	ENSG00000118997	2	DNAH7	196602427	rs1519611	A	G	0.596026	-0.352393	0.0609001	7.19054e-09	0.023837	0.00795953	0.00274645	0.282758	0.083289	Brain_Amygdala
Meta	ENSG00000226124	2	FTCDNL1	200625267	rs11687699	A	G	0.622517	-0.86366	0.10536	2.46027e-16	0.000347359	0.00277919	0.900535	0.0174578	0.973096	Brain_Amygdala
Meta	ENSG00000240344	2	PPIL3	201735630	rs7559150	C	T	0.225166	-1.06106	0.103718	1.45178e-24	0.00320434	0.00237686	0.177614	0.909596	0.561839	Brain_Amygdala
Meta	ENSG00000023228	2	NDUFS1	206979541	rs10166505	G	T	0.456954	-0.312806	0.0551623	1.42258e-08	0.0166237	0.00791565	0.0357194	0.0107111	0.316374	Brain_Amygdala
Meta	ENSG00000229150	2	CRYGEP	208972957	rs6751131	A	G	0.395143	0.906978	0.101152	3.06079e-19	0.00749743	0.00267019	0.00498775	0.24188	0.114064	Brain_Amygdala
Meta	ENSG00000168582	2	CRYGA	209025464	rs10191088	A	T	0.675497	0.665614	0.118658	2.02898e-08	0.00540854	0.00358745	0.13165	0.608849	0.515069	Brain_Amygdala
Meta	ENSG00000138363	2	ATIC	216176540	rs62202926	G	T	0.271523	-0.518663	0.0838425	6.16468e-10	0.00424168	0.00486861	0.383629	0.889806	0.740024	Brain_Amygdala
Meta	ENSG00000260804	2	RP11-566E18.3	217081768	rs41302520	C	T	0.0275938	1.26076	0.184619	8.55116e-12	0.00991466	0.00535614	0.064158	0.0572684	0.382907	Brain_Amygdala
Meta	ENSG00000229352	2	AC007563.3	217664331	rs2541387	C	A	0.609272	-0.66058	0.11016	2.01546e-09	0.00227073	0.00335187	0.498119	0.11452	0.802346	Brain_Amygdala
Meta	ENSG00000261338	2	RP11-378A13.1	219120042	rs12999734	G	A	0.537528	0.739442	0.077112	8.87755e-22	0.00338093	0.00313037	0.280124	0.59501	0.680786	Brain_Amygdala
Meta	ENSG00000182698	2	RESP18	220192131	rs6738336	C	G	0.695364	0.849358	0.102298	1.0172e-16	0.00329661	0.00297006	0.267022	0.120812	0.669444	Brain_Amygdala
Meta	ENSG00000261428	2	RP11-16P6.1	223431624	rs10932967	T	C	0.698675	0.75241	0.121237	5.43211e-10	-0.00146197	0.00306591	0.633471	0.33516	0.88308	Brain_Amygdala
Meta	ENSG00000153832	2	FBXO36	230787018	rs75277969	G	C	0.0242826	-1.23333	0.185196	2.74602e-11	-0.00316217	0.00674648	0.639274	0.0458965	0.890007	Brain_Amygdala
Meta	ENSG00000182600	2	C2orf82	233721980	rs2675957	T	C	0.600442	0.608233	0.0824945	1.6682e-13	-0.0123308	0.00398497	0.00197257	0.521894	0.0708743	Brain_Amygdala
Meta	ENSG00000235529	2	AGAP1-IT1	236414395	rs34926940	T	C	0.644592	-0.537122	0.096236	2.38725e-08	0.00335119	0.00432397	0.438324	0.29444	0.764327	Brain_Amygdala
Meta	ENSG00000144488	2	ESPNL	239008798	rs12471185	A	G	0.451435	0.890275	0.107761	1.4373e-16	0.00898599	0.0028031	0.0013472	0.421136	0.0657638	Brain_Amygdala
Meta	ENSG00000144485	2	HES6	239146908	rs13428699	G	A	0.333333	0.526028	0.0719351	2.62144e-13	-0.00190104	0.00438011	0.664277	0.446104	0.902007	Brain_Amygdala
Meta	ENSG00000130414	2	NDUFA10	240831867	rs4149538	G	A	0.156733	-0.534208	0.0885563	1.61534e-09	0.0101084	0.00658146	0.124564	0.287476	0.510032	Brain_Amygdala
Meta	ENSG00000178623	2	GPR35	241544848	rs4676411	T	G	0.397351	-0.463104	0.0673786	6.27931e-12	0.0088533	0.0053401	0.0973396	0.341459	0.466113	Brain_Amygdala
Meta	ENSG00000146205	2	ANO7	242127924	rs76832527	A	G	0.174393	0.76357	0.135424	1.71672e-08	-0.000523855	0.00406094	0.897359	0.509938	0.973096	Brain_Amygdala
Meta	ENSG00000168385	2	2025-09-02	242254515	rs115271170	T	C	0.089404	0.795287	0.0917006	4.22193e-18	0.00264056	0.00491333	0.590973	0.37076	0.857643	Brain_Amygdala
Meta	ENSG00000180902	2	D2HGDH	242673994	rs6740752	G	A	0.488962	-0.533469	0.078962	1.41833e-11	0.0039365	0.0043506	0.365562	0.220628	0.721499	Brain_Amygdala
Meta	ENSG00000224272	2	AC114730.3	242749407	rs62193092	T	A	0.343267	1.10954	0.0941249	4.50328e-32	-0.00396561	0.00218906	0.070055	0.152132	0.400519	Brain_Amygdala
Meta	ENSG00000237940	2	AC093642.3	242912834	rs75351596	T	C	0.100442	-0.585769	0.097243	1.70404e-09	-0.0157058	0.00605321	0.00946929	0.0256311	0.171233	Brain_Amygdala
Meta	ENSG00000224318	3	CHL1-AS2	237441	rs11718250	A	G	0.0816777	0.791433	0.131281	1.65431e-09	-0.0083393	0.00560651	0.136901	0.244568	0.523775	Brain_Amygdala
Meta	ENSG00000144455	3	SUMF1	3742498	rs2662126	G	A	0.573951	-0.583607	0.0856682	9.59757e-12	0.00873876	0.00430778	0.0424992	0.043761	0.336854	Brain_Amygdala
Meta	ENSG00000134077	3	THUMPD3	9404526	rs73115804	T	G	0.165563	-0.500894	0.0915899	4.52899e-08	-0.000798572	0.00639025	0.900549	0.0465555	0.973096	Brain_Amygdala
Meta	ENSG00000156990	3	RPUSD3	9879533	rs2290306	C	G	0.0717439	-0.512957	0.0927632	3.20696e-08	-0.00233938	0.00800406	0.770077	0.151561	0.94346	Brain_Amygdala
Meta	ENSG00000240288	3	GHRLOS	10327438	rs241506	C	G	0.653422	0.696952	0.107474	8.88318e-11	0.000430446	0.00344421	0.900542	0.918601	0.973096	Brain_Amygdala
Meta	ENSG00000226567	3	LINC00606	10801169	rs114972513	G	A	0.0441501	-1.36138	0.24673	3.43477e-08	-0.00389311	0.0043909	0.375277	0.496076	0.734238	Brain_Amygdala
Meta	ENSG00000144559	3	TAMM41	11831916	rs2133061	C	G	0.44702	-0.502022	0.088368	1.33877e-08	-0.000796778	0.00458362	0.861998	0.044284	0.967563	Brain_Amygdala
Meta	ENSG00000154781	3	CCDC174	14693271	rs11717411	G	C	0.342163	0.737323	0.103854	1.25131e-12	0.00230564	0.00313625	0.462244	0.803847	0.779722	Brain_Amygdala
Meta	ENSG00000163576	3	EFHB	19920964	rs11128927	C	G	0.383002	0.82256	0.0787993	1.65108e-25	-0.0047413	0.0028328	0.0941868	0.344862	0.462588	Brain_Amygdala
Meta	ENSG00000235904	3	RBMS3-AS3	29305685	rs2888099	C	A	0.136865	-0.729133	0.12267	2.7843e-09	0.00342873	0.00401894	0.39358	0.334552	0.740518	Brain_Amygdala
Meta	ENSG00000093167	3	LRRFIP2	37094117	rs925649	T	C	0.389625	0.437678	0.075836	7.86257e-09	-0.0111954	0.00581648	0.0542571	0.731148	0.366243	Brain_Amygdala
Meta	ENSG00000136059	3	VILL	38029550	rs9311173	A	G	0.196468	-0.708892	0.109489	9.51051e-11	0.00169278	0.00353631	0.632162	0.477077	0.88308	Brain_Amygdala
Meta	ENSG00000168038	3	ULK4	41288090	rs73828280	T	A	0.16777	0.61653	0.101178	1.1044e-09	-0.00648792	0.00450692	0.149996	0.131079	0.537902	Brain_Amygdala
Meta	ENSG00000230084	3	RP4-613B23.1	42643455	rs3846059	A	G	0.139073	1.05768	0.141615	8.1001e-14	0.00170184	0.00284553	0.549791	0.00678983	0.839164	Brain_Amygdala
Meta	ENSG00000010282	3	HHATL	42734155	rs3895740	G	A	0.469095	-0.452991	0.0814972	2.72312e-08	-0.00198679	0.00486974	0.683283	0.0571189	0.912134	Brain_Amygdala
Meta	ENSG00000144647	3	POMGNT2	43120724	rs4683356	C	T	0.474614	0.398817	0.0603183	3.79476e-11	-0.0157967	0.00601147	0.0085948	0.522262	0.164243	Brain_Amygdala
Meta	ENSG00000144792	3	ZNF660	44619715	rs939649	T	G	0.865342	-0.748378	0.129666	7.85251e-09	0.00494403	0.00422994	0.242477	0.116231	0.639424	Brain_Amygdala
Meta	ENSG00000011376	3	LARS2	45429998	rs3774692	A	T	0.299117	-0.51146	0.0729043	2.2913e-12	-0.0031283	0.00490827	0.523895	0.116871	0.822156	Brain_Amygdala
Meta	ENSG00000241186	3	TDGF1	46616045	rs80045772	A	T	0.231788	0.754442	0.0983852	1.7436e-14	0.00490429	0.00376605	0.192836	0.492822	0.584797	Brain_Amygdala
Meta	ENSG00000188086	3	PRSS45	46783582	rs4075011	A	G	0.160044	0.774323	0.137113	1.62946e-08	0.000387435	0.00361671	0.914691	0.0568879	0.983804	Brain_Amygdala
Meta	ENSG00000164048	3	ZNF589	48282590	rs6796490	G	T	0.378587	0.693417	0.104024	2.62943e-11	0.00115371	0.00332142	0.728326	0.0373374	0.933937	Brain_Amygdala
Meta	ENSG00000213689	3	TREX1	48506445	rs11797	C	T	0.539735	0.446451	0.0716219	4.56302e-10	0.0125434	0.00532278	0.0184458	0.209531	0.22602	Brain_Amygdala
Meta	ENSG00000213672	3	NCKIPSD	48701364	rs12497850	T	G	0.643488	0.484596	0.0601315	7.6962e-16	-0.0249693	0.00549636	5.54943e-06	0.000238637	0.00258049	Brain_Amygdala
Meta	ENSG00000173540	3	GMPPB	49754277	rs62262722	C	G	0.173289	0.800608	0.115862	4.84554e-12	0.0261052	0.00549982	2.06914e-06	0.0101673	0.00144322	Brain_Amygdala
Meta	ENSG00000186792	3	HYAL3	50330262	rs13100173	A	G	0.474614	-0.520475	0.0708108	1.97879e-13	-0.00710889	0.00452364	0.116067	0.0189084	0.504193	Brain_Amygdala
Meta	ENSG00000055955	3	ITIH4	52846991	rs7638524	A	G	0.274834	0.696065	0.0909636	1.9768e-14	0.00804523	0.00388043	0.0381459	0.113955	0.328479	Brain_Amygdala
Meta	ENSG00000242142	3	SERBP1P3	53098299	rs2564921	C	T	0.582781	0.83365	0.0796842	1.29197e-25	0.00287891	0.00277264	0.299118	0.0244362	0.695018	Brain_Amygdala
Meta	ENSG00000163933	3	RFT1	53122499	rs2581828	G	C	0.608168	-0.710594	0.0983358	4.96689e-13	-0.00408109	0.00328563	0.214198	0.0475133	0.61214	Brain_Amygdala
Meta	ENSG00000113812	3	ACTR8	53901093	rs6794006	A	T	0.364238	-0.613998	0.0952833	1.16425e-10	0.0162867	0.00451886	0.000313162	0.0217343	0.0348715	Brain_Amygdala
Meta	ENSG00000144741	3	SLC25A26	66119285	rs146159281	A	G	0.279249	-0.825173	0.0767271	5.63482e-27	-0.000242373	0.00290857	0.933589	0.698898	0.988135	Brain_Amygdala
Meta	ENSG00000144746	3	ARL6IP5	69134095	rs9856591	T	C	0.55298	-0.335191	0.0515527	7.93072e-11	-0.00149169	0.00656743	0.820319	0.886022	0.953621	Brain_Amygdala
Meta	ENSG00000244026	3	FAM86DP	75470703	rs116321223	G	A	0.0309051	-1.18388	0.205398	8.22201e-09	-0.00473021	0.00446835	0.28978	0.726027	0.685158	Brain_Amygdala
Meta	ENSG00000272710	3	CTD-2026G6.3	75589200	rs1850330	A	G	0.794702	-0.824305	0.121165	1.02336e-11	-0.00630834	0.00589645	0.284685	0.380827	0.680786	Brain_Amygdala
Meta	ENSG00000227124	3	ZNF717	75758794	rs11711218	T	C	0.391832	-0.868576	0.121875	1.02745e-12	0.00195723	0.00277676	0.480897	0.052179	0.796226	Brain_Amygdala
Meta	ENSG00000239445	3	ST3GAL6-AS1	98433174	rs13065271	T	C	0.471302	-0.644883	0.0804311	1.07627e-15	0.00387667	0.00359916	0.281434	0.0977365	0.680786	Brain_Amygdala
Meta	ENSG00000114021	3	NIT2	100053545	rs1561743	G	C	0.249448	-0.414344	0.0758136	4.62132e-08	-0.0053096	0.00682715	0.436735	0.124298	0.764327	Brain_Amygdala
Meta	ENSG00000256628	3	ZBTB11-AS1	101395274	rs6791696	G	A	0.39404	-0.586833	0.102207	9.37756e-09	0.00528259	0.00402588	0.189467	0.523698	0.578352	Brain_Amygdala
Meta	ENSG00000244119	3	PDCL3P4	101431316	rs7645391	G	C	0.337748	0.636618	0.0813376	5.00188e-15	0.0015708	0.00361841	0.664206	0.434292	0.902007	Brain_Amygdala
Meta	ENSG00000240057	3	RP11-572M11.4	112738379	rs2700201	A	G	0.357616	-0.807633	0.110938	3.33672e-13	0.0033431	0.00276245	0.226203	0.595805	0.619076	Brain_Amygdala
Meta	ENSG00000243795	3	RP11-572M11.3	112861197	rs2700201	A	G	0.357616	0.600386	0.0990334	1.34055e-09	-0.00449711	0.00373864	0.229026	0.662529	0.62037	Brain_Amygdala
Meta	ENSG00000144843	3	ADPRH	119298115	rs60643107	G	T	0.0441501	-0.759185	0.119717	2.27547e-10	0.00474193	0.00675922	0.48296	0.00422047	0.79637	Brain_Amygdala
Meta	ENSG00000173226	3	IQCB1	121488610	rs75382826	T	G	0.137969	1.17249	0.15465	3.41384e-14	0.00503203	0.00314131	0.10918	0.133984	0.483512	Brain_Amygdala
Meta	ENSG00000241278	3	ENPP7P4	125567066	rs2684978	A	C	0.756071	-0.646086	0.114841	1.84502e-08	0.0035599	0.00376818	0.344799	0.444869	0.71684	Brain_Amygdala
Meta	ENSG00000171084	3	FAM86JP	125635463	rs12495005	C	T	0.13245	1.30219	0.134198	2.91339e-22	0.0036861	0.00225918	0.102763	0.102291	0.474681	Brain_Amygdala
Meta	ENSG00000189366	3	ALG1L	125648118	rs12629208	A	T	0.268212	-0.999006	0.111623	3.56021e-19	0.00320318	0.00262708	0.222733	0.431783	0.617851	Brain_Amygdala
Meta	ENSG00000241439	3	RP11-666A20.3	125677399	rs10934733	C	A	0.354305	-0.678215	0.101833	2.73634e-11	0.000737229	0.00339306	0.827994	0.111924	0.95618	Brain_Amygdala
Meta	ENSG00000114547	3	ROPN1B	125687987	rs4450758	A	T	0.562914	-0.525943	0.0850924	6.37586e-10	-0.00114081	0.00456696	0.802745	0.0631504	0.94346	Brain_Amygdala
Meta	ENSG00000070476	3	ZXDC	126156444	rs3231	T	C	0.612583	0.552073	0.0852178	9.27145e-11	0.00289817	0.00419007	0.489141	0.316603	0.798016	Brain_Amygdala
Meta	ENSG00000261159	3	RP11-723O4.9	128578559	rs2933344	G	A	0.245033	0.823866	0.112805	2.80473e-13	0.00473378	0.00310292	0.127113	0.0342249	0.510876	Brain_Amygdala
Meta	ENSG00000231305	3	RP11-723O4.2	128580156	rs2933344	G	A	0.245033	0.592834	0.108567	4.74651e-08	0.00657857	0.00438575	0.133617	0.0369691	0.517081	Brain_Amygdala
Meta	ENSG00000177646	3	ACAD9	128598439	rs62265307	T	C	0.0154525	1.37047	0.223786	9.12429e-10	0.00664006	0.00723257	0.358578	0.460917	0.721499	Brain_Amygdala
Meta	ENSG00000270773	3	RP13-685P2.7	129064254	rs9852014	G	A	0.0750552	1.08534	0.197266	3.75721e-08	-0.00451471	0.0031493	0.151698	0.652863	0.539762	Brain_Amygdala
Meta	ENSG00000163913	3	IFT122	129158968	rs6789079	A	G	0.177704	-0.560756	0.076301	1.9931e-13	0.00659823	0.00542473	0.223861	0.042043	0.617851	Brain_Amygdala
Meta	ENSG00000253540	3	FAM86HP	129817935	rs113679585	A	G	0.40287	0.646977	0.09213	2.18028e-12	0.00154565	0.0035618	0.664323	0.751598	0.902007	Brain_Amygdala
Meta	ENSG00000249846	3	RP11-77P16.4	129831393	rs56088005	A	G	0.430464	0.610448	0.095909	1.95456e-10	0.00507824	0.00385128	0.187308	0.352768	0.575937	Brain_Amygdala
Meta	ENSG00000228252	3	COL6A4P2	129931666	rs12233374	A	T	0.480132	-0.905693	0.0997292	1.07066e-19	-0.00165619	0.00243592	0.496565	0.474615	0.802346	Brain_Amygdala
Meta	ENSG00000014257	3	ACPP	132036211	rs144788163	C	T	0.0529801	1.70067	0.276665	7.89385e-10	0.00570363	0.00313908	0.069221	0.0107896	0.397789	Brain_Amygdala
Meta	ENSG00000113971	3	NPHP3	132276986	rs72628561	G	A	0.143488	-0.589675	0.0990978	2.67435e-09	0.0140755	0.00591986	0.0174217	0.0183499	0.223127	Brain_Amygdala
Meta	ENSG00000260633	3	RP11-375I20.6	134066130	rs4974498	G	A	0.629139	-0.748442	0.104201	6.83618e-13	-0.00146972	0.00334653	0.660533	0.578604	0.902007	Brain_Amygdala
Meta	ENSG00000261758	3	RP11-102M11.2	136471472	rs9825700	G	A	0.621413	-0.608889	0.108635	2.0835e-08	0.011989	0.0044846	0.00750911	0.00217749	0.151331	Brain_Amygdala
Meta	ENSG00000114744	3	COMMD2	149456257	rs10935774	G	A	0.49117	0.510301	0.0862469	3.2837e-09	0.00137174	0.00431741	0.750695	0.115724	0.939279	Brain_Amygdala
Meta	ENSG00000243321	3	snoU13	149795281	rs56198011	T	C	0.325607	-0.638458	0.0778012	2.28151e-16	-0.00156627	0.00392033	0.689506	0.225234	0.914605	Brain_Amygdala
Meta	ENSG00000144895	3	EIF2A	150264465	rs6440685	T	C	0.855408	0.726725	0.0820435	8.16112e-19	0.000137604	0.00399054	0.972492	0.115655	0.989642	Brain_Amygdala
Meta	ENSG00000244515	3	KRT18P34	156880452	rs1403104	A	G	0.326711	-0.745927	0.111837	2.56246e-11	-0.00227904	0.00323557	0.481201	0.462124	0.796226	Brain_Amygdala
Meta	ENSG00000240207	3	RP11-379F4.4	158450052	rs61794821	G	A	0.214128	0.542289	0.0949417	1.1178e-08	0.00903577	0.0054002	0.0942824	0.120381	0.462588	Brain_Amygdala
Meta	ENSG00000241231	3	RP11-275H4.1	181138846	rs6443742	G	A	0.707506	0.980665	0.0998642	9.23552e-23	0.00489464	0.00249756	0.050023	0.160872	0.356031	Brain_Amygdala
Meta	ENSG00000233885	3	YEATS2-AS1	183524245	rs897604	G	A	0.532009	0.548613	0.0622953	1.28937e-18	-0.0107544	0.00419193	0.0103027	0.110997	0.179653	Brain_Amygdala
Meta	ENSG00000114770	3	ABCC5	183637722	rs1533683	T	C	0.48234	0.281932	0.050951	3.14099e-08	0.0109956	0.00805234	0.172093	0.0450497	0.555715	Brain_Amygdala
Meta	ENSG00000145198	3	VWA5B2	183948217	rs1687225	A	G	0.220751	-0.739259	0.0981911	5.12172e-14	-0.00175852	0.00365977	0.630872	0.156226	0.88308	Brain_Amygdala
Meta	ENSG00000145194	3	ECE2	183967438	rs4912532	T	G	0.512141	-0.444384	0.0814253	4.82704e-08	-0.0123767	0.00544537	0.0230334	0.0172021	0.247166	Brain_Amygdala
Meta	ENSG00000156931	3	VPS8	184529931	rs62289859	A	G	0.111479	0.897856	0.147208	1.06573e-09	-0.000334129	0.00423266	0.93708	0.604356	0.989573	Brain_Amygdala
Meta	ENSG00000188958	3	UTS2B	190984957	rs2603668	G	A	0.647903	-1.02292	0.105258	2.52254e-22	-0.00391037	0.00228419	0.0869089	0.0646828	0.440527	Brain_Amygdala
Meta	ENSG00000041802	3	LSG1	194361517	rs112097663	T	C	0.142384	0.822414	0.121611	1.35495e-11	-0.00693082	0.00425931	0.103691	0.687259	0.47582	Brain_Amygdala
Meta	ENSG00000114331	3	ACAP2	194995465	rs6437374	G	C	0.665563	-0.657666	0.0895193	2.03255e-13	0.000760264	0.00349875	0.827978	0.0499205	0.95618	Brain_Amygdala
Meta	ENSG00000224769	3	AC069213.1	195341818	rs13303068	G	A	0.463576	0.874658	0.108038	5.68576e-16	0.000228661	0.00251543	0.927569	0.240476	0.987004	Brain_Amygdala
Meta	ENSG00000229178	3	AC069513.4	195382436	rs56401727	G	C	0.171082	-0.926373	0.131543	1.89003e-12	0.000323844	0.00302289	0.914686	0.432194	0.983804	Brain_Amygdala
Meta	ENSG00000215837	3	SDHAP2	195384967	rs6785037	A	C	0.484547	0.796109	0.1091	2.94161e-13	0.00401955	0.00281781	0.153729	0.146501	0.539762	Brain_Amygdala
Meta	ENSG00000231464	3	AC024937.4	195723609	rs6785037	A	C	0.484547	0.684182	0.108085	2.45116e-10	0.00467712	0.00329932	0.156307	0.541596	0.541063	Brain_Amygdala
Meta	ENSG00000119227	3	PIGZ	196673214	rs28498807	G	A	0.309051	0.598121	0.0743976	9.01894e-16	0.00334381	0.0038678	0.387301	0.504947	0.740024	Brain_Amygdala
Meta	ENSG00000213519	3	AC132008.1	197307215	rs34360256	C	T	0.679912	-0.571714	0.102801	2.67655e-08	-0.00227386	0.00404371	0.573897	0.128898	0.84988	Brain_Amygdala
Meta	ENSG00000250312	4	ZNF718	124386	rs7678326	T	A	0.422737	0.852069	0.101582	4.94675e-17	-0.000938891	0.00258438	0.716384	0.152465	0.930114	Brain_Amygdala
Meta	ENSG00000242686	4	RP11-1191J2.2	646639	rs9985747	G	A	0.129139	-0.782535	0.110241	1.26185e-12	-0.00485601	0.00389425	0.212409	0.809472	0.61214	Brain_Amygdala
Meta	ENSG00000163945	4	UVSSA	1341054	rs6599309	G	C	0.675497	-0.421767	0.0709375	2.75426e-09	-0.00663874	0.00626485	0.28929	0.475459	0.685158	Brain_Amygdala
Meta	ENSG00000179979	4	CRIPAK	1385340	rs111391498	G	A	0.0507726	1.62879	0.177195	3.85249e-20	0.000798138	0.0038075	0.833962	0.301085	0.95643	Brain_Amygdala
Meta	ENSG00000251580	4	RP11-539L10.3	6672452	rs4689029	C	T	0.199779	-0.505506	0.0921244	4.0833e-08	0.00178039	0.00515359	0.729743	0.725038	0.933937	Brain_Amygdala
Meta	ENSG00000205959	4	RP11-689P11.2	8483997	rs2631768	A	G	0.640177	-0.417212	0.0643307	8.84816e-11	0.00503341	0.00556715	0.365928	0.60748	0.721499	Brain_Amygdala
Meta	ENSG00000249506	4	ZEB2P1	16362309	rs7673302	A	G	0.289183	1.185	0.131665	2.25525e-19	0.00109705	0.00211322	0.603667	0.554938	0.865484	Brain_Amygdala
Meta	ENSG00000163138	4	PACRGL	20697905	rs10805218	T	G	0.142384	-0.877266	0.124905	2.1639e-12	0	0.00387568	1	0.503017	1	Brain_Amygdala
Meta	ENSG00000053900	4	ANAPC4	25378835	rs9654100	T	G	0.514349	-0.47767	0.068158	2.4127e-12	-0.00816463	0.00495397	0.0993325	0.125497	0.467965	Brain_Amygdala
Meta	ENSG00000240005	4	RP11-293A21.1	26861428	rs4505809	A	G	0.538631	-0.864426	0.0935011	2.35039e-20	-0.00231367	0.00255732	0.36561	0.00768477	0.721499	Brain_Amygdala
Meta	ENSG00000251129	4	RP11-734I18.1	31999019	rs6553983	T	C	0.817881	-0.975677	0.11434	1.4248e-17	0.00522714	0.00303476	0.0849932	0.0765283	0.440151	Brain_Amygdala
Meta	ENSG00000169299	4	PGM2	37828255	rs2059483	T	C	0.578366	-0.403816	0.0681642	3.13893e-09	-0.00297165	0.00571771	0.603254	0.287809	0.865484	Brain_Amygdala
Meta	ENSG00000231160	4	RP11-617D20.1	38614322	rs337626	C	T	0.149007	-0.873601	0.138101	2.51906e-10	-0.00663919	0.00370049	0.072791	0.207026	0.40945	Brain_Amygdala
Meta	ENSG00000163682	4	RPL9	39455744	rs2687958	C	T	0.696468	-0.722774	0.0687192	7.15328e-26	-0.00235205	0.00319003	0.460933	0.602465	0.779722	Brain_Amygdala
Meta	ENSG00000251350	4	RP11-328N19.1	44018878	rs7657060	T	G	0.190949	0.937648	0.106357	1.18606e-18	-0.000639899	0.00288046	0.824196	0.375858	0.95618	Brain_Amygdala
Meta	ENSG00000163281	4	GNPDA2	44684217	rs12499960	G	A	0.772627	-0.564776	0.0839267	1.70371e-11	-0.0139878	0.00489028	0.00423193	0.61407	0.103571	Brain_Amygdala
Meta	ENSG00000198515	4	CNGA1	47937994	rs6827508	C	T	0.737307	-0.769918	0.10997	2.539e-12	-0.00714362	0.00340364	0.0358331	0.341932	0.316374	Brain_Amygdala
Meta	ENSG00000128039	4	SRD5A3	56212276	rs36110240	T	C	0.172185	0.637699	0.0916137	3.38497e-12	-0.00533167	0.00507616	0.293564	0.260318	0.691761	Brain_Amygdala
Meta	ENSG00000174780	4	SRP72	57333081	rs56099714	C	A	0.187638	-0.573167	0.0995745	8.60487e-09	0.00122128	0.00471544	0.795638	0.505783	0.94346	Brain_Amygdala
Meta	ENSG00000163453	4	IGFBP7	57896939	rs4242004	A	C	0.622517	0.488093	0.0787667	5.76614e-10	0.00512197	0.00478416	0.284344	0.584661	0.680786	Brain_Amygdala
Meta	ENSG00000138744	4	NAAA	76831809	rs6826085	T	C	0.391832	0.540087	0.0956967	1.66398e-08	0.00111093	0.00426312	0.794408	0.634282	0.94346	Brain_Amygdala
Meta	ENSG00000138750	4	NUP54	77035812	rs6836715	A	G	0.146799	0.658314	0.102963	1.61952e-10	0.00303806	0.00473291	0.520937	0.0256669	0.822156	Brain_Amygdala
Meta	ENSG00000189157	4	FAM47E	77135193	rs4859652	A	G	0.654525	-0.541587	0.0805093	1.73185e-11	0.00572392	0.0041503	0.167846	0.370741	0.550532	Brain_Amygdala
Meta	ENSG00000118804	4	FAM47E-STBD1	77172886	rs3817118	C	A	0.0794702	-0.914058	0.145443	3.28635e-10	0.00820517	0.00488211	0.0928288	0.00240329	0.459526	Brain_Amygdala
Meta	ENSG00000251022	4	THAP9-AS1	83814162	rs13435203	A	G	0.263797	-0.658284	0.0834142	2.97981e-15	-0.000759551	0.00364711	0.835025	0.365239	0.95643	Brain_Amygdala
Meta	ENSG00000145287	4	PLAC8	84011201	rs4693595	T	C	0.644592	0.516406	0.0926774	2.51717e-08	0.0050348	0.00473453	0.287591	0.7562	0.683457	Brain_Amygdala
Meta	ENSG00000163629	4	PTPN13	87515468	rs71605617	G	A	0.129139	-0.839457	0.138078	1.2048e-09	-0.000238249	0.00428867	0.955698	0.128372	0.989642	Brain_Amygdala
Meta	ENSG00000246375	4	RP11-10L7.1	89206094	rs9637599	C	A	0.523179	0.939104	0.0943488	2.43385e-23	-0.00095836	0.00245103	0.695796	0.532038	0.914605	Brain_Amygdala
Meta	ENSG00000138722	4	MMRN1	90800683	rs77986099	C	T	0.0309051	1.83891	0.241598	2.71025e-14	-0.00277338	0.00322905	0.390404	0.207122	0.740024	Brain_Amygdala
Meta	ENSG00000254531	4	AP001816.1	102268937	rs3789753	A	G	0.0640177	-0.495665	0.0842704	4.05735e-09	0.00423673	0.00930837	0.648999	0.0772644	0.893249	Brain_Amygdala
Meta	ENSG00000138777	4	PPA2	106290234	rs1994636	G	A	0.564018	0.342041	0.0616407	2.87394e-08	0.0114021	0.00675223	0.091287	0.720465	0.456435	Brain_Amygdala
Meta	ENSG00000109534	4	GAR1	110736666	rs34221791	C	G	0.671082	0.497456	0.0867483	9.78137e-09	-0.00663375	0.00476605	0.16396	0.331952	0.548498	Brain_Amygdala
Meta	ENSG00000138658	4	C4orf21	113460492	rs62314757	T	C	0.134658	0.664145	0.10749	6.46526e-10	0.00225854	0.00573331	0.69363	0.44583	0.914605	Brain_Amygdala
Meta	ENSG00000245958	4	RP11-33B1.1	120375946	rs3733519	G	A	0.278146	-0.792374	0.118594	2.36708e-11	-0.00517432	0.00324873	0.111223	0.669389	0.486382	Brain_Amygdala
Meta	ENSG00000164111	4	ANXA5	122589110	rs35317464	T	C	0.288079	-0.525623	0.067863	9.53135e-15	0.00780027	0.00504799	0.122292	0.722093	0.510032	Brain_Amygdala
Meta	ENSG00000151470	4	C4orf33	130014472	rs530686	G	A	0.621413	-0.535576	0.0892539	1.96604e-09	-0.00317415	0.0043269	0.463201	0.628585	0.779942	Brain_Amygdala
Meta	ENSG00000251372	4	LINC00499	139230865	rs4863780	A	C	0.136865	0.97524	0.10808	1.82532e-19	-0.00348632	0.00371156	0.34757	0.397899	0.718337	Brain_Amygdala
Meta	ENSG00000249381	4	LINC00500	139346677	rs4863780	A	C	0.136865	1.10494	0.140818	4.27437e-15	-0.00307709	0.00328161	0.348411	0.105325	0.718983	Brain_Amygdala
Meta	ENSG00000251600	4	RP11-673E1.1	144833484	rs7666297	A	G	0.330022	-0.877751	0.118669	1.39655e-13	0.00273426	0.00287208	0.341089	0.00636467	0.71684	Brain_Amygdala
Meta	ENSG00000164144	4	ARFIP1	153701089	rs60511360	A	G	0.405077	0.37854	0.0692027	4.49997e-08	0.00105669	0.00607905	0.862003	0.784095	0.967563	Brain_Amygdala
Meta	ENSG00000185149	4	NPY2R	156129781	rs13132330	A	C	0.0695364	1.26067	0.160253	3.63963e-15	0.000951875	0.00373014	0.79858	0.490416	0.94346	Brain_Amygdala
Meta	ENSG00000248429	4	RP11-597D13.9	159091904	rs12648410	C	T	0.84106	0.835212	0.120536	4.23343e-12	-0.00191568	0.00336382	0.56902	0.585548	0.849875	Brain_Amygdala
Meta	ENSG00000171503	4	ETFDH	159593277	rs3210749	C	A	0.492274	0.415164	0.0728031	1.18023e-08	0.0120434	0.00615455	0.0503669	0.50159	0.356659	Brain_Amygdala
Meta	ENSG00000273449	4	RP11-218F10.3	164450923	rs6536735	T	C	0.592715	-0.794642	0.109429	3.82165e-13	0.00377529	0.00294071	0.199211	0.0728514	0.595241	Brain_Amygdala
Meta	ENSG00000164106	4	SCRG1	174305852	rs4695836	A	G	0.448124	0.462225	0.062585	1.51817e-13	-0.0127643	0.00506366	0.0117097	0.00733632	0.187758	Brain_Amygdala
Meta	ENSG00000248174	4	RP11-148L24.1	175015811	rs75632645	C	T	0.118102	1.37127	0.172524	1.89081e-15	0.00182313	0.0026353	0.489057	0.787757	0.798016	Brain_Amygdala
Meta	ENSG00000249106	4	RP11-806K15.1	176711458	rs78640136	G	A	0.0452539	-1.46321	0.233216	3.51759e-10	-0.0148988	0.00433118	0.000581972	0.00284164	0.0507407	Brain_Amygdala
Meta	ENSG00000038002	4	AGA	178351924	rs11131799	A	G	0.640177	0.506255	0.0774114	6.16027e-11	0.00118517	0.00454678	0.794353	0.170647	0.94346	Brain_Amygdala
Meta	ENSG00000271538	4	RP11-326I11.4	185427614	rs1991229	T	C	0.722958	-0.574107	0.0992733	7.33382e-09	-0.000696734	0.00435626	0.872929	0.381537	0.971857	Brain_Amygdala
Meta	ENSG00000109775	4	UFSP2	186320694	rs2289720	A	G	0.746137	0.915196	0.0960916	1.66317e-21	0.00207606	0.00274034	0.448695	0.40028	0.769902	Brain_Amygdala
Meta	ENSG00000109794	4	FAM149A	187025573	rs4241814	T	G	0.602649	0.49528	0.0640261	1.02916e-14	-0.0068648	0.00472787	0.146505	0.0109333	0.535013	Brain_Amygdala
Meta	ENSG00000180104	5	EXOC3	443273	rs957791	T	C	0.462472	-0.735556	0.100956	3.19598e-13	-0.000951661	0.00326545	0.77072	0.956167	0.94346	Brain_Amygdala
Meta	ENSG00000225138	5	CTD-2228K2.7	473351	rs9313086	G	T	0.681015	0.825022	0.0884601	1.09442e-20	-0.000727253	0.00291006	0.802657	0.8868	0.94346	Brain_Amygdala
Meta	ENSG00000066230	5	SLC9A3	473425	rs9313086	G	T	0.681015	0.626666	0.0914098	7.10289e-12	-0.000957448	0.00383234	0.802716	0.831076	0.94346	Brain_Amygdala
Meta	ENSG00000188002	5	RP11-43F13.1	1599035	rs11955318	G	A	0.384106	-1.17693	0.0989796	1.32396e-32	0.0002549	0.00186939	0.891541	0.35856	0.973096	Brain_Amygdala
Meta	ENSG00000250490	5	CTD-2324F15.2	6310554	rs11957437	T	C	0.286976	-0.595881	0.0974296	9.59447e-10	-0.00553802	0.00412818	0.179753	0.0363836	0.564765	Brain_Amygdala
Meta	ENSG00000037474	5	NSUN2	6599352	rs2303711	C	T	0.666667	-0.849045	0.0789768	5.89032e-27	-0.00259115	0.00283696	0.361057	0.412745	0.721499	Brain_Amygdala
Meta	ENSG00000250060	5	RP11-332J15.2	6868672	rs12513764	A	G	0.374172	-0.77709	0.121086	1.38371e-10	-0.0025737	0.00298681	0.388857	0.752356	0.740024	Brain_Amygdala
Meta	ENSG00000124275	5	MTRR	7851299	rs1801394	G	A	0.550773	-0.387735	0.0598894	9.53257e-11	0.000515816	0.00567454	0.927572	0.426665	0.987004	Brain_Amygdala
Meta	ENSG00000250786	5	SNHG18	9546312	rs59758866	G	C	0.301325	-0.723656	0.0953337	3.18007e-14	0.00138187	0.00332149	0.677381	0.172082	0.909887	Brain_Amygdala
Meta	ENSG00000271980	5	CTD-2256P15.4	10264709	rs3843011	C	G	0.675497	0.871404	0.130562	2.48534e-11	-0.00183612	0.00265372	0.488998	0.55138	0.798016	Brain_Amygdala
Meta	ENSG00000271892	5	CTD-2228A4.1	17107469	rs632754	A	G	0.316777	0.66533	0.106362	3.96618e-10	-0.00150301	0.00346527	0.66448	0.863329	0.902007	Brain_Amygdala
Meta	ENSG00000183666	5	GUSBP1	21341942	rs13175332	G	A	0.0993377	1.36278	0.197852	5.66284e-12	-0.00557684	0.00297413	0.0607766	0.201229	0.382311	Brain_Amygdala
Meta	ENSG00000272130	5	RP11-360I2.1	21569864	rs35915996	T	C	0.109272	1.178	0.182051	9.75454e-11	-0.00916808	0.0033685	0.0064945	0.475015	0.135221	Brain_Amygdala
Meta	ENSG00000249572	5	CTD-2203K17.1	33424131	rs78347783	A	G	0.237307	-0.929592	0.141653	5.29318e-11	0.00419539	0.00297403	0.15834	0.958262	0.545393	Brain_Amygdala
Meta	ENSG00000242110	5	AMACR	33986283	rs10941112	T	C	0.55298	0.639193	0.079521	9.12901e-16	-0.00438052	0.00379408	0.248267	0.755149	0.64078	Brain_Amygdala
Meta	ENSG00000247796	5	CTD-2366F13.1	52405672	rs62359378	A	G	0.348786	0.46619	0.0835792	2.43548e-08	-0.00600613	0.00525952	0.253473	0.16996	0.648798	Brain_Amygdala
Meta	ENSG00000155542	5	SETD9	56205087	rs185220	G	A	0.828918	1.07884	0.114204	3.49909e-21	0.00398576	0.00262945	0.129566	0.443221	0.514943	Brain_Amygdala
Meta	ENSG00000178722	5	C5orf64	60933535	rs153379	A	T	0.343267	-0.455195	0.0712993	1.72198e-10	-0.00571184	0.00534783	0.285491	0.0709313	0.680786	Brain_Amygdala
Meta	ENSG00000113593	5	PPWD1	64859063	rs27394	A	G	0.628035	-0.530673	0.0790148	1.86621e-11	0.00527632	0.00440475	0.230967	0.0037398	0.624417	Brain_Amygdala
Meta	ENSG00000226259	5	GTF2H2B	69711179	rs28478097	G	C	0.583885	-0.94037	0.106433	9.98029e-19	-0.00116975	0.00255562	0.647155	0.656304	0.892554	Brain_Amygdala
Meta	ENSG00000253333	5	RP11-497H16.8	69790927	rs28409706	T	C	0.750552	-0.827714	0.0943532	1.7473e-18	-0.00229548	0.00375438	0.540926	0.518561	0.83857	Brain_Amygdala
Meta	ENSG00000172058	5	SERF1A	70196492	rs28409706	T	C	0.750552	-0.932753	0.110901	4.07643e-17	-0.00203698	0.00333231	0.541013	0.500288	0.83857	Brain_Amygdala
Meta	ENSG00000145736	5	GTF2H2	70330784	rs28478097	G	C	0.583885	-0.76447	0.111244	6.33015e-12	-0.00143891	0.0031464	0.647443	0.671217	0.892554	Brain_Amygdala
Meta	ENSG00000230847	5	RP11-195E2.1	70370052	rs28478097	G	C	0.583885	-0.769849	0.0985042	5.47907e-15	-0.00142885	0.00312285	0.647278	0.796422	0.892554	Brain_Amygdala
Meta	ENSG00000157111	5	TMEM171	72416119	rs481619	A	G	0.306843	0.769586	0.109684	2.27689e-12	0.0032485	0.00328133	0.322176	0.444387	0.701628	Brain_Amygdala
Meta	ENSG00000164346	5	NSA2	74062817	rs72764669	C	G	0.121413	1.22775	0.124574	6.48497e-23	0.0019548	0.00253272	0.440223	0.0251674	0.764844	Brain_Amygdala
Meta	ENSG00000228716	5	DHFR	79922047	rs28027	T	C	0.718543	0.589764	0.0799508	1.62398e-13	-0.0106822	0.00431941	0.0133954	0.476923	0.19781	Brain_Amygdala
Meta	ENSG00000247572	5	CKMT2-AS1	80499903	rs60488995	G	A	0.213024	0.943898	0.132474	1.03973e-12	0	0.00296642	1	0.527129	1	Brain_Amygdala
Meta	ENSG00000248794	5	CTD-2248H3.1	80538149	rs4704712	C	T	0.216336	0.853808	0.135354	2.82714e-10	-0.000351367	0.00316279	0.911542	0.341128	0.981931	Brain_Amygdala
Meta	ENSG00000186468	5	RPS23	81569177	rs6894520	T	C	0.316777	-0.590422	0.0759331	7.51147e-15	0.00948474	0.00408204	0.0201506	0.00349575	0.23425	Brain_Amygdala
Meta	ENSG00000205464	5	ATP6AP1L	81575281	rs6894520	T	C	0.316777	0.915322	0.0979969	9.6045e-21	-0.00611807	0.00259675	0.0184704	0.131186	0.22602	Brain_Amygdala
Meta	ENSG00000249664	5	CTD-2227C6.2	82308104	rs40214	T	C	0.488962	-0.74164	0.118974	4.55807e-10	0.000809018	0.00296924	0.785263	0.74069	0.94346	Brain_Amygdala
Meta	ENSG00000247828	5	TMEM161B-AS1	87564712	rs6452782	G	A	0.227373	0.629577	0.0881975	9.45153e-13	-0.000953021	0.00397316	0.810435	0.0281962	0.949305	Brain_Amygdala
Meta	ENSG00000271904	5	CTC-498M16.4	87729709	rs7737179	A	G	0.236203	0.665824	0.093518	1.08129e-12	0.00765968	0.00390583	0.0498688	0.0264489	0.356031	Brain_Amygdala
Meta	ENSG00000198677	5	TTC37	94799599	rs17084867	C	A	0.155629	0.726922	0.0916139	2.11128e-15	0.00343916	0.0037395	0.357737	0.0760753	0.721499	Brain_Amygdala
Meta	ENSG00000153113	5	CAST	95860971	rs4267886	C	T	0.168874	0.485192	0.0674046	6.10093e-13	-0.00206104	0.00557217	0.711471	0.512454	0.926872	Brain_Amygdala
Meta	ENSG00000164307	5	ERAP1	96096521	rs13160562	A	G	0.34106	-0.60031	0.0762132	3.36098e-15	0.00732955	0.00426721	0.0858616	0.0432941	0.440527	Brain_Amygdala
Meta	ENSG00000164308	5	ERAP2	96211643	rs2910686	C	T	0.392936	0.971011	0.0711398	2.03751e-42	-0.00319255	0.00227772	0.161022	0.135941	0.546581	Brain_Amygdala
Meta	ENSG00000113396	5	SLC27A6	127873706	rs2577539	G	A	0.593819	-0.61295	0.0914837	2.08281e-11	-0.00832042	0.00379796	0.0284692	0.633243	0.275796	Brain_Amygdala
Meta	ENSG00000233006	5	AC034220.3	131646978	rs272842	G	A	0.593819	0.764876	0.0896612	1.45415e-17	0.00352998	0.0029059	0.224455	0.216956	0.617851	Brain_Amygdala
Meta	ENSG00000197536	5	C5orf56	131746328	rs7719499	G	C	0.311258	-0.414176	0.069438	2.45107e-09	0.00072433	0.00555452	0.896247	0.176531	0.973096	Brain_Amygdala
Meta	ENSG00000164615	5	CAMLG	134074191	rs60191893	A	G	0.0949227	1.0498	0.102241	9.83616e-25	0.00733473	0.00387663	0.0584861	0.49037	0.37948	Brain_Amygdala
Meta	ENSG00000270021	5	CTC-203F4.2	134734970	rs7730870	G	A	0.918322	0.582443	0.0989639	3.9707e-09	0.00326212	0.00552199	0.554687	0.171617	0.839164	Brain_Amygdala
Meta	ENSG00000253404	5	AC034243.1	138080123	rs13188082	A	G	0.309051	1.06867	0.118853	2.43757e-19	-0.00795381	0.00241372	0.000983327	0.0963134	0.0623519	Brain_Amygdala
Meta	ENSG00000254333	5	CTC-367J11.1	149855094	rs76993613	G	A	0.0573951	1.58705	0.208605	2.78554e-14	0.00037806	0.00308789	0.902556	0.570061	0.974509	Brain_Amygdala
Meta	ENSG00000197083	5	ZNF300P1	150310207	rs12659118	C	T	0.0993377	1.523	0.176007	5.01348e-18	-0.000393959	0.00262679	0.880782	0.798978	0.973096	Brain_Amygdala
Meta	ENSG00000123643	5	SLC36A1	150816607	rs10060628	G	A	0.240618	0.523062	0.0925971	1.61576e-08	0.008412	0.00500617	0.0928934	0.675413	0.459526	Brain_Amygdala
Meta	ENSG00000260581	5	CTB-113P19.4	151031836	rs357618	G	A	0.396247	0.651724	0.0982325	3.2559e-11	-0.000920635	0.00353183	0.794348	0.229542	0.94346	Brain_Amygdala
Meta	ENSG00000213433	5	RP11-54C4.1	151145420	rs72802204	C	T	0.209713	-0.685866	0.104121	4.48103e-11	-0.00116641	0.00408627	0.775303	0.912631	0.94346	Brain_Amygdala
Meta	ENSG00000251405	5	CTB-109A12.1	156789623	rs11466776	T	C	0.109272	1.1463	0.136095	3.6763e-17	0.00479805	0.0033636	0.153735	0.339382	0.539762	Brain_Amygdala
Meta	ENSG00000118322	5	ATP10B	159990127	rs9284995	C	T	0.844371	-0.349573	0.0634612	3.62008e-08	-0.0111565	0.00798484	0.162352	0.32101	0.546581	Brain_Amygdala
Meta	ENSG00000113734	5	BNIP1	172571445	rs112356729	T	C	0.093819	-0.696332	0.123729	1.82435e-08	-0.0112016	0.00500802	0.0253045	0.0768691	0.257662	Brain_Amygdala
Meta	ENSG00000051596	5	THOC3	175344876	rs7735794	A	G	0.211921	0.606638	0.0854608	1.26173e-12	-0.00247264	0.00430005	0.565273	0.0606698	0.846325	Brain_Amygdala
Meta	ENSG00000248469	5	RP11-826N14.2	175476681	rs149328021	T	C	0.102649	-0.688982	0.110358	4.28808e-10	0.000145142	0.00537029	0.978438	0.310089	0.991083	Brain_Amygdala
Meta	ENSG00000027847	5	B4GALT7	177027101	rs28473516	G	C	0.291391	-0.443004	0.0692782	1.61003e-10	-0.00338597	0.00544337	0.533918	0.44273	0.830341	Brain_Amygdala
Meta	ENSG00000170074	5	FAM153A	177134982	rs11249686	G	A	0.551876	0.765039	0.0740806	5.31365e-25	0.00169926	0.00288037	0.555228	0.093661	0.839164	Brain_Amygdala
Meta	ENSG00000249109	5	RP11-1026M7.2	177209198	rs11249686	G	A	0.551876	0.912887	0.101337	2.08951e-19	0.00142405	0.00241512	0.555431	0.0605425	0.839164	Brain_Amygdala
Meta	ENSG00000218227	5	RP11-889L3.1	177482605	rs12518640	G	A	0.516556	-0.471753	0.0830119	1.32384e-08	-0.000847901	0.00466584	0.855798	0.325711	0.966671	Brain_Amygdala
Meta	ENSG00000161010	5	C5orf45	179261436	rs10277	C	T	0.566225	-0.550727	0.081298	1.25119e-11	-0.00399472	0.00421773	0.343574	0.287057	0.71684	Brain_Amygdala
Meta	ENSG00000197226	5	TBC1D9B	179289066	rs272441	G	A	0.919426	1.10193	0.137341	1.02916e-15	0.002541	0.00382463	0.506449	0.700454	0.809221	Brain_Amygdala
Meta	ENSG00000248275	5	TRIM52-AS1	180688213	rs2545073	C	T	0.284768	-0.843954	0.0827283	1.95213e-24	0.00379168	0.00286794	0.186139	0.0779243	0.57575	Brain_Amygdala
Meta	ENSG00000272463	6	RP11-532F6.3	708592	rs2244443	C	A	0.721854	0.822433	0.12156	1.32729e-11	-0.00340453	0.00296124	0.250268	0.348165	0.642954	Brain_Amygdala
Meta	ENSG00000272279	6	RP11-157J24.2	1528599	rs62388638	A	G	0.174393	1.34578	0.123909	1.76708e-27	-0.00126321	0.00223222	0.571464	0.883061	0.84988	Brain_Amygdala
Meta	ENSG00000230438	6	RP11-420G6.4	2854896	rs318429	A	G	0.568433	-0.841695	0.120462	2.80334e-12	0.00415828	0.00279664	0.137045	0.670327	0.523775	Brain_Amygdala
Meta	ENSG00000124588	6	NQO2	2988221	rs9392449	T	C	0.230684	-0.718157	0.121531	3.43657e-09	-0.0045951	0.00397566	0.24776	0.74442	0.64078	Brain_Amygdala
Meta	ENSG00000272277	6	RP1-40E16.12	3068279	rs12663589	T	C	0.551876	-0.922179	0.136469	1.40463e-11	-0.00347004	0.00254641	0.172971	0.432566	0.555977	Brain_Amygdala
Meta	ENSG00000137274	6	BPHL	3118608	rs7765391	G	A	0.879691	0.780108	0.102785	3.20651e-14	0.00346106	0.0036181	0.338771	0.113011	0.71684	Brain_Amygdala
Meta	ENSG00000228793	6	RP1-223B1.1	3594481	rs226967	A	G	0.65894	0.634854	0.0895106	1.31709e-12	-0.00708824	0.0037582	0.0592849	0.537922	0.380089	Brain_Amygdala
Meta	ENSG00000124784	6	RIOK1	7389729	rs2764077	A	G	0.344371	-0.71874	0.107913	2.73121e-11	0.000695662	0.00306269	0.820314	0.833755	0.953621	Brain_Amygdala
Meta	ENSG00000124523	6	SIRT5	13574816	rs4631285	G	A	0.0474614	-0.741494	0.134709	3.70436e-08	-0.00687801	0.00685794	0.315897	0.774617	0.701628	Brain_Amygdala
Meta	ENSG00000050393	6	MCUR1	13786789	rs6904811	A	G	0.310155	0.460785	0.0695231	3.40739e-11	0.00282127	0.00522587	0.589289	0.257083	0.857643	Brain_Amygdala
Meta	ENSG00000124532	6	MRS2	24403153	rs6920147	G	A	0.337748	0.60743	0.0877825	4.52541e-12	-0.00362182	0.00382245	0.343378	0.44224	0.71684	Brain_Amygdala
Meta	ENSG00000272462	6	U91328.19	25992890	rs10484432	A	G	0.200883	-0.716128	0.114149	3.52715e-10	-0.0020946	0.00392414	0.593499	0.2359	0.857643	Brain_Amygdala
Meta	ENSG00000186470	6	BTN3A2	26365387	rs9393703	C	T	0.0949227	-1.04411	0.124074	3.92058e-17	0.0181973	0.00423341	1.71957e-05	0.00106999	0.00599701	Brain_Amygdala
Meta	ENSG00000124508	6	BTN2A2	26383324	rs1624064	C	T	0.456954	0.567078	0.0905008	3.70439e-10	-0.0100515	0.00436158	0.0211913	0.0718097	0.236236	Brain_Amygdala
Meta	ENSG00000181315	6	ZNF322	26636518	rs3800303	G	A	0.419426	-0.493354	0.0792094	4.70995e-10	-0.0222964	0.00571836	9.65588e-05	0.0156716	0.0168374	Brain_Amygdala
Meta	ENSG00000124613	6	ZNF391	27342394	rs4455661	C	T	0.763797	0.566503	0.0866343	6.19265e-11	0.000176522	0.00441312	0.968094	0.00239402	0.989642	Brain_Amygdala
Meta	ENSG00000219392	6	RP1-265C24.5	28083406	rs4713135	A	G	0.195364	-0.490316	0.0896781	4.56392e-08	0.020395	0.0064833	0.00165647	0.136254	0.0708743	Brain_Amygdala
Meta	ENSG00000216901	6	AL022393.7	28143966	rs1225618	C	A	0.377483	1.08205	0.0994829	1.48779e-27	-0.00988864	0.00239711	3.70361e-05	0.0263766	0.00861089	Brain_Amygdala
Meta	ENSG00000235109	6	ZSCAN31	28292470	rs213238	C	T	0.36755	0.735999	0.116277	2.45671e-10	-0.0153533	0.00406409	0.000158227	0.252117	0.0233207	Brain_Amygdala
Meta	ENSG00000181126	6	HLA-V	29758731	rs58099508	T	C	0.101545	0.966415	0.172353	2.05664e-08	0.00237993	0.00323569	0.46202	0.107803	0.779722	Brain_Amygdala
Meta	ENSG00000230521	6	HCG4P7	29855071	rs72845133	T	C	0.0927152	-1.14835	0.177655	1.02009e-10	-0.00243828	0.00307111	0.427229	0.0399467	0.762058	Brain_Amygdala
Meta	ENSG00000206341	6	HLA-H	29855350	rs72845136	T	C	0.0960265	0.924204	0.168282	3.97403e-08	0.00302963	0.00382701	0.428568	0.00749472	0.762058	Brain_Amygdala
Meta	ENSG00000230795	6	HLA-K	29894236	rs2247504	A	G	0.374172	-0.927649	0.109268	2.0725e-17	0.00571337	0.00246522	0.0204718	0.0339297	0.234314	Brain_Amygdala
Meta	ENSG00000206503	6	HLA-A	29909037	rs2523936	G	A	0.1766	-0.596132	0.107199	2.68218e-08	0.00469695	0.00460728	0.307984	0.120145	0.697114	Brain_Amygdala
Meta	ENSG00000235290	6	HLA-W	29924373	rs113071675	A	C	0.0927152	1.18686	0.184295	1.19466e-10	0.00244342	0.00297327	0.411192	0.0119312	0.755971	Brain_Amygdala
Meta	ENSG00000204623	6	ZNRD1-AS1	29968788	rs1633097	G	C	0.419426	-0.485482	0.0738914	5.02433e-11	0.0142127	0.00502142	0.00464882	0.00742601	0.109917	Brain_Amygdala
Meta	ENSG00000237669	6	HCG4P3	29973898	rs9261113	G	T	0.172185	-0.770004	0.137558	2.17256e-08	0.00376621	0.00382584	0.324912	0.000862426	0.701628	Brain_Amygdala
Meta	ENSG00000204622	6	HLA-J	29974360	rs9260492	C	T	0.575055	0.7397	0.103557	9.13628e-13	0.00581317	0.00308352	0.0593974	0.00659121	0.380089	Brain_Amygdala
Meta	ENSG00000228022	6	HCG20	30734602	rs7740474	G	A	0.413907	-0.828971	0.10606	5.45026e-15	0.002292	0.00267004	0.390665	0.000423707	0.740024	Brain_Amygdala
Meta	ENSG00000137411	6	VARS2	30876019	rs753726	T	G	0.313466	0.659448	0.0786413	5.0501e-17	0.00682389	0.00372928	0.0672775	0.0353024	0.394337	Brain_Amygdala
Meta	ENSG00000204540	6	PSORS1C1	31082527	rs3132550	A	G	0.206402	-0.865951	0.142409	1.19632e-09	0.00819908	0.00339702	0.0157955	0.103262	0.214146	Brain_Amygdala
Meta	ENSG00000137310	6	TCF19	31126319	rs17197101	T	G	0.0618102	0.932499	0.153932	1.37938e-09	-0.00632708	0.00441487	0.151821	0.47508	0.539762	Brain_Amygdala
Meta	ENSG00000204531	6	POU5F1	31132119	rs1264358	A	G	0.264901	-0.668947	0.116335	8.91554e-09	-0.00343824	0.00378475	0.363643	0.0108089	0.721499	Brain_Amygdala
Meta	ENSG00000272501	6	XXbac-BPG299F13.17	31162977	rs6937752	T	C	0.350993	-0.553284	0.0843438	5.38563e-11	0.000180739	0.00397635	0.963746	0.0894802	0.989642	Brain_Amygdala
Meta	ENSG00000204525	6	HLA-C	31236526	rs2853957	T	C	0.326711	-0.736003	0.0846836	3.58593e-18	0.00203804	0.0029983	0.496676	0.0128878	0.802346	Brain_Amygdala
Meta	ENSG00000272221	6	XXbac-BPG181B23.7	31362066	rs7751923	T	G	0.251656	-0.916067	0.106545	8.11615e-18	0.00130995	0.00262432	0.617669	0.134569	0.869689	Brain_Amygdala
Meta	ENSG00000204520	6	MICA	31371356	rs9469008	G	T	0.272627	-0.769847	0.0859829	3.44413e-19	0.00246802	0.0030003	0.410739	0.287301	0.755971	Brain_Amygdala
Meta	ENSG00000204463	6	BAG6	31606805	rs2261033	G	A	0.44702	0.547772	0.0906412	1.50995e-09	0.00310348	0.00404897	0.443387	0.257951	0.764844	Brain_Amygdala
Meta	ENSG00000204428	6	LY6G5C	31644461	rs1266073	A	C	0.253863	-0.88891	0.120666	1.74943e-13	-0.00674984	0.00285118	0.0179141	0.0255394	0.223127	Brain_Amygdala
Meta	ENSG00000204351	6	SKIV2L	31926857	rs389512	C	G	0.107064	0.721405	0.123793	5.62589e-09	0.000554474	0.00402106	0.890325	0.24226	0.973096	Brain_Amygdala
Meta	ENSG00000244731	6	C4A	31949801	rs3129966	C	G	0.0871965	-0.80572	0.128012	3.09232e-10	0.00632974	0.00506534	0.211439	0.0587084	0.61214	Brain_Amygdala
Meta	ENSG00000204338	6	CYP21A1P	31973413	rs9275576	T	C	0.10596	-1.02001	0.151816	1.83312e-11	0.00254899	0.00345225	0.460297	0.0414905	0.779722	Brain_Amygdala
Meta	ENSG00000213676	6	ATF6B	32065953	rs8111	T	C	0.254967	0.460682	0.0840118	4.16903e-08	0.00520967	0.00593738	0.38025	0.67607	0.740024	Brain_Amygdala
Meta	ENSG00000198502	6	HLA-DRB5	32485120	rs71536528	A	G	0.877483	-1.12883	0.104592	3.72745e-27	-0.0041636	0.00259784	0.108996	0.281618	0.483512	Brain_Amygdala
Meta	ENSG00000229391	6	HLA-DRB6	32520490	rs9271520	G	A	0.282561	0.768329	0.0834942	3.50733e-20	0.00455534	0.00316264	0.149766	0.433525	0.537902	Brain_Amygdala
Meta	ENSG00000196126	6	HLA-DRB1	32546546	rs482044	C	G	0.370861	-0.336227	0.0514007	6.09902e-11	-0.00951738	0.00670301	0.155647	0.620899	0.540117	Brain_Amygdala
Meta	ENSG00000179344	6	HLA-DQB1	32627244	rs17612907	A	G	0.268212	-0.738923	0.0709431	2.10225e-25	-0.00405996	0.00300271	0.176344	0.308591	0.560405	Brain_Amygdala
Meta	ENSG00000223534	6	HLA-DQB1-AS1	32627657	rs4947344	C	T	0.729581	-0.726658	0.115336	2.96946e-10	-0.00288994	0.00319824	0.366205	0.133127	0.721499	Brain_Amygdala
Meta	ENSG00000237541	6	HLA-DQA2	32709119	rs9271589	A	G	0.283664	0.911328	0.100071	8.4858e-20	0.00362109	0.00266337	0.17396	0.470113	0.55754	Brain_Amygdala
Meta	ENSG00000232629	6	HLA-DQB2	32723875	rs9273083	C	T	0.44702	0.752426	0.0924631	4.03251e-16	0.0039871	0.00296464	0.178663	0.47663	0.563354	Brain_Amygdala
Meta	ENSG00000241106	6	HLA-DOB	32780540	rs241448	G	A	0.261589	-0.808352	0.12343	5.78864e-11	-0.000123708	0.00309277	0.968094	0.558315	0.989642	Brain_Amygdala
Meta	ENSG00000231500	6	RPS18	33239787	rs17215231	T	C	0.0739514	-0.646563	0.102334	2.64717e-10	0.00510391	0.00716026	0.475963	0.73211	0.79138	Brain_Amygdala
Meta	ENSG00000196821	6	C6orf106	34555065	rs6907508	G	A	0.120309	0.426373	0.0687607	5.61692e-10	0.0316624	0.00986724	0.00133271	0.044206	0.0657638	Brain_Amygdala
Meta	ENSG00000124562	6	SNRPC	34725183	rs6937784	G	T	0.342163	-0.444512	0.0669182	3.08163e-11	-0.0139479	0.00558404	0.0124962	0.366917	0.191624	Brain_Amygdala
Meta	ENSG00000065060	6	UHRF1BP1	34759857	rs7751664	A	G	0.784768	-0.491718	0.0751899	6.16501e-11	0.0109819	0.00535436	0.040265	0.279903	0.333065	Brain_Amygdala
Meta	ENSG00000246982	6	RP1-179N16.6	36114475	rs2859135	T	C	0.65894	-0.558872	0.0901908	5.7714e-10	0.000357864	0.00429475	0.933593	0.42154	0.988135	Brain_Amygdala
Meta	ENSG00000161912	6	ADCY10P1	41068761	rs62396348	G	T	0.0927152	0.745035	0.107191	3.63967e-12	0.00805331	0.00496896	0.105077	0.278382	0.475918	Brain_Amygdala
Meta	ENSG00000112599	6	GUCA1B	42152139	rs13197564	T	C	0.618102	0.515762	0.0926462	2.59152e-08	-0.00426553	0.00452477	0.34583	0.741167	0.71684	Brain_Amygdala
Meta	ENSG00000112619	6	PRPH2	42664340	rs13214506	A	G	0.275938	0.788576	0.0830544	2.20857e-21	0.00342389	0.00319071	0.283235	0.110925	0.680786	Brain_Amygdala
Meta	ENSG00000124713	6	GNMT	42928496	rs2296804	G	C	0.598234	-1.03581	0.101581	2.04758e-24	-0.00704762	0.00241791	0.0035597	0.235066	0.0918793	Brain_Amygdala
Meta	ENSG00000124587	6	PEX6	42931608	rs9986447	G	A	0.480132	0.677432	0.0808599	5.39028e-17	0.0100379	0.00360038	0.0053033	0.704775	0.11743	Brain_Amygdala
Meta	ENSG00000231769	6	RP1-8B1.4	46064830	rs5011271	A	G	0.665563	-0.582791	0.0954601	1.02753e-09	-0.00909417	0.00421829	0.0310924	0.790946	0.291084	Brain_Amygdala
Meta	ENSG00000153291	6	SLC25A27	46620678	rs34964632	G	A	0.283664	0.684667	0.0882006	8.31968e-15	0.00379747	0.00353932	0.2833	0.677743	0.680786	Brain_Amygdala
Meta	ENSG00000180113	6	TDRD6	46655612	rs34964632	G	A	0.283664	-0.686905	0.0929374	1.45677e-13	-0.00378509	0.00353126	0.283774	0.463412	0.680786	Brain_Amygdala
Meta	ENSG00000031691	6	CENPQ	49431091	rs2448701	G	A	0.679912	0.483938	0.0870141	2.67304e-08	-0.00309957	0.00478524	0.517156	0.724257	0.819843	Brain_Amygdala
Meta	ENSG00000151917	6	BEND6	56819773	rs34703235	A	G	0.211921	-0.547267	0.0630683	4.05027e-18	0.0084054	0.00484862	0.0829954	0.0174474	0.440151	Brain_Amygdala
Meta	ENSG00000272316	6	XXbac-BPGBPG55C20.2	58234838	rs4928441	G	A	0.714128	0.470752	0.0718645	5.73269e-11	0.00658521	0.00519639	0.205061	0.493648	0.604777	Brain_Amygdala
Meta	ENSG00000215190	6	LINC00680	58272352	rs62414284	T	C	0.267108	-1.05861	0.119893	1.0506e-18	-0.00321176	0.00238944	0.1789	0.349214	0.563354	Brain_Amygdala
Meta	ENSG00000271967	6	RP11-134K13.4	71306141	rs6925112	A	G	0.377483	-0.562651	0.100216	1.97243e-08	0.00266595	0.00393879	0.498504	0.627059	0.802346	Brain_Amygdala
Meta	ENSG00000220563	6	PKMP3	86369610	rs9344563	A	C	0.128035	0.672385	0.119207	1.69584e-08	0.00163597	0.00536193	0.760284	0.171842	0.94346	Brain_Amygdala
Meta	ENSG00000203875	6	SNHG5	86370710	rs1059307	T	G	0.52649	0.646769	0.0569428	6.7497e-30	0.00865842	0.0034859	0.0129973	0.0101304	0.194959	Brain_Amygdala
Meta	ENSG00000083099	6	LYRM2	90277863	rs2768938	G	A	0.226269	0.401285	0.0684954	4.66869e-09	0.00398719	0.00676272	0.555469	0.472897	0.839164	Brain_Amygdala
Meta	ENSG00000228506	6	RP11-98I9.4	99872798	rs4840044	G	A	0.477925	0.899764	0.0948466	2.3889e-21	-0.00755754	0.0025716	0.00329433	0.0611328	0.0908813	Brain_Amygdala
Meta	ENSG00000219755	6	RP1-199J3.5	100023588	rs330818	T	C	0.818985	0.948662	0.12733	9.30333e-14	0.00390023	0.00320538	0.22369	0.0889259	0.617851	Brain_Amygdala
Meta	ENSG00000130348	6	QRSL1	107077453	rs2054365	A	G	0.408389	-0.821276	0.0993891	1.41766e-16	0.0098627	0.00315663	0.00178145	0.810319	0.0708743	Brain_Amygdala
Meta	ENSG00000155085	6	AK9	109814059	rs12190372	A	G	0.350993	-0.495541	0.0876812	1.58943e-08	-0.0024216	0.00486211	0.618445	0.0218851	0.869689	Brain_Amygdala
Meta	ENSG00000203797	6	DDO	110712974	rs13208728	C	T	0.427152	0.413628	0.0673462	8.15834e-10	0.0113629	0.00586025	0.0525047	0.0196122	0.364814	Brain_Amygdala
Meta	ENSG00000255389	6	C6orf3	111921078	rs9481169	T	G	0.0772627	-0.907325	0.145206	4.14323e-10	-0.00286557	0.00355654	0.420406	0.0945358	0.757051	Brain_Amygdala
Meta	ENSG00000203778	6	FAM229B	112408802	rs4947166	C	T	0.51766	0.464267	0.0751536	6.50944e-10	0.00193854	0.00474903	0.683129	0.510393	0.912134	Brain_Amygdala
Meta	ENSG00000237742	6	RP11-624M8.1	125899704	rs9375411	G	A	0.511038	-0.594159	0.0794689	7.62587e-14	0.0127912	0.00438669	0.00354654	0.728451	0.0918793	Brain_Amygdala
Meta	ENSG00000118514	6	ALDH8A1	135238528	rs28384512	T	C	0.465784	-0.610898	0.0831301	2.00143e-13	-0.000163693	0.00360132	0.963746	0.114256	0.989642	Brain_Amygdala
Meta	ENSG00000112339	6	HBS1L	135281516	rs4440481	C	T	0.408389	-0.675308	0.0718462	5.49004e-21	0.00518282	0.00330411	0.116741	0.0167048	0.504193	Brain_Amygdala
Meta	ENSG00000232876	6	CTA-212D2.2	135376171	rs7773126	G	A	0.465784	-0.633826	0.108336	4.89878e-09	0.00141995	0.00363686	0.696217	0.362022	0.914605	Brain_Amygdala
Meta	ENSG00000135541	6	AHI1	135604670	rs2207000	T	C	0.207506	-0.482392	0.0840027	9.32474e-09	-0.0107796	0.0059035	0.0678546	0.211075	0.394405	Brain_Amygdala
Meta	ENSG00000234084	6	RP3-388E23.2	135622706	rs2207000	T	C	0.207506	-0.703245	0.110326	1.83864e-10	-0.00739429	0.00401076	0.0652397	0.366128	0.384006	Brain_Amygdala
Meta	ENSG00000225177	6	RP11-390P2.4	139013685	rs11154992	A	G	0.339956	0.564735	0.0743481	3.05848e-14	-0.004781	0.00412106	0.245992	0.383032	0.64078	Brain_Amygdala
Meta	ENSG00000055211	6	GINM1	149887430	rs2144207	C	T	0.384106	-0.465456	0.0840912	3.10991e-08	-0.0111718	0.00553719	0.0436329	0.210891	0.34171	Brain_Amygdala
Meta	ENSG00000231760	6	RP11-350J20.5	150117711	rs9505983	C	T	0.383002	0.709112	0.116943	1.33004e-09	0.00648699	0.00354957	0.0676181	0.486222	0.394405	Brain_Amygdala
Meta	ENSG00000203722	6	RAET1G	150238014	rs9322225	C	G	0.400662	0.822992	0.11801	3.0822e-12	0.000972063	0.00279815	0.728295	0.0284681	0.933937	Brain_Amygdala
Meta	ENSG00000112031	6	MTRF1L	153308497	rs7752197	T	C	0.656733	-0.791963	0.104007	2.64661e-14	-0.000126269	0.00328302	0.96932	0.398459	0.989642	Brain_Amygdala
Meta	ENSG00000235381	6	RP11-477D19.2	155574273	rs13220615	G	T	0.57064	-0.568042	0.0975483	5.77351e-09	0.00211252	0.00388991	0.587077	0.565704	0.857643	Brain_Amygdala
Meta	ENSG00000146453	6	PNLDC1	160221298	rs35872675	C	T	0.530905	-0.812116	0.0920925	1.16021e-18	0.00554108	0.00290097	0.0561235	0.874985	0.369672	Brain_Amygdala
Meta	ENSG00000235994	6	RP3-470B24.5	168376604	rs3778670	T	C	0.131347	0.995045	0.172133	7.44081e-09	0.00331643	0.00346476	0.338471	0.617919	0.71684	Brain_Amygdala
Meta	ENSG00000229921	6	KIF25-AS1	168393502	rs2516611	T	C	0.565121	-0.701129	0.105438	2.93717e-11	0.000855763	0.00314043	0.785239	0.562861	0.94346	Brain_Amygdala
Meta	ENSG00000125337	6	KIF25	168396921	rs3778670	T	C	0.131347	0.96785	0.175536	3.51407e-08	0.00340962	0.00356695	0.339127	0.439117	0.71684	Brain_Amygdala
Meta	ENSG00000223855	7	AC147651.3	560028	rs9770574	A	G	0.0706402	1.14385	0.11162	1.21213e-24	0.0021856	0.00280569	0.435986	0.979845	0.764327	Brain_Amygdala
Meta	ENSG00000146540	7	C7orf50	1036622	rs7798636	G	T	0.0960265	0.595899	0.0823168	4.51686e-13	0.000167814	0.00537009	0.97507	0.0160824	0.989642	Brain_Amygdala
Meta	ENSG00000229043	7	AC091729.9	1200010	rs2949196	A	C	0.633554	-1.26471	0.099934	1.04374e-36	0.000395348	0.00173981	0.82024	0.0140017	0.953621	Brain_Amygdala
Meta	ENSG00000164880	7	INTS1	1509913	rs4720789	T	C	0.668874	-0.541231	0.0807102	2.00226e-11	0.0020324	0.00481342	0.672852	0.39141	0.909887	Brain_Amygdala
Meta	ENSG00000122512	7	PMS2	6012870	rs6950933	C	T	0.0761589	-0.685834	0.10727	1.62125e-10	-0.00131227	0.0052531	0.802735	0.137526	0.94346	Brain_Amygdala
Meta	ENSG00000187953	7	PMS2CL	6749759	rs2079819	G	A	0.83223	0.925946	0.138885	2.6108e-11	0.00248395	0.00326128	0.446271	0.0832064	0.766684	Brain_Amygdala
Meta	ENSG00000106392	7	C1GALT1	7196565	rs11771259	G	C	0.11479	0.708431	0.11037	1.37466e-10	-0.00945752	0.00529096	0.0738586	0.0274426	0.412131	Brain_Amygdala
Meta	ENSG00000215018	7	COL28A1	7395834	rs4720740	C	T	0.690949	0.466388	0.0835339	2.3611e-08	-0.00192972	0.00494361	0.69628	0.115477	0.914605	Brain_Amygdala
Meta	ENSG00000272894	7	RP5-1159O4.1	7592093	rs720288	A	C	0.240618	0.456803	0.0824544	3.02356e-08	-0.00153239	0.00569845	0.787996	0.121966	0.94346	Brain_Amygdala
Meta	ENSG00000237773	7	AC003075.4	17319458	rs4719497	C	T	0.13245	1.20499	0.177886	1.25329e-11	0.00149379	0.0029957	0.618031	0.53054	0.869689	Brain_Amygdala
Meta	ENSG00000271133	7	CTA-293F17.1	20367922	rs2240046	G	C	0.0518764	-1.13875	0.133161	1.21291e-17	-0.00254665	0.00422565	0.546732	0.728984	0.839164	Brain_Amygdala
Meta	ENSG00000230658	7	KLHL7-AS1	23140847	rs10256524	C	T	0.365342	1.09259	0.101874	7.77232e-27	-0.00128136	0.00210848	0.543375	0.491764	0.839164	Brain_Amygdala
Meta	ENSG00000136235	7	GPNMB	23275586	rs858273	T	C	0.407285	-0.80866	0.11903	1.09242e-11	0.000741968	0.00296988	0.802718	0.603254	0.94346	Brain_Amygdala
Meta	ENSG00000188732	7	FAM221A	23719749	rs2191305	T	C	0.481236	0.784442	0.0872584	2.47524e-19	-0.000892354	0.0028063	0.750498	0.102058	0.939279	Brain_Amygdala
Meta	ENSG00000196335	7	STK31	23749786	rs798645	T	G	0.644592	0.546253	0.091572	2.44208e-09	-0.00329518	0.00424658	0.437773	0.11302	0.764327	Brain_Amygdala
Meta	ENSG00000105928	7	DFNA5	24737972	rs2721811	G	A	0.435982	0.696028	0.0974374	9.10916e-13	-0.00301712	0.00333135	0.365108	0.0220555	0.721499	Brain_Amygdala
Meta	ENSG00000234336	7	JAZF1-AS1	28219941	rs10280937	C	T	0.128035	-0.602219	0.103036	5.0732e-09	0.0137824	0.0055115	0.0123964	0.286192	0.191624	Brain_Amygdala
Meta	ENSG00000272568	7	CTB-113D17.1	29019583	rs79249606	T	C	0.0971302	1.09379	0.145249	5.057e-14	-0.000914252	0.00356765	0.797749	0.940929	0.94346	Brain_Amygdala
Meta	ENSG00000196295	7	AC005154.6	30555925	rs2529437	G	A	0.775938	-1.08286	0.0921628	7.10949e-32	0.002124	0.00231577	0.359042	0.295421	0.721499	Brain_Amygdala
Meta	ENSG00000244480	7	AC005154.7	30562759	rs2270007	C	G	0.831126	-0.79952	0.124563	1.37516e-10	0.00812988	0.00419804	0.0527954	0.175286	0.364814	Brain_Amygdala
Meta	ENSG00000205763	7	RP9P	32956427	rs2893441	A	C	0.173289	-0.479967	0.0867902	3.1987e-08	0.00687547	0.00637288	0.280648	0.370855	0.680786	Brain_Amygdala
Meta	ENSG00000271122	7	RP11-379H18.1	35734824	rs10280668	A	G	0.57947	0.593762	0.0956111	5.29239e-10	0.000168418	0.0038737	0.965321	0.013632	0.989642	Brain_Amygdala
Meta	ENSG00000227191	7	TRGC2	38279181	rs2109364	A	G	0.443709	-0.603145	0.074395	5.17432e-16	-0.00298436	0.00383107	0.435987	0.53419	0.764327	Brain_Amygdala
Meta	ENSG00000211688	7	TRGJP2	38295938	rs2893553	A	G	0.448124	-0.594374	0.0929493	1.60967e-10	-0.00252366	0.00388969	0.516462	0.429349	0.819843	Brain_Amygdala
Meta	ENSG00000136197	7	C7orf25	42948325	rs590246	A	G	0.877483	-0.608054	0.11086	4.13745e-08	0.00148013	0.00461275	0.748303	0.50241	0.939279	Brain_Amygdala
Meta	ENSG00000122678	7	POLM	44111846	rs28712841	G	T	0.129139	0.583198	0.101628	9.5485e-09	0.00445818	0.00554171	0.421122	0.171549	0.757051	Brain_Amygdala
Meta	ENSG00000106628	7	POLD2	44154286	rs142714529	C	A	0.00883002	-1.48464	0.213386	3.46295e-12	0.00707242	0.00774562	0.361197	0.41015	0.721499	Brain_Amygdala
Meta	ENSG00000272556	7	RP11-638I8.1	45854201	rs56343934	C	A	0.1766	-0.705691	0.101525	3.62957e-12	-0.00311751	0.00385224	0.418358	0.352659	0.755971	Brain_Amygdala
Meta	ENSG00000132436	7	FIGNL1	50511831	rs730092	G	C	0.569536	0.565423	0.0684613	1.46883e-16	-0.00477519	0.00393362	0.224769	0.755286	0.617851	Brain_Amygdala
Meta	ENSG00000226278	7	PSPHP1	55832490	rs10232851	A	G	0.183223	1.28128	0.0916649	2.12752e-44	0.0011707	0.00218692	0.592428	0.473593	0.857643	Brain_Amygdala
Meta	ENSG00000146733	7	PSPH	56078744	rs10232851	A	G	0.183223	0.640436	0.0906317	1.59057e-12	0.00234215	0.00438457	0.593216	0.438989	0.857643	Brain_Amygdala
Meta	ENSG00000185290	7	NUPR1L	56182374	rs10232851	A	G	0.183223	0.800127	0.10695	7.35659e-14	0.0018747	0.0035084	0.593102	0.552263	0.857643	Brain_Amygdala
Meta	ENSG00000197008	7	ZNF138	64254766	rs56785930	T	A	0.434879	-0.695413	0.0924816	5.49962e-14	-0.00402638	0.00349248	0.248963	0.372526	0.64078	Brain_Amygdala
Meta	ENSG00000182722	7	SEPHS1P1	64312775	rs4718172	G	A	0.578366	0.610239	0.0942096	9.32792e-11	0.00180257	0.00361587	0.61812	0.0891363	0.869689	Brain_Amygdala
Meta	ENSG00000213640	7	RP11-797H7.3	64323377	rs10271473	G	A	0.469095	-0.90524	0.0936385	4.14837e-22	0.000662808	0.00243126	0.785146	0.0995936	0.94346	Brain_Amygdala
Meta	ENSG00000152926	7	ZNF117	64432154	rs13235214	T	C	0.450331	0.446663	0.0763975	5.01826e-09	-0.00783589	0.00532086	0.140839	0.061955	0.529256	Brain_Amygdala
Meta	ENSG00000213462	7	ERV3-1	64451187	rs35586133	A	G	0.369757	0.789136	0.0861541	5.20937e-20	-0.00139393	0.00291855	0.632928	0.00774031	0.88308	Brain_Amygdala
Meta	ENSG00000234585	7	CCT6P3	64498732	rs35679667	A	C	0.591611	-0.882055	0.0886709	2.58565e-23	-0.00476161	0.00253969	0.0608098	0.00832596	0.382311	Brain_Amygdala
Meta	ENSG00000226002	7	RP11-460N20.5	64544481	rs7796291	C	T	0.352097	0.945498	0.10897	4.07414e-18	-0.000317293	0.00253861	0.900534	0.00143632	0.973096	Brain_Amygdala
Meta	ENSG00000164669	7	INTS4L1	64601603	rs17710097	A	G	0.352097	-0.728428	0.0926426	3.75716e-15	0.00068641	0.00329592	0.835026	0.00159465	0.95643	Brain_Amygdala
Meta	ENSG00000226824	7	RP4-756H11.3	66119525	rs3778909	C	G	0.567329	-1.1396	0.0874887	8.74113e-39	0.00465075	0.00196324	0.0178403	0.127394	0.223127	Brain_Amygdala
Meta	ENSG00000198874	7	TYW1	66460160	rs7791271	T	C	0.242826	1.03929	0.113726	6.33034e-20	-0.00153951	0.00241138	0.52319	0.00991474	0.822156	Brain_Amygdala
Meta	ENSG00000106610	7	STAG3L4	66767608	rs887715	C	T	0.380795	-0.83405	0.0856042	1.97449e-22	-0.00743361	0.00286123	0.00937554	0.0196894	0.171233	Brain_Amygdala
Meta	ENSG00000106133	7	NSUN5P2	72418120	rs6460040	C	T	0.697572	-0.788297	0.129251	1.06769e-09	-0.0011417	0.00305029	0.708186	0.461464	0.925018	Brain_Amygdala
Meta	ENSG00000165171	7	WBSCR27	73248920	rs4717109	C	A	0.733996	-1.05123	0.107994	2.15616e-22	0.00342456	0.00230999	0.138207	0.161374	0.525895	Brain_Amygdala
Meta	ENSG00000196275	7	GTF2IRD2	74210483	rs1635749	C	T	0.813466	-1.06777	0.136248	4.61549e-15	0.00496362	0.0028801	0.0848127	0.260861	0.440151	Brain_Amygdala
Meta	ENSG00000123965	7	PMS2P5	74306894	rs1635749	C	T	0.813466	-1.19673	0.129465	2.38188e-20	0.00442873	0.0025522	0.082695	0.222325	0.440151	Brain_Amygdala
Meta	ENSG00000127957	7	PMS2P3	75132254	rs1167827	A	G	0.419426	0.556783	0.0968706	9.04656e-09	-0.020834	0.00563196	0.000216248	0.359479	0.0274242	Brain_Amygdala
Meta	ENSG00000188372	7	ZP3	76026835	rs17718122	G	A	0.330022	1.16183	0.11823	8.62809e-23	0.000602498	0.00206662	0.77064	0.291392	0.94346	Brain_Amygdala
Meta	ENSG00000243566	7	UPK3B	76139745	rs1636632	G	A	0.392936	-0.707227	0.0909541	7.50639e-15	0.00282795	0.00327241	0.38749	0.348176	0.740024	Brain_Amygdala
Meta	ENSG00000205485	7	AC004980.7	76178677	rs17718122	G	A	0.330022	0.825425	0.114894	6.75915e-13	0.000848048	0.00290999	0.770725	0.187778	0.94346	Brain_Amygdala
Meta	ENSG00000146707	7	POMZP3	76239303	rs3973018	T	C	0.197572	-1.08517	0.12831	2.73348e-17	-0.00230379	0.00259458	0.374582	0.591059	0.733908	Brain_Amygdala
Meta	ENSG00000233448	7	PMS2P9	76669261	rs4727296	A	G	0.239514	-0.749544	0.125024	2.0323e-09	-0.00493633	0.00343549	0.150756	0.132597	0.539244	Brain_Amygdala
Meta	ENSG00000214293	7	RSBN1L-AS1	77286977	rs34370301	A	G	0.145695	-0.946014	0.118777	1.65716e-15	-0.00243125	0.00339636	0.474089	0.124222	0.789206	Brain_Amygdala
Meta	ENSG00000223969	7	AC002456.2	90219933	rs55698596	A	G	0.0640177	1.44819	0.251521	8.52532e-09	0.00345259	0.00343626	0.315017	0.894106	0.701628	Brain_Amygdala
Meta	ENSG00000231170	7	AC002451.3	95225994	rs3807892	G	A	0.365342	0.551267	0.0973905	1.51039e-08	0.00344661	0.0042164	0.413684	0.471027	0.755971	Brain_Amygdala
Meta	ENSG00000180535	7	BHLHA15	97840739	rs13221897	A	G	0.565121	-0.719709	0.115815	5.15539e-10	0.00791987	0.00344049	0.0213375	0.065755	0.236236	Brain_Amygdala
Meta	ENSG00000272950	7	RP11-307C18.1	97952165	rs74672857	A	G	0.246137	-0.875202	0.131796	3.12399e-11	-0.00685556	0.00325316	0.0350867	0.742274	0.31578	Brain_Amygdala
Meta	ENSG00000146833	7	TRIM4	99474581	rs2527899	G	A	0.57064	0.565082	0.0823473	6.7817e-12	-0.00230055	0.00426038	0.589206	0.693772	0.857643	Brain_Amygdala
Meta	ENSG00000066923	7	STAG3	99775186	rs2070215	C	T	0.251656	0.509674	0.0735104	4.10953e-12	0.0107912	0.00552141	0.0506504	0.0120134	0.356855	Brain_Amygdala
Meta	ENSG00000213413	7	PVRIG	99815864	rs2950520	C	T	0.762693	-0.76887	0.104272	1.6598e-13	0.00247116	0.00339815	0.467099	0.124569	0.784431	Brain_Amygdala
Meta	ENSG00000242294	7	STAG3L5P	99933702	rs1964242	A	G	0.174393	0.923139	0.0839725	4.11373e-28	0.00476635	0.00338598	0.159229	0.471841	0.546492	Brain_Amygdala
Meta	ENSG00000121716	7	PILRB	99933737	rs10085549	T	C	0.178808	0.985213	0.0811067	5.94182e-34	0.00416154	0.00276186	0.131864	0.50274	0.515069	Brain_Amygdala
Meta	ENSG00000085514	7	PILRA	99965153	rs112622797	A	G	0.1766	0.936979	0.107349	2.58515e-18	0.00405559	0.00334097	0.224788	0.381352	0.617851	Brain_Amygdala
Meta	ENSG00000078487	7	ZCWPW1	99998449	rs60644673	T	G	0.186534	0.550913	0.090123	9.78378e-10	0.0128877	0.0055024	0.0191706	0.0229931	0.230226	Brain_Amygdala
Meta	ENSG00000106404	7	CLDN15	100875373	rs3757460	G	A	0.277042	0.452814	0.0730635	5.73532e-10	0.000220841	0.00530031	0.966765	0.278343	0.989642	Brain_Amygdala
Meta	ENSG00000160999	7	SH2B2	101928405	rs2023482	C	T	0.364238	0.462269	0.0837391	3.38331e-08	0.00151427	0.00498301	0.761215	0.182787	0.94346	Brain_Amygdala
Meta	ENSG00000228049	7	POLR2J2	102277474	rs4729850	G	A	0.89404	-1.37993	0.162811	2.33771e-17	-0.00130441	0.00254103	0.607712	0.866562	0.868605	Brain_Amygdala
Meta	ENSG00000177683	7	THAP5	108194987	rs40941	T	C	0.310155	0.572492	0.0846513	1.35214e-11	0.00104805	0.00402051	0.794343	0.322716	0.94346	Brain_Amygdala
Meta	ENSG00000105976	7	MET	116312444	rs12154364	A	G	0.424945	-0.626016	0.0907484	5.26018e-12	0.00495195	0.00405751	0.222298	0.0290756	0.617851	Brain_Amygdala
Meta	ENSG00000242593	7	RP5-921G16.1	123672259	rs1157352	C	G	0.245033	-0.897082	0.123435	3.65737e-13	-0.00390154	0.00272867	0.152765	0.53281	0.539762	Brain_Amygdala
Meta	ENSG00000243302	7	RP11-274B21.2	128291239	rs6945126	G	A	0.395143	0.339593	0.0583257	5.8023e-09	0.00677281	0.00658195	0.303481	0.685671	0.695018	Brain_Amygdala
Meta	ENSG00000230715	7	RP11-274B21.4	128292895	rs2402923	A	G	0.395143	0.455175	0.0607422	6.70358e-14	0.0052727	0.00488425	0.280352	0.617312	0.680786	Brain_Amygdala
Meta	ENSG00000243679	7	RP11-274B21.3	128294023	rs10464537	G	A	0.295806	0.400202	0.0614847	7.56684e-11	0.00199899	0.00625439	0.749261	0.699715	0.939279	Brain_Amygdala
Meta	ENSG00000243317	7	C7orf73	135347244	rs3110823	C	A	0.154525	-0.469016	0.0851093	3.57304e-08	0.00319819	0.00599809	0.593895	0.196205	0.857643	Brain_Amygdala
Meta	ENSG00000228775	7	WEE2-AS1	141404138	rs2270009	T	C	0.48234	0.747313	0.0862379	4.4869e-18	0.00441582	0.00311959	0.156918	0.327556	0.541835	Brain_Amygdala
Meta	ENSG00000127364	7	TAS2R4	141478242	rs12703408	G	C	0.486755	0.811188	0.092378	1.6177e-18	0.00246552	0.00272657	0.365859	0.397945	0.721499	Brain_Amygdala
Meta	ENSG00000197558	7	SSPO	149473131	rs6960187	G	A	0.783664	-0.591708	0.073828	1.10426e-15	0.00304204	0.00424207	0.473305	0.336836	0.788841	Brain_Amygdala
Meta	ENSG00000204934	7	ATP6V0E2-AS1	149564786	rs11773140	C	T	0.602649	0.581444	0.0863185	1.62774e-11	-0.00326773	0.0039853	0.412248	0.0535824	0.755971	Brain_Amygdala
Meta	ENSG00000171130	7	ATP6V0E2	149570057	rs6947011	T	C	0.615894	0.470691	0.0552315	1.56632e-17	0.000849814	0.00509986	0.867657	0.7095	0.967563	Brain_Amygdala
Meta	ENSG00000127399	7	LRRC61	150019728	rs1047575	G	C	0.295806	0.70994	0.0967969	2.22836e-13	-0.00436657	0.0035714	0.221462	0.401805	0.617851	Brain_Amygdala
Meta	ENSG00000188707	7	ZBED6CL	150026938	rs1464753	C	G	0.292494	-0.784796	0.112424	2.93811e-12	0.00203875	0.0031989	0.523912	0.0963709	0.822156	Brain_Amygdala
Meta	ENSG00000270405	7	RP11-208G20.3	152063848	rs34599164	C	T	0.013245	2.18626	0.396814	3.59776e-08	-0.00132647	0.00531132	0.802786	0.762587	0.94346	Brain_Amygdala
Meta	ENSG00000196584	7	XRCC2	152341864	rs35297184	A	C	0.19426	0.7998	0.11893	1.75651e-11	0.00287572	0.00365104	0.430905	0.0121413	0.763433	Brain_Amygdala
Meta	ENSG00000214106	7	PAXIP1-AS2	154720208	rs3088230	A	G	0.293598	0.627548	0.0920867	9.44244e-12	0.00621466	0.00408681	0.128344	0.107793	0.511542	Brain_Amygdala
Meta	ENSG00000218672	7	AC008060.7	155174771	rs4716544	A	G	0.560706	0.888785	0.0823824	3.89991e-27	-0.00348791	0.00249631	0.162346	0.416341	0.546581	Brain_Amygdala
Meta	ENSG00000260426	7	RP5-912I13.1	155192617	rs4716544	A	G	0.560706	0.891848	0.0867755	8.88737e-25	-0.00347593	0.00248986	0.162705	0.525608	0.546581	Brain_Amygdala
Meta	ENSG00000126870	7	WDR60	158649269	rs842697	G	A	0.199779	-0.50821	0.0923429	3.72305e-08	0.00177092	0.00492974	0.719421	0.0880724	0.930114	Brain_Amygdala
Meta	ENSG00000036448	8	MYOM2	1993155	rs28718089	G	A	0.471302	0.60905	0.083638	3.28954e-13	0	0.00361218	1	0.47724	1	Brain_Amygdala
Meta	ENSG00000253893	8	FAM85B	8025341	rs2945232	C	T	0.472406	-0.950254	0.108192	1.59078e-18	-0.00336752	0.00245058	0.169389	0.00165625	0.551693	Brain_Amygdala
Meta	ENSG00000233609	8	RP11-62H7.2	8818710	rs6981573	C	T	0.34989	0.842706	0.123236	8.02119e-12	0.00486528	0.00282052	0.0845346	0.0153663	0.440151	Brain_Amygdala
Meta	ENSG00000227888	8	FAM66A	12219527	rs11250186	G	A	0.572848	0.704057	0.114816	8.6762e-10	0.00994238	0.00364702	0.00640748	0.116029	0.135221	Brain_Amygdala
Meta	ENSG00000078674	8	PCM1	17780349	rs478420	A	G	0.637969	-0.513308	0.0878899	5.20906e-09	-0.00876667	0.00472548	0.0635692	0.203686	0.382907	Brain_Amygdala
Meta	ENSG00000147408	8	CSGALNACT1	19261672	rs56298301	A	C	0.440397	0.430744	0.0570893	4.51956e-14	0.00835763	0.00545328	0.125378	0.0241009	0.510876	Brain_Amygdala
Meta	ENSG00000158856	8	DMTN	21906506	rs11782192	C	A	0.695364	-0.208235	0.0353805	3.96656e-09	-0.00384181	0.0115439	0.739285	0.438532	0.935864	Brain_Amygdala
Meta	ENSG00000197181	8	PIWIL2	22132810	rs4871990	T	C	0.539735	-0.573419	0.104573	4.17132e-08	0.00348785	0.00406115	0.390432	0.0440937	0.740024	Brain_Amygdala
Meta	ENSG00000241852	8	C8orf58	22457114	rs4242434	A	C	0.310155	0.501103	0.0857352	5.07259e-09	-0.0171621	0.00578896	0.00303044	0.7344	0.0880723	Brain_Amygdala
Meta	ENSG00000248738	8	RP11-87E22.2	22735485	rs2466177	T	C	0.368653	-0.610555	0.0825732	1.42366e-13	-0.00687899	0.00388024	0.076258	0.581194	0.422143	Brain_Amygdala
Meta	ENSG00000173535	8	TNFRSF10C	22941868	rs116703825	A	G	0.173289	0.765511	0.120081	1.83004e-10	-0.000391895	0.00391943	0.920354	0.526359	0.986097	Brain_Amygdala
Meta	ENSG00000015592	8	STMN4	27092840	rs1345134	A	G	0.462472	-0.60846	0.074049	2.08672e-16	-0.00361569	0.00380556	0.342058	0.124784	0.71684	Brain_Amygdala
Meta	ENSG00000120915	8	EPHX2	27348296	rs1042064	C	T	0.273731	0.357552	0.0599238	2.41983e-09	0.0013984	0.0067164	0.835068	0.0884123	0.95643	Brain_Amygdala
Meta	ENSG00000134014	8	ELP3	27947190	rs13250007	G	T	0.338852	0.600134	0.0903562	3.09728e-11	-0.00349922	0.00419892	0.404641	0.552885	0.753637	Brain_Amygdala
Meta	ENSG00000147533	8	GOLGA7	41347915	rs11337	G	T	0.95585	0.712252	0.128793	3.19844e-08	-0.000982798	0.00632049	0.876432	0.262394	0.972589	Brain_Amygdala
Meta	ENSG00000176209	8	SMIM19	42396298	rs73633616	G	A	0.624724	-0.445056	0.0636393	2.68282e-12	0.00471851	0.00543462	0.385268	0.139731	0.740024	Brain_Amygdala
Meta	ENSG00000034239	8	EFCAB1	49623348	rs3750259	A	C	0.604857	-0.506343	0.0672384	5.05203e-14	0.00315991	0.00475841	0.506646	0.572416	0.809221	Brain_Amygdala
Meta	ENSG00000251396	8	RP11-163N6.2	61297147	rs654534	C	T	0.5883	-0.510155	0.0918248	2.76428e-08	0.0172497	0.00563665	0.0022114	0.0650785	0.0752416	Brain_Amygdala
Meta	ENSG00000254050	8	RP11-577N1.1	63385776	rs13254759	C	A	0.188742	0.783284	0.120718	8.6678e-11	0.0126391	0.00418352	0.00251806	0.135797	0.079834	Brain_Amygdala
Meta	ENSG00000254081	8	CTD-3025N20.2	66439243	rs13271817	G	A	0.537528	0.546505	0.0819275	2.54771e-11	0.00329366	0.00405575	0.416737	0.0948326	0.755971	Brain_Amygdala
Meta	ENSG00000104442	8	ARMC1	66514694	rs4737749	C	A	0.598234	-0.436748	0.0761124	9.56899e-09	-0.00686895	0.00517751	0.184612	0.270405	0.574851	Brain_Amygdala
Meta	ENSG00000147576	8	ADHFE1	67342420	rs2555568	G	A	0.486755	0.407636	0.0634418	1.31564e-10	0.00932204	0.00558858	0.0953052	0.268845	0.462812	Brain_Amygdala
Meta	ENSG00000221947	8	XKR9	71581600	rs4628281	G	T	0.516556	0.858275	0.0875505	1.09079e-22	0.00990359	0.00275518	0.000324968	0.916342	0.0348715	Brain_Amygdala
Meta	ENSG00000272138	8	RP11-27N21.3	80680377	rs2247008	A	C	0.682119	-0.665593	0.101647	5.82917e-11	-0.00570919	0.00370972	0.123809	0.113373	0.510032	Brain_Amygdala
Meta	ENSG00000133739	8	LRRCC1	86019382	rs7000849	G	A	0.11479	0.497887	0.0862032	7.66172e-09	0.00180764	0.0066354	0.785296	0.176358	0.94346	Brain_Amygdala
Meta	ENSG00000176623	8	RMDN1	87480486	rs2976179	T	C	0.248344	0.385906	0.0618565	4.41125e-10	0.0145113	0.0071276	0.0417573	0.0593099	0.336854	Brain_Amygdala
Meta	ENSG00000164823	8	OSGIN2	90914087	rs379015	T	C	0.717439	0.578075	0.0942654	8.65514e-10	-0.000345976	0.00449804	0.93869	0.0978636	0.989642	Brain_Amygdala
Meta	ENSG00000253738	8	GS1-251I9.4	92072137	rs117294207	T	C	0.0871965	-0.484818	0.0774074	3.77159e-10	0.00288768	0.00970532	0.766057	0.206404	0.94346	Brain_Amygdala
Meta	ENSG00000174226	8	SNX31	101585116	rs1693560	G	A	0.42053	0.818712	0.0954023	9.34981e-18	-0.002565	0.00294663	0.384034	0.244551	0.740024	Brain_Amygdala
Meta	ENSG00000136982	8	DSCC1	120846216	rs55741337	C	T	0.201987	-1.05478	0.138507	2.62988e-14	-0.00104287	0.0027528	0.704806	0.00597089	0.922331	Brain_Amygdala
Meta	ENSG00000156795	8	WDYHV1	124428965	rs6982267	A	G	0.336645	-0.561412	0.0905512	5.64857e-10	0.00106873	0.00410044	0.794371	0.708083	0.94346	Brain_Amygdala
Meta	ENSG00000169398	8	PTK2	141667999	rs13260666	C	G	0.487859	0.30438	0.0503714	1.51537e-09	0.0200407	0.00825213	0.0151591	0.167663	0.213606	Brain_Amygdala
Meta	ENSG00000253210	8	RP11-809O17.1	142136143	rs7816501	T	C	0.444812	-0.716651	0.114976	4.57506e-10	-0.000837228	0.00307277	0.785263	0.225051	0.94346	Brain_Amygdala
Meta	ENSG00000253741	8	CTD-2292P10.4	143783670	rs2257840	T	C	0.471302	-0.51589	0.0835508	6.63443e-10	0	0.00426447	1	0.0996409	1	Brain_Amygdala
Meta	ENSG00000130193	8	THEM6	143808621	rs2717600	G	A	0.546358	0.355538	0.0604188	3.99117e-09	0.00365643	0.00621892	0.556564	0.28543	0.839164	Brain_Amygdala
Meta	ENSG00000253716	8	RP13-582O9.5	144362331	rs1063753	G	C	0.460265	-0.724275	0.0972477	9.4957e-14	-0.000138069	0.00331371	0.966765	0.829939	0.989642	Brain_Amygdala
Meta	ENSG00000104518	8	GSDMD	144635377	rs11779488	A	G	0.236203	-0.625648	0.0825977	3.60108e-14	0.00143851	0.00447939	0.748105	0.923198	0.939279	Brain_Amygdala
Meta	ENSG00000147813	8	NAPRT1	144656955	rs9657360	T	C	0.799117	1.10558	0.115931	1.47717e-21	-0.000904503	0.00235362	0.700754	0.512687	0.918364	Brain_Amygdala
Meta	ENSG00000254812	8	RP11-661A12.12	144714241	rs2242085	C	G	0.200883	-0.864475	0.129184	2.20443e-11	0.0015038	0.00324675	0.643241	0.664309	0.892554	Brain_Amygdala
Meta	ENSG00000180921	8	FAM83H	144806103	rs12156265	A	G	0.56181	-0.396348	0.0688411	8.54015e-09	0.00555068	0.00613155	0.365325	0.583871	0.721499	Brain_Amygdala
Meta	ENSG00000179698	8	KIAA1875	145162629	rs34324679	A	C	0.100442	0.889492	0.111035	1.13841e-15	0.00146151	0.00438832	0.7391	0.681673	0.935864	Brain_Amygdala
Meta	ENSG00000071894	8	CPSF1	145618444	rs2291135	T	C	0.591611	0.803006	0.0716186	3.55038e-29	-0.00547941	0.00278295	0.0489621	0.554994	0.356031	Brain_Amygdala
Meta	ENSG00000160948	8	VPS28	145649000	rs116260554	A	C	0.0640177	0.655547	0.109779	2.3504e-09	-0.00122035	0.00702002	0.861992	0.789717	0.967563	Brain_Amygdala
Meta	ENSG00000197363	8	ZNF517	146024261	rs1735428	C	G	0.369757	0.507031	0.0831301	1.06568e-09	-0.00157781	0.00454358	0.728395	0.408176	0.933937	Brain_Amygdala
Meta	ENSG00000172785	9	CBWD1	121041	rs573246	G	A	0.445916	0.801921	0.106092	4.07096e-14	0.00299281	0.00277184	0.280266	0.457672	0.680786	Brain_Amygdala
Meta	ENSG00000225706	9	RP11-75C9.1	8858130	rs77301379	G	C	0.151214	0.971288	0.150534	1.10184e-10	-0.00329459	0.00363946	0.365337	0.404618	0.721499	Brain_Amygdala
Meta	ENSG00000235448	9	RP11-3L8.3	12700100	rs10960779	G	A	0.593819	0.727651	0.0910967	1.37503e-15	-0.00508486	0.00308972	0.0998184	0.599838	0.467965	Brain_Amygdala
Meta	ENSG00000153714	9	LURAP1L	12775020	rs10960781	A	G	0.589404	0.718986	0.0891518	7.33947e-16	-0.00445071	0.0032462	0.170359	0.911656	0.552676	Brain_Amygdala
Meta	ENSG00000215237	9	RP11-54D18.2	14993310	rs10810317	G	A	0.523179	0.964192	0.0822863	1.03648e-31	-0.00165942	0.00249316	0.505673	0.05517	0.809221	Brain_Amygdala
Meta	ENSG00000164989	9	CCDC171	15552895	rs10756714	G	A	0.412804	0.50917	0.0907128	1.98863e-08	-0.0119803	0.00517428	0.0205937	0.350421	0.234314	Brain_Amygdala
Meta	ENSG00000261402	9	RP11-378I6.1	19926092	rs10811277	G	C	0.5883	-0.627861	0.104652	1.97923e-09	0.0049374	0.00375454	0.188493	0.0915651	0.576641	Brain_Amygdala
Meta	ENSG00000147894	9	C9orf72	27546544	rs13691	A	G	0.264901	-0.502519	0.089587	2.03161e-08	-0.00457694	0.00563136	0.416356	0.8122	0.755971	Brain_Amygdala
Meta	ENSG00000241043	9	GVQW1	32566787	rs638596	T	C	0.624724	-0.606911	0.103875	5.13597e-09	0.00988613	0.00415027	0.0172167	0.0822524	0.223127	Brain_Amygdala
Meta	ENSG00000165269	9	AQP7	33384765	rs17251987	T	C	0.112583	1.25274	0.151081	1.11516e-16	-0.00239475	0.00280876	0.393881	0.0861371	0.740518	Brain_Amygdala
Meta	ENSG00000260947	9	RP11-384P7.7	33697457	rs75597842	G	C	0.0463576	1.43541	0.190888	5.49266e-14	0.00404066	0.002838	0.154513	0.266886	0.539762	Brain_Amygdala
Meta	ENSG00000164978	9	NUDT2	34329504	rs10971957	T	C	0.598234	0.454801	0.0633851	7.22023e-13	-0.00307827	0.00507532	0.544171	0.202835	0.839164	Brain_Amygdala
Meta	ENSG00000198467	9	TPM2	35681989	rs1985474	T	C	0.252759	-0.662822	0.0777998	1.6013e-17	0.00633654	0.00414084	0.125953	0.0431461	0.510876	Brain_Amygdala
Meta	ENSG00000137103	9	TMEM8B	35814448	rs7022281	T	C	0.651214	-0.44042	0.0576273	2.12941e-14	-0.00794696	0.00510231	0.119347	0.0177935	0.510032	Brain_Amygdala
Meta	ENSG00000122696	9	SLC25A51	37879400	rs41278325	C	T	0.161148	1.2533	0.123946	4.90472e-24	-0.00135642	0.00263646	0.606913	0.385273	0.868353	Brain_Amygdala
Meta	ENSG00000106733	9	NMRK1	77675489	rs11144225	T	A	0.422737	-1.07206	0.0892979	3.32736e-33	0.00121262	0.00214778	0.572351	0.4288	0.84988	Brain_Amygdala
Meta	ENSG00000254473	9	RP11-522I20.3	86322509	rs2282220	G	C	0.250552	0.609771	0.108422	1.86534e-08	-0.00114797	0.00410498	0.779743	0.343491	0.94346	Brain_Amygdala
Meta	ENSG00000229694	9	RP11-305L7.6	93881344	rs4744035	G	A	0.931567	-1.44945	0.247928	5.02732e-09	-0.00124185	0.00359385	0.729682	0.598155	0.933937	Brain_Amygdala
Meta	ENSG00000234537	9	RP11-100G15.7	94894680	rs62564362	C	T	0.359823	0.575998	0.0940004	8.92079e-10	0.00138889	0.0039995	0.728391	0.114417	0.933937	Brain_Amygdala
Meta	ENSG00000188312	9	CENPP	95087766	rs12350198	T	C	0.154525	0.959684	0.121995	3.64521e-15	0.00125041	0.00281791	0.657233	0.677233	0.899412	Brain_Amygdala
Meta	ENSG00000131669	9	NINJ1	95883771	rs60629714	C	T	0.190949	-0.474661	0.0866795	4.34929e-08	0.00737368	0.00564067	0.191133	0.309022	0.582163	Brain_Amygdala
Meta	ENSG00000227603	9	RP11-165J3.6	96197614	rs59483310	T	C	0.147903	0.766787	0.13869	3.22447e-08	0.00352119	0.00370672	0.34214	0.176555	0.71684	Brain_Amygdala
Meta	ENSG00000175611	9	LINC00476	98521513	rs591486	G	A	0.462472	0.87345	0.105858	1.56881e-16	0.00274772	0.00254067	0.279476	0.566878	0.680786	Brain_Amygdala
Meta	ENSG00000196312	9	HIATL2	99660348	rs10435856	A	G	0.0165563	-1.16652	0.205071	1.28253e-08	0.003429	0.00390444	0.379818	0.598746	0.740024	Brain_Amygdala
Meta	ENSG00000228376	9	RP11-520B13.4	99837953	rs7850504	T	G	0.424945	0.386351	0.0664221	6.00545e-09	0.00310598	0.00571929	0.58708	0.0474039	0.857643	Brain_Amygdala
Meta	ENSG00000203279	9	RP11-498P14.5	99962757	rs10981278	G	C	0.518764	0.820067	0.114251	7.08518e-13	0.00402406	0.00286013	0.159442	0.280699	0.546492	Brain_Amygdala
Meta	ENSG00000136932	9	C9orf156	100666771	rs1561958	T	G	0.39404	0.592904	0.0822768	5.75319e-13	-0.00354189	0.00391023	0.365041	0.257877	0.721499	Brain_Amygdala
Meta	ENSG00000095383	9	TBC1D2	100961311	rs3739664	C	T	0.560706	0.45387	0.0631464	6.59457e-13	0.00440655	0.00510448	0.387989	0.0277285	0.740024	Brain_Amygdala
Meta	ENSG00000136870	9	ZNF189	104161155	rs3739719	A	G	0.342163	-0.347322	0.0613161	1.47498e-08	0.00403084	0.00694656	0.561736	0.0606162	0.842604	Brain_Amygdala
Meta	ENSG00000136824	9	SMC2	106856541	rs10820608	G	A	0.536424	-0.669429	0.0744376	2.4023e-19	0.006274	0.00335962	0.0618351	0.321364	0.382907	Brain_Amygdala
Meta	ENSG00000136783	9	NIPSNAP3A	107509969	rs4149339	A	G	0.262693	-0.564778	0.0848827	2.85959e-11	0.00779067	0.00440782	0.0771502	0.0417862	0.423545	Brain_Amygdala
Meta	ENSG00000204173	9	LRRC37A5P	114353872	rs1570304	T	C	0.567329	-0.500845	0.0798089	3.48385e-10	0	0.00459224	1	0.878749	1	Brain_Amygdala
Meta	ENSG00000242616	9	GNG10	114423615	rs823643	A	C	0.55298	-0.516366	0.0767278	1.69843e-11	-0.00677814	0.00437797	0.121565	0.551206	0.510032	Brain_Amygdala
Meta	ENSG00000226752	9	PSMD5-AS1	123587106	rs4837796	T	C	0.600442	-1.10163	0.0727722	9.08636e-52	-0.00217859	0.00209277	0.297872	0.419676	0.695018	Brain_Amygdala
Meta	ENSG00000056558	9	TRAF1	123664671	rs1930780	G	C	0.681015	0.516576	0.0667332	9.8708e-15	0.00445239	0.00448939	0.321315	0.656712	0.701628	Brain_Amygdala
Meta	ENSG00000197958	9	RPL12	130209953	rs2244468	A	G	0.582781	0.39881	0.0564681	1.63442e-12	0.00777313	0.00562513	0.167016	0.969026	0.549498	Brain_Amygdala
Meta	ENSG00000136908	9	DPM2	130697378	rs2274426	G	A	0.836645	-0.731985	0.116837	3.72789e-10	-0.00382522	0.00414367	0.355931	0.134997	0.721499	Brain_Amygdala
Meta	ENSG00000228510	9	RP11-339B21.8	131206866	rs7872212	A	G	0.179912	-0.670778	0.112793	2.73103e-09	0.00149081	0.00388419	0.701117	0.116261	0.918364	Brain_Amygdala
Meta	ENSG00000268707	9	RP11-247A12.7	131932713	rs2480452	T	C	0.0640177	1.42191	0.163271	3.06798e-18	0.00639984	0.0033175	0.0537164	0.313876	0.366243	Brain_Amygdala
Meta	ENSG00000204055	9	RP11-247A12.2	131939050	rs2480452	T	C	0.0640177	0.889109	0.1566	1.36619e-08	0.010235	0.00547879	0.061747	0.828222	0.382907	Brain_Amygdala
Meta	ENSG00000165695	9	AK8	135600965	rs215184	G	C	0.472406	0.588937	0.0851181	4.54664e-12	0.00865967	0.004263	0.042219	0.0141555	0.336854	Brain_Amygdala
Meta	ENSG00000148290	9	SURF1	136218610	rs3118667	C	T	0.466887	0.478847	0.0710581	1.59687e-11	-0.00918874	0.00479244	0.0551949	0.0538549	0.368406	Brain_Amygdala
Meta	ENSG00000160360	9	GPSM1	139221932	rs7022785	G	A	0.0353201	0.877625	0.141431	5.45851e-10	0	0.00615297	1	0.713909	1	Brain_Amygdala
Meta	ENSG00000213221	9	DNLZ	139253932	rs57052773	C	T	0.0353201	1.32216	0.203089	7.50319e-11	0.00310099	0.00524043	0.554022	0.782526	0.839164	Brain_Amygdala
Meta	ENSG00000233016	9	SNHG7	139615818	rs115005960	A	G	0.122517	-1.0546	0.116313	1.22462e-19	-9.48227e-05	0.00341363	0.977839	0.207062	0.991083	Brain_Amygdala
Meta	ENSG00000177984	9	LCN15	139654086	rs4880143	G	A	0.772627	-0.973852	0.120296	5.70494e-16	0.00266981	0.00258822	0.302296	0.186206	0.695018	Brain_Amygdala
Meta	ENSG00000184925	9	LCN12	139844003	rs10781527	C	T	0.701987	-0.420371	0.0632745	3.06088e-11	-0.0130837	0.00626472	0.0367554	0.079282	0.321256	Brain_Amygdala
Meta	ENSG00000214402	9	LCNL1	139876356	rs13306	G	A	0.963576	-1.30532	0.180614	4.9327e-13	-0.000383048	0.00375424	0.918732	0.168435	0.986097	Brain_Amygdala
Meta	ENSG00000268996	9	AL807752.1	139980807	rs7466635	C	T	0.701987	-0.630533	0.0797127	2.5725e-15	0.00570946	0.00371844	0.124674	0.0122817	0.510032	Brain_Amygdala
Meta	ENSG00000187134	10	AKR1C1	4934796	rs12258513	G	T	0.389625	0.750017	0.113398	3.73957e-11	-0.000399991	0.00306719	0.896243	0.576641	0.973096	Brain_Amygdala
Meta	ENSG00000151632	10	AKR1C2	5029967	rs67362530	A	G	0.14128	0.978685	0.150009	6.837e-11	0.00388276	0.00382714	0.310328	0.714757	0.697114	Brain_Amygdala
Meta	ENSG00000134463	10	ECHDC3	11784365	rs10906019	A	T	0.415011	-0.713905	0.111184	1.35432e-10	-0.00308164	0.00325727	0.344107	0.0733681	0.71684	Brain_Amygdala
Meta	ENSG00000226083	10	SLC39A12-AS1	18290715	rs7895735	T	C	0.4117	0.716541	0.115411	5.34568e-10	-0.00390766	0.00313415	0.212471	0.620627	0.61214	Brain_Amygdala
Meta	ENSG00000240291	10	RP11-499P20.2	18802044	rs10828872	T	C	0.363135	0.523238	0.08715	1.92658e-09	-0.00668912	0.0045347	0.140187	0.712826	0.529256	Brain_Amygdala
Meta	ENSG00000241058	10	NSUN6	18834490	rs4634984	T	A	0.607064	0.388716	0.0698798	2.65725e-08	-0.00926126	0.00589946	0.11645	0.481567	0.504193	Brain_Amygdala
Meta	ENSG00000120539	10	MASTL	27443753	rs882474	T	G	0.644592	0.469488	0.0793137	3.2316e-09	-0.00958491	0.00515962	0.0632149	0.150274	0.382907	Brain_Amygdala
Meta	ENSG00000224597	10	PTCHD3P1	29698331	rs7910070	G	A	0.371965	0.602445	0.0884631	9.75132e-12	0.00614164	0.00392285	0.117441	0.647899	0.505647	Brain_Amygdala
Meta	ENSG00000271335	10	RP11-324I22.4	35603480	rs1345561	G	T	0.298013	0.618978	0.0975162	2.1893e-10	0.00226179	0.00373285	0.54457	0.0445928	0.839164	Brain_Amygdala
Meta	ENSG00000272983	10	RP11-508N22.12	38426265	rs117109448	T	C	0.0651214	-1.00235	0.17529	1.0763e-08	-0.000299297	0.00468927	0.949109	0.653865	0.989642	Brain_Amygdala
Meta	ENSG00000215146	10	RP11-313J2.1	42827314	rs4281442	G	A	0.451435	0.836501	0.0886074	3.70903e-21	-0.000239091	0.00263012	0.927568	0.285605	0.987004	Brain_Amygdala
Meta	ENSG00000169826	10	CSGALNACT2	43633934	rs1270015	T	G	0.199779	0.634276	0.0722488	1.64856e-18	-0.0063064	0.00509601	0.215895	0.507858	0.61214	Brain_Amygdala
Meta	ENSG00000230555	10	RP11-517P14.2	43916186	rs2999232	A	G	0.873068	0.786485	0.120692	7.19824e-11	-0.000381444	0.00432343	0.929696	0.607413	0.988087	Brain_Amygdala
Meta	ENSG00000188234	10	AGAP4	46321042	rs2279435	A	C	0.551876	0.636615	0.115734	3.78336e-08	0.00109957	0.00346155	0.75075	0.274966	0.939279	Brain_Amygdala
Meta	ENSG00000204152	10	TIMM23B	51371390	rs11812185	A	C	0.274834	0.596767	0.0930159	1.40131e-10	-0.00435681	0.00457506	0.340947	0.344468	0.71684	Brain_Amygdala
Meta	ENSG00000188611	10	ASAH2	51942538	rs1133222	T	C	0.782561	0.970539	0.0928112	1.35901e-25	-0.00329714	0.00259511	0.2039	0.438586	0.602827	Brain_Amygdala
Meta	ENSG00000204147	10	ASAH2B	52499078	rs12253936	T	C	0.215232	-0.415405	0.0686125	1.40972e-09	0.000962916	0.00626097	0.87777	0.257337	0.972589	Brain_Amygdala
Meta	ENSG00000185532	10	PRKG1	52750945	rs7893773	T	C	0.485651	-0.464109	0.0806349	8.62927e-09	-0.0006464	0.004957	0.896249	0.965166	0.973096	Brain_Amygdala
Meta	ENSG00000183346	10	C10orf107	63422719	rs71490864	T	C	0.089404	1.02883	0.170758	1.69015e-09	-0.000194396	0.00359646	0.956894	0.0844226	0.989642	Brain_Amygdala
Meta	ENSG00000228065	10	RP11-222A11.1	67330096	rs80074217	G	A	0.0286976	1.77456	0.316316	2.02234e-08	-0.00625507	0.00431653	0.147311	0.803247	0.536469	Brain_Amygdala
Meta	ENSG00000108187	10	PBLD	70042417	rs2305083	A	C	0.184327	0.588226	0.0833489	1.6965e-12	0.00306005	0.00444129	0.490823	0.355615	0.798016	Brain_Amygdala
Meta	ENSG00000138346	10	DNA2	70173821	rs142458817	A	G	0.0827815	-0.752702	0.100577	7.21985e-14	0.00159426	0.00492024	0.745923	0.267546	0.939279	Brain_Amygdala
Meta	ENSG00000079332	10	SAR1A	71907045	rs28391623	A	G	0.384106	0.398371	0.0725384	3.9772e-08	-0.00251022	0.00579158	0.664705	0.414765	0.902007	Brain_Amygdala
Meta	ENSG00000138316	10	ADAMTS14	72432559	rs10823595	A	G	0.238411	0.494835	0.073757	1.95972e-11	0.00141461	0.00546044	0.795584	0.510977	0.94346	Brain_Amygdala
Meta	ENSG00000224596	10	ZMIZ1-AS1	80703085	rs10824709	C	T	0.695364	-0.779316	0.107025	3.29861e-13	0.00269467	0.00310178	0.384984	0.414337	0.740024	Brain_Amygdala
Meta	ENSG00000188199	10	NUTM2B	81462983	rs10749148	T	G	0.577263	0.832316	0.112943	1.71429e-13	0.00276337	0.0027887	0.321725	0.111718	0.701628	Brain_Amygdala
Meta	ENSG00000225484	10	RP11-773D16.1	81563813	rs1556605	C	G	0.18543	-0.901864	0.144713	4.60296e-10	0.000554407	0.00321679	0.863164	0.0122589	0.967563	Brain_Amygdala
Meta	ENSG00000228570	10	NUTM2E	81601114	rs11196664	T	C	0.834437	-1.19127	0.131425	1.2543e-19	-0.000167888	0.00243445	0.945019	0.508585	0.989642	Brain_Amygdala
Meta	ENSG00000242600	10	MBL1P	81664654	rs34572672	C	T	0.230684	0.57916	0.104607	3.08544e-08	-0.00742455	0.00435551	0.0882631	0.321765	0.444502	Brain_Amygdala
Meta	ENSG00000133661	10	SFTPD	81697496	rs7476563	C	A	0.577263	0.649589	0.0861005	4.53881e-14	-0.00677351	0.00365275	0.0636879	0.2022	0.382907	Brain_Amygdala
Meta	ENSG00000122359	10	ANXA11	81910645	rs11591611	A	G	0.225166	-0.379731	0.0667567	1.28325e-08	0.00500354	0.00690322	0.468567	0.174104	0.784695	Brain_Amygdala
Meta	ENSG00000148604	10	RGR	86004809	rs2279227	C	T	0.452539	0.731098	0.0963042	3.16109e-14	-0.00382986	0.00332127	0.248857	0.085145	0.64078	Brain_Amygdala
Meta	ENSG00000122375	10	OPN4	88414314	rs10887637	G	A	0.135762	-0.930836	0.149315	4.54539e-10	-0.000966873	0.00322664	0.764442	0.995253	0.94346	Brain_Amygdala
Meta	ENSG00000184923	10	NUTM2A	88985205	rs2986492	A	G	0.825607	0.897069	0.138047	8.12413e-11	0.00758024	0.00333213	0.0229123	0.618328	0.247166	Brain_Amygdala
Meta	ENSG00000026103	10	FAS	90750414	rs6586165	A	T	0.497792	0.780635	0.0960645	4.43109e-16	0.00435543	0.00299467	0.145838	0.870191	0.535013	Brain_Amygdala
Meta	ENSG00000232229	10	LINC00865	91589267	rs2181946	C	G	0.119205	1.44268	0.150501	9.17145e-22	-0.0018022	0.00215699	0.403426	0.0831209	0.753386	Brain_Amygdala
Meta	ENSG00000228701	10	TNKS2-AS1	93542596	rs2487514	G	T	0.60596	-0.74927	0.0884242	2.37951e-17	0.0040039	0.00310581	0.197341	0.00917871	0.592823	Brain_Amygdala
Meta	ENSG00000148690	10	FRA10AC1	95427640	rs1998840	G	T	0.13245	0.940057	0.118141	1.76186e-15	0.00351043	0.00322165	0.275873	0.0791185	0.680786	Brain_Amygdala
Meta	ENSG00000171160	10	MORN4	99374310	rs10882970	C	A	0.16777	-0.374164	0.0569691	5.105e-11	0.0106905	0.00739739	0.148409	0.603742	0.537744	Brain_Amygdala
Meta	ENSG00000119943	10	PYROXD2	100143322	rs6584192	G	T	0.343267	0.630592	0.0706492	4.42997e-19	0.00269588	0.00365985	0.46136	0.148098	0.779722	Brain_Amygdala
Meta	ENSG00000095485	10	CWF19L1	101992055	rs12784396	T	C	0.426049	0.757541	0.10686	1.34972e-12	-0.0109565	0.00352503	0.0018823	0.0539165	0.0708743	Brain_Amygdala
Meta	ENSG00000196072	10	BLOC1S2	102033713	rs6584357	T	A	0.0485651	-0.862838	0.113361	2.71057e-14	-0.00660611	0.00483037	0.171432	0.514436	0.554866	Brain_Amygdala
Meta	ENSG00000269609	10	RP11-18I14.10	104209574	rs150098322	C	T	0.107064	-0.777334	0.140408	3.08984e-08	0.00025729	0.00476009	0.956894	0.183439	0.989642	Brain_Amygdala
Meta	ENSG00000214435	10	AS3MT	104629273	rs12416687	C	T	0.247241	-0.68712	0.107357	1.55028e-10	-0.0160088	0.00453588	0.000416534	0.00449707	0.0415047	Brain_Amygdala
Meta	ENSG00000065621	10	GSTO2	106028631	rs276203	G	A	0.347682	-0.640334	0.0924144	4.2401e-12	0.00562207	0.00368238	0.126824	0.258567	0.510876	Brain_Amygdala
Meta	ENSG00000228261	10	RP11-127L20.3	106083127	rs2164624	A	G	0.35872	-0.768826	0.121178	2.23012e-10	0.00364192	0.00330199	0.27005	0.227064	0.672964	Brain_Amygdala
Meta	ENSG00000119913	10	TECTB	114043493	rs74848039	T	C	0.0618102	1.12524	0.165734	1.1257e-11	0.00106644	0.00400223	0.789884	0.157715	0.94346	Brain_Amygdala
Meta	ENSG00000165806	10	CASP7	115438942	rs7918733	T	C	0.389625	0.524176	0.0802103	6.35998e-11	0.00381551	0.00442651	0.388705	0.0185595	0.740024	Brain_Amygdala
Meta	ENSG00000151892	10	GFRA1	117816444	rs4751581	A	G	0.567329	0.565615	0.0867078	6.88096e-11	0.00618795	0.00417555	0.138354	0.398917	0.525895	Brain_Amygdala
Meta	ENSG00000183605	10	SFXN4	120900279	rs10749291	C	T	0.480132	0.80704	0.07973	4.4059e-24	0.00173473	0.00273139	0.525357	0.0505739	0.822156	Brain_Amygdala
Meta	ENSG00000227165	10	WDR11-AS1	122521324	rs12255539	A	G	0.195364	-0.576531	0.0961945	2.05514e-09	-0.00173451	0.00521158	0.739271	0.801304	0.935864	Brain_Amygdala
Meta	ENSG00000120008	10	WDR11	122610687	rs2000378	A	C	0.344371	-0.387067	0.0680946	1.31388e-08	-0.00310024	0.0059671	0.603374	0.583694	0.865484	Brain_Amygdala
Meta	ENSG00000226864	10	RP11-500G22.2	123687827	rs10887024	T	A	0.31457	-1.07105	0.0947932	1.33006e-29	-0.00354792	0.00235518	0.131957	0.416546	0.515069	Brain_Amygdala
Meta	ENSG00000203791	10	METTL10	126436718	rs2293064	G	C	0.333333	0.473709	0.077765	1.11827e-09	-0.0075996	0.00521774	0.145257	0.135128	0.535013	Brain_Amygdala
Meta	ENSG00000188690	10	UROS	127477146	rs4256900	T	C	0.44702	-0.72062	0.0573976	3.73702e-36	0.000277539	0.00305301	0.927567	0.630222	0.987004	Brain_Amygdala
Meta	ENSG00000170430	10	MGMT	131265448	rs10741191	G	C	0.59713	0.542134	0.0776107	2.84241e-12	-0.00830053	0.00422844	0.0496432	0.0675723	0.356031	Brain_Amygdala
Meta	ENSG00000188385	10	JAKMIP3	133918175	rs7096456	T	C	0.321192	0.463623	0.0701475	3.8625e-11	0.000431385	0.00539271	0.936242	0.798744	0.989437	Brain_Amygdala
Meta	ENSG00000235010	10	RP11-140A10.3	133994729	rs923662	G	A	0.800221	-0.792485	0.139939	1.48669e-08	-0.00189278	0.00380029	0.61844	0.380763	0.869689	Brain_Amygdala
Meta	ENSG00000148814	10	LRRC27	134145614	rs56678407	A	C	0.10596	0.643381	0.10588	1.2283e-09	0.00186515	0.00529349	0.724578	0.273839	0.933937	Brain_Amygdala
Meta	ENSG00000148824	10	MTG1	135207598	rs2297031	T	C	0.198675	0.911229	0.105362	5.2142e-18	0.00537735	0.00324268	0.0972561	0.4805	0.466113	Brain_Amygdala
Meta	ENSG00000185627	11	PSMD13	236546	rs10400248	T	C	0.738411	-0.445838	0.0774003	8.40334e-09	-0.0109905	0.00613592	0.0732642	0.122016	0.410456	Brain_Amygdala
Meta	ENSG00000142102	11	ATHL1	289135	rs7924483	A	T	0.729581	0.709417	0.0867667	2.93072e-16	-0.00803477	0.00365847	0.0280771	0.247894	0.274756	Brain_Amygdala
Meta	ENSG00000185201	11	IFITM2	307631	rs2091850	T	C	0.241722	0.471251	0.0831886	1.47152e-08	0.00445622	0.00557303	0.423939	0.820926	0.760148	Brain_Amygdala
Meta	ENSG00000251661	11	RP11-326C3.11	318640	rs6598041	T	C	0.703091	-0.581816	0.105397	3.3854e-08	-0.00498439	0.00439074	0.256289	0.64693	0.653606	Brain_Amygdala
Meta	ENSG00000255328	11	RP11-326C3.12	327171	rs34481144	T	C	0.442605	0.820786	0.088225	1.36117e-20	0	0.00292403	1	0.405798	1	Brain_Amygdala
Meta	ENSG00000270972	11	RP11-326C3.15	333192	rs7396777	T	C	0.403974	0.77059	0.113797	1.27337e-11	0.00233587	0.00313354	0.456005	0.523554	0.776728	Brain_Amygdala
Meta	ENSG00000185187	11	SIGIRR	405716	rs35828848	T	C	0.197572	-0.564452	0.0880251	1.43247e-10	0.00248028	0.00462245	0.591562	0.809771	0.857643	Brain_Amygdala
Meta	ENSG00000177042	11	TMEM80	695428	rs12277188	T	C	0.504415	-0.769845	0.0834867	2.9387e-20	-0.000389689	0.00298791	0.896233	0.338466	0.973096	Brain_Amygdala
Meta	ENSG00000255284	11	AP006621.5	777578	rs7104929	G	C	0.424945	0.546799	0.0747811	2.63204e-13	-0.000914413	0.00420816	0.827978	0.573186	0.95618	Brain_Amygdala
Meta	ENSG00000177697	11	CD151	832843	rs28648546	G	A	0.710817	0.510301	0.0722635	1.64516e-12	-0.00489907	0.004754	0.302768	0.524285	0.695018	Brain_Amygdala
Meta	ENSG00000233930	11	KRTAP5-AS1	1592583	rs1809668	A	G	0.504415	-0.928819	0.0840308	2.1125e-28	0.00150729	0.00237252	0.525225	0.106246	0.822156	Brain_Amygdala
Meta	ENSG00000214026	11	MRPL23	1968508	rs1104890	T	C	0.164459	-0.967022	0.102083	2.72271e-21	-0.00568756	0.00366882	0.121083	0.833757	0.510032	Brain_Amygdala
Meta	ENSG00000226416	11	MRPL23-AS1	2004467	rs1104890	T	C	0.164459	-0.907613	0.138196	5.11409e-11	-0.00605985	0.00396512	0.126441	0.45273	0.510876	Brain_Amygdala
Meta	ENSG00000167325	11	RRM1	4115937	rs12806698	A	C	0.267108	0.588917	0.106047	2.80258e-08	-0.000339606	0.00458509	0.940957	0.18599	0.989642	Brain_Amygdala
Meta	ENSG00000166436	11	TRIM66	8633584	rs10840106	T	C	0.400662	0.434455	0.0699903	5.38813e-10	0.00575434	0.00537454	0.28432	0.452758	0.680786	Brain_Amygdala
Meta	ENSG00000254860	11	TMEM9B-AS1	8986222	rs10840158	C	A	0.566225	0.814439	0.104031	4.92534e-15	-0.00147341	0.00270779	0.586348	0.670346	0.857643	Brain_Amygdala
Meta	ENSG00000133805	11	AMPD3	10329860	rs2071020	T	C	0.454746	0.534632	0.071918	1.05432e-13	-0.00355385	0.00414266	0.390966	0.199405	0.740024	Brain_Amygdala
Meta	ENSG00000110768	11	GTF2H1	18343842	rs4150655	T	A	0.646799	0.596895	0.0918886	8.25625e-11	-0.0132352	0.00450757	0.00332254	0.0221174	0.0908813	Brain_Amygdala
Meta	ENSG00000166796	11	LDHC	18433854	rs3740714	C	A	0.100442	1.68753	0.166303	3.40574e-24	-0.00118516	0.00201816	0.557036	0.53279	0.839164	Brain_Amygdala
Meta	ENSG00000109854	11	HTATIP2	20385231	rs10437608	A	G	0.538631	0.486942	0.064196	3.31881e-14	0.00924135	0.00467938	0.0482785	0.713334	0.356031	Brain_Amygdala
Meta	ENSG00000149089	11	APIP	34874641	rs74344381	T	C	0.327815	0.966294	0.0749461	4.91705e-38	-0.00724417	0.00264751	0.00621495	0.165441	0.135221	Brain_Amygdala
Meta	ENSG00000149084	11	HSD17B12	43577986	rs57635800	A	G	0.331126	-0.712548	0.07896	1.81075e-19	-0.00098239	0.00336995	0.770658	0.000110418	0.94346	Brain_Amygdala
Meta	ENSG00000110455	11	ACCS	44087475	rs178521	A	G	0.697572	0.681192	0.110558	7.21029e-10	0.00264243	0.00354924	0.456571	0.559965	0.776728	Brain_Amygdala
Meta	ENSG00000254427	11	RP11-430H10.1	45376922	rs12418562	C	G	0.165563	1.08321	0.127547	2.02002e-17	-0.00221564	0.00278181	0.425757	0.497105	0.761376	Brain_Amygdala
Meta	ENSG00000205106	11	CTD-2210P24.4	45792983	rs11038665	G	A	0.784768	-0.568517	0.0916119	5.44498e-10	-0.0047492	0.0044635	0.287326	0.824203	0.683457	Brain_Amygdala
Meta	ENSG00000205035	11	RP11-707M1.1	49580098	rs1851864	G	A	0.610375	0.636244	0.0815887	6.28008e-15	0.00487234	0.00351379	0.165553	0.0233531	0.549498	Brain_Amygdala
Meta	ENSG00000255190	11	TRIM51DP	49896497	rs12785924	A	C	0.551876	0.674042	0.101477	3.08743e-11	-0.000148359	0.00326397	0.963746	0.0207043	0.989642	Brain_Amygdala
Meta	ENSG00000134809	11	TIMM10	57295936	rs2467327	G	A	0.779249	-0.638972	0.0751663	1.88333e-17	0.00406904	0.00425256	0.338646	0.00285869	0.71684	Brain_Amygdala
Meta	ENSG00000214872	11	SMTNL1	57308979	rs2848638	T	G	0.410596	0.621436	0.097631	1.951e-10	-0.00482753	0.00362052	0.182407	0.0522555	0.569256	Brain_Amygdala
Meta	ENSG00000166928	11	MS4A14	60146003	rs2241920	A	G	0.651214	0.428677	0.076488	2.08859e-08	-0.00466552	0.00519915	0.369526	0.189623	0.725019	Brain_Amygdala
Meta	ENSG00000013725	11	CD6	60739115	rs2074227	C	T	0.335541	-0.71285	0.111646	1.71474e-10	0.00168338	0.00323724	0.603059	0.490407	0.865484	Brain_Amygdala
Meta	ENSG00000255717	11	SNHG1	62619460	rs11231218	A	G	0.0673289	0.735954	0.129469	1.31268e-08	0.00543512	0.00578642	0.347582	0.317828	0.718337	Brain_Amygdala
Meta	ENSG00000257086	11	RP11-783K16.13	64014411	rs111799725	T	C	0.0783664	1.15816	0.198624	5.51213e-09	0.00112247	0.00371777	0.762713	0.644157	0.94346	Brain_Amygdala
Meta	ENSG00000219435	11	TEX40	64067863	rs7938380	A	G	0.155629	-0.609057	0.0933717	6.8947e-11	-0.0055824	0.00548538	0.308827	0.0704474	0.697114	Brain_Amygdala
Meta	ENSG00000254614	11	AP003068.23	64945077	rs12422027	G	A	0.291391	-1.03953	0.130096	1.34382e-15	0.00182775	0.00232004	0.430808	0.0770978	0.763433	Brain_Amygdala
Meta	ENSG00000014138	11	POLA2	65029233	rs12794623	A	C	0.0827815	0.934778	0.147547	2.36634e-10	-0.0037442	0.00379056	0.323265	0.283557	0.701628	Brain_Amygdala
Meta	ENSG00000245532	11	NEAT1	65190245	rs674485	A	G	0.749448	-0.458212	0.073853	5.4913e-10	0.0093843	0.00545177	0.0851906	0.197414	0.440151	Brain_Amygdala
Meta	ENSG00000172922	11	RNASEH2C	65482367	rs3372	A	G	0.34106	-0.423805	0.0722918	4.56159e-09	0	0.00542702	1	0.0800693	1	Brain_Amygdala
Meta	ENSG00000172803	11	SNX32	65601112	rs11227332	G	A	0.18543	0.551856	0.0907442	1.19104e-09	0.00308051	0.00545975	0.572603	0.0405052	0.84988	Brain_Amygdala
Meta	ENSG00000255320	11	RP11-755F10.1	66012311	rs2155198	T	C	0.162252	1.28626	0.140962	7.1803e-20	0.00645282	0.00228884	0.00481352	0.122608	0.111914	Brain_Amygdala
Meta	ENSG00000174165	11	ZDHHC24	66288108	rs57724777	A	G	0.224062	-0.694808	0.10979	2.47534e-10	-0.00431774	0.00408724	0.290787	0.348439	0.686376	Brain_Amygdala
Meta	ENSG00000173715	11	C11orf80	66511922	rs35287213	T	G	0.101545	-0.841099	0.137114	8.55327e-10	-0.00677685	0.00488231	0.165125	0.576797	0.549498	Brain_Amygdala
Meta	ENSG00000173156	11	RHOD	66824289	rs11227676	T	C	0.080574	-1.10931	0.142007	5.64337e-15	-0.000270438	0.00297502	0.92757	0.722774	0.987004	Brain_Amygdala
Meta	ENSG00000197345	11	MRPL21	68658744	rs636049	C	A	0.31457	-0.876032	0.0761601	1.28139e-30	-0.000114151	0.00262549	0.965321	0.885839	0.989642	Brain_Amygdala
Meta	ENSG00000132740	11	IGHMBP2	68671310	rs646586	G	A	0.322296	0.506546	0.0739537	7.41058e-12	-0.00473797	0.00498362	0.341753	0.772629	0.71684	Brain_Amygdala
Meta	ENSG00000131626	11	PPFIA1	70116806	rs576588	G	T	0.322296	-0.406787	0.0694307	4.65961e-09	0.000983316	0.00590228	0.867685	0.234263	0.967563	Brain_Amygdala
Meta	ENSG00000254682	11	RP11-660L16.2	71159720	rs11233747	A	G	0.739514	0.910352	0.0885641	8.76146e-25	-0.000878781	0.00274752	0.749086	0.221524	0.939279	Brain_Amygdala
Meta	ENSG00000214530	11	STARD10	72465774	rs519790	G	C	0.369757	0.422551	0.0620742	9.95248e-12	-0.00638976	0.00552348	0.247339	0.0277061	0.64078	Brain_Amygdala
Meta	ENSG00000175575	11	PAAF1	73587744	rs117816201	A	G	0.0772627	-0.902035	0.0948927	1.98437e-21	-0.000776023	0.00454601	0.864456	0.321387	0.967563	Brain_Amygdala
Meta	ENSG00000165434	11	PGM2L1	74041363	rs3819114	C	A	0.1766	0.256981	0.0463542	2.95885e-08	-0.00739354	0.0105909	0.485113	0.0546181	0.798016	Brain_Amygdala
Meta	ENSG00000166435	11	XRRA1	74518784	rs10793108	G	A	0.282561	1.34337	0.106682	2.32908e-36	-0.00454082	0.00196874	0.0210848	0.56197	0.236236	Brain_Amygdala
Meta	ENSG00000241170	11	RP11-147I3.1	74587331	rs12575200	C	T	0.282561	-0.754852	0.101682	1.13936e-13	0.0072862	0.00358149	0.0419111	0.726623	0.336854	Brain_Amygdala
Meta	ENSG00000255135	11	RP11-111M22.3	76152382	rs73002555	G	A	0.0463576	-0.880719	0.137013	1.29302e-10	-0.0018167	0.00636472	0.775313	0.49345	0.94346	Brain_Amygdala
Meta	ENSG00000159063	11	ALG8	77811982	rs1075202	T	C	0.45585	0.585858	0.10276	1.18946e-08	0.00768104	0.00415061	0.0642296	0.158935	0.382907	Brain_Amygdala
Meta	ENSG00000246174	11	KCTD21-AS1	77850817	rs28547	A	G	0.541943	0.977889	0.0984164	2.89564e-23	-0.00276105	0.00236836	0.243693	0.00176528	0.640211	Brain_Amygdala
Meta	ENSG00000188997	11	KCTD21	77882295	rs1263738	G	A	0.538631	-0.499386	0.0690146	4.62275e-13	0.00440541	0.00444728	0.321888	0.00108831	0.701628	Brain_Amygdala
Meta	ENSG00000137513	11	NARS2	78147007	rs7124803	G	T	0.771523	0.684587	0.104578	5.90133e-11	-0.00657331	0.00378737	0.0826374	0.146766	0.440151	Brain_Amygdala
Meta	ENSG00000245832	11	RP11-179A16.1	81590893	rs60491498	A	C	0.119205	1.02398	0.170106	1.74802e-09	0.00449228	0.00368961	0.223396	0.404396	0.617851	Brain_Amygdala
Meta	ENSG00000182919	11	C11orf54	93474757	rs630811	A	G	0.621413	-0.482835	0.0764876	2.74401e-10	-0.0122195	0.00514182	0.0174781	0.0141891	0.223127	Brain_Amygdala
Meta	ENSG00000020922	11	MRE11A	94152895	rs584707	C	T	0.267108	0.564319	0.0912914	6.34903e-10	0.00354409	0.00464286	0.445259	0.629042	0.765889	Brain_Amygdala
Meta	ENSG00000149231	11	CCDC82	96085933	rs11021568	T	C	0.145695	0.883275	0.095632	2.55448e-20	0.00305681	0.00386351	0.428828	0.192582	0.762058	Brain_Amygdala
Meta	ENSG00000075239	11	ACAT1	107992243	rs3741056	C	G	0.328918	0.382286	0.0668764	1.08867e-08	-0.0099402	0.00676685	0.141845	0.489586	0.529256	Brain_Amygdala
Meta	ENSG00000149292	11	TTC12	113185251	rs4370966	A	G	0.456954	-0.723588	0.0759618	1.63966e-21	0.021421	0.00400726	9.01413e-08	4.60329e-05	0.000125747	Brain_Amygdala
Meta	ENSG00000166682	11	TMPRSS5	113558272	rs7114297	A	G	0.272627	0.837017	0.10111	1.24987e-16	0.000597359	0.00286823	0.83502	0.0281843	0.95643	Brain_Amygdala
Meta	ENSG00000254851	11	RP11-109L13.1	117006244	rs488962	T	C	0.220751	0.946806	0.107799	1.59025e-18	-0.00211237	0.00265139	0.425624	0.189233	0.761376	Brain_Amygdala
Meta	ENSG00000255274	11	TMPRSS4-AS1	117886487	rs948460	T	A	0.288079	0.641001	0.110216	6.03299e-09	-0.00733228	0.00424757	0.0843063	0.530278	0.440151	Brain_Amygdala
Meta	ENSG00000196655	11	TRAPPC4	118889142	rs11006	G	A	0.239514	0.776499	0.0786517	5.47088e-23	0.000128783	0.00347717	0.970456	0.00481774	0.989642	Brain_Amygdala
Meta	ENSG00000160695	11	VPS11	118938403	rs4614	G	A	0.409492	-0.47174	0.0690091	8.14832e-12	0.00593547	0.00474373	0.210852	0.0439001	0.61214	Brain_Amygdala
Meta	ENSG00000245498	11	RP11-677M14.7	124670346	rs490461	A	G	0.346578	0.570746	0.0898977	2.16951e-10	0.00805963	0.00422504	0.0564446	0.421166	0.369672	Brain_Amygdala
Meta	ENSG00000254941	11	RP11-677M14.5	124677718	rs7129296	G	A	0.347682	0.940887	0.0994637	3.09113e-21	0.00382618	0.00247774	0.122535	0.329848	0.510032	Brain_Amygdala
Meta	ENSG00000064309	11	CDON	125825691	rs7124748	C	T	0.371965	0.462589	0.0825151	2.06922e-08	-0.00497202	0.0050505	0.324889	0.272108	0.701628	Brain_Amygdala
Meta	ENSG00000110074	11	FOXRED1	126138950	rs672908	G	C	0.761589	0.463028	0.0764174	1.36805e-09	0.00626312	0.00549729	0.254574	0.119877	0.650423	Brain_Amygdala
Meta	ENSG00000120451	11	SNX19	130745331	rs3751033	A	C	0.497792	-0.810646	0.07758	1.47819e-25	-0.00382411	0.00273845	0.162579	0.165075	0.546581	Brain_Amygdala
Meta	ENSG00000177406	12	RP11-218M22.1	740057	rs11609783	A	G	0.112583	1.01819	0.162004	3.27888e-10	-0.00638388	0.00377319	0.0906639	0.285409	0.45495	Brain_Amygdala
Meta	ENSG00000235049	12	LINC00940	2038368	rs9669556	G	A	0.0794702	0.62118	0.107742	8.14475e-09	0.00531247	0.00523324	0.31004	0.955043	0.697114	Brain_Amygdala
Meta	ENSG00000078246	12	TULP3	2986389	rs2191208	C	T	0.440397	-0.547503	0.0753178	3.61518e-13	-0.00237442	0.0040315	0.555884	0.521321	0.839164	Brain_Amygdala
Meta	ENSG00000111254	12	AKAP3	4724674	rs4766266	C	G	0.506623	0.63995	0.0998733	1.4781e-10	-0.00718806	0.00376504	0.0562412	0.304412	0.369672	Brain_Amygdala
Meta	ENSG00000111321	12	LTBR	6484211	rs10849448	G	A	0.727373	-0.430721	0.0647737	2.93839e-11	-0.0104476	0.00691379	0.130756	0.200814	0.515069	Brain_Amygdala
Meta	ENSG00000139192	12	TAPBPL	6560856	rs2534711	G	T	0.302428	0.571081	0.0742816	1.49387e-14	0.00367724	0.00422969	0.384635	0.489447	0.740024	Brain_Amygdala
Meta	ENSG00000111664	12	GNB3	6949118	rs1129649	C	T	0.310155	-0.51878	0.0775875	2.28754e-11	-0.00559004	0.00451162	0.215334	0.755852	0.61214	Brain_Amygdala
Meta	ENSG00000111671	12	SPSB2	6980099	rs2269359	A	G	0.284768	0.887757	0.09215	5.7547e-22	-0.00281609	0.0027192	0.300375	0.306977	0.695018	Brain_Amygdala
Meta	ENSG00000248593	12	DSTNP2	6993846	rs10849538	G	A	0.278146	0.602196	0.0973497	6.1746e-10	-0.00265694	0.00417363	0.524384	0.619355	0.822156	Brain_Amygdala
Meta	ENSG00000139197	12	PEX5	7341281	rs10161170	C	T	0.288079	-0.680984	0.0808984	3.83719e-17	-0.00293693	0.00354154	0.406946	0.703406	0.755122	Brain_Amygdala
Meta	ENSG00000164845	12	FAM86FP	8385108	rs12810138	C	A	0.183223	0.722239	0.126081	1.0141e-08	-0.00304608	0.003776	0.419842	0.384266	0.757051	Brain_Amygdala
Meta	ENSG00000139187	12	KLRG1	9102640	rs12812329	C	T	0.331126	0.608263	0.0896483	1.1609e-11	0.000986415	0.00427694	0.817598	0.62013	0.953621	Brain_Amygdala
Meta	ENSG00000256427	12	RP11-118B22.4	9399093	rs6487748	G	A	0.50883	-0.670097	0.0975803	6.55033e-12	-0.00611852	0.00340186	0.0720851	0.129093	0.409034	Brain_Amygdala
Meta	ENSG00000111788	12	RP11-22B23.1	9429831	rs1549428	G	A	0.50883	-1.06691	0.0847177	2.28677e-36	-0.00356169	0.00208133	0.0870345	0.636393	0.440527	Brain_Amygdala
Meta	ENSG00000214776	12	RP11-726G1.1	9620148	rs6487908	A	G	0.621413	0.689303	0.118825	6.59326e-09	-0.000435222	0.00319251	0.891564	0.425634	0.973096	Brain_Amygdala
Meta	ENSG00000256594	12	RP11-705C15.2	9787188	rs10844569	C	T	0.324503	0.674016	0.109349	7.09775e-10	0.0020771	0.00372439	0.577047	0.714226	0.851252	Brain_Amygdala
Meta	ENSG00000184293	12	CLECL1	9868456	rs10492165	G	A	0.523179	-0.565304	0.0971402	5.90363e-09	-0.00159206	0.00390132	0.683212	0.741129	0.912134	Brain_Amygdala
Meta	ENSG00000225231	12	AC091814.2	10089178	rs74065411	C	G	0.0441501	1.6556	0.226742	2.84162e-13	-0.000604011	0.00259856	0.816196	0.124183	0.953621	Brain_Amygdala
Meta	ENSG00000245648	12	RP11-277P12.20	10516368	rs1841957	T	C	0.647903	-0.53867	0.0962693	2.20054e-08	0.00111385	0.00445986	0.80278	0.829475	0.94346	Brain_Amygdala
Meta	ENSG00000205809	12	KLRC2	10579453	rs12318583	G	A	0.200883	-0.96071	0.129755	1.32104e-13	-0.00166543	0.00281941	0.554719	0.540202	0.839164	Brain_Amygdala
Meta	ENSG00000134545	12	KLRC1	10594863	rs7486108	A	G	0.852097	-1.20579	0.172098	2.44475e-12	-0.000746399	0.00224173	0.739167	0.159104	0.935864	Brain_Amygdala
Meta	ENSG00000111215	12	PRR4	10977559	rs10772413	T	C	0.355408	-0.499687	0.0906229	3.50942e-08	-0.00540338	0.0050982	0.289208	0.518547	0.685158	Brain_Amygdala
Meta	ENSG00000231887	12	PRH1	11033610	rs61928603	T	C	0.833333	-1.00859	0.136913	1.75004e-13	-0.00168552	0.00268676	0.530435	0.532633	0.827692	Brain_Amygdala
Meta	ENSG00000212127	12	TAS2R14	11090005	rs10845264	T	C	0.250552	0.714238	0.110009	8.44094e-11	0.000700047	0.00350189	0.841555	0.429388	0.957579	Brain_Amygdala
Meta	ENSG00000256274	12	TAS2R64P	11229368	rs10772413	T	C	0.355408	0.897092	0.108738	1.58323e-16	0.00300972	0.00281056	0.284231	0.746473	0.680786	Brain_Amygdala
Meta	ENSG00000182993	12	C12orf60	14956506	rs10744078	G	T	0.443709	0.728559	0.0866228	4.07532e-17	0.000411772	0.0031573	0.896235	0.26463	0.973096	Brain_Amygdala
Meta	ENSG00000247903	12	RP11-421F16.3	27124519	rs147609881	T	C	0.0706402	-1.4501	0.185682	5.73749e-15	0.00103441	0.00324386	0.749815	0.606143	0.939279	Brain_Amygdala
Meta	ENSG00000257176	12	RP11-996F15.2	29433351	rs966541	G	A	0.283664	0.601055	0.0900658	2.49759e-11	-0.000831871	0.00399492	0.835048	0.453016	0.95643	Brain_Amygdala
Meta	ENSG00000110900	12	TSPAN11	31079362	rs61916713	C	T	0.153422	0.959034	0.116436	1.7721e-16	0.0029196	0.00356291	0.412533	0.284336	0.755971	Brain_Amygdala
Meta	ENSG00000013573	12	DDX11	31226779	rs1046457	A	G	0.460265	-1.1812	0.0844576	1.90542e-44	0.00457162	0.00189098	0.0156235	0.0764442	0.214146	Brain_Amygdala
Meta	ENSG00000257261	12	RP11-96H19.1	46777462	rs11613912	T	C	0.273731	0.621922	0.094378	4.40743e-11	-0.00144713	0.00402579	0.719248	0.405433	0.930114	Brain_Amygdala
Meta	ENSG00000258181	12	RP11-493L12.4	47641907	rs214712	G	A	0.301325	0.686598	0.125418	4.38822e-08	0.00713664	0.00386747	0.0649943	0.0276399	0.384006	Brain_Amygdala
Meta	ENSG00000240399	12	RP1-228P16.1	48448596	rs11168371	A	G	0.242826	-0.846914	0.129352	5.85623e-11	-0.012516	0.00381899	0.00104801	0.332001	0.0635638	Brain_Amygdala
Meta	ENSG00000134285	12	FKBP11	49315301	rs2293449	A	G	0.465784	-0.46407	0.0791628	4.56702e-09	-0.0124981	0.005198	0.0161987	0.260429	0.214146	Brain_Amygdala
Meta	ENSG00000169884	12	WNT10B	49359123	rs833840	G	C	0.44702	0.348676	0.0583965	2.3604e-09	-0.00946437	0.00678416	0.162995	0.14938	0.546581	Brain_Amygdala
Meta	ENSG00000161798	12	AQP5	50355653	rs611042	T	C	0.0794702	-0.887965	0.138248	1.33618e-10	0.00551824	0.00491815	0.261857	0.749154	0.665374	Brain_Amygdala
Meta	ENSG00000272368	12	RP4-605O3.4	50505980	rs836180	T	C	0.392936	0.605684	0.0885245	7.80981e-12	-0.0062739	0.00406718	0.122936	0.373318	0.510032	Brain_Amygdala
Meta	ENSG00000139624	12	CERS5	50523575	rs7306677	T	C	0.369757	-0.442692	0.0724577	9.9844e-10	-0.000225891	0.00496973	0.963746	0.299706	0.989642	Brain_Amygdala
Meta	ENSG00000139629	12	GALNT6	51745031	rs3782473	C	T	0.254967	-0.513062	0.067495	2.92755e-14	-0.00116945	0.0054596	0.830391	0.680146	0.95643	Brain_Amygdala
Meta	ENSG00000205426	12	KRT81	52679697	rs2857673	G	C	0.408389	0.661385	0.100576	4.83272e-11	-0.00438474	0.00339252	0.196194	0.736522	0.591125	Brain_Amygdala
Meta	ENSG00000111077	12	TENC1	53440753	rs6580927	T	C	0.386313	-0.389344	0.0525648	1.29249e-13	-0.00102737	0.005909	0.861972	0.548332	0.967563	Brain_Amygdala
Meta	ENSG00000135437	12	RDH5	56114151	rs3138141	A	C	0.231788	-0.639155	0.0980182	6.99427e-11	-0.00797929	0.00485058	0.0999666	0.22938	0.467965	Brain_Amygdala
Meta	ENSG00000197728	12	RPS26	56435637	rs1131017	G	C	0.56181	-1.1094	0.0753374	4.40588e-49	-0.00676041	0.00212341	0.00145383	0.201038	0.0676031	Brain_Amygdala
Meta	ENSG00000257303	12	RP11-977G19.11	56693926	rs2066818	A	C	0.0662252	-0.741333	0.134252	3.35219e-08	-0.0179407	0.00736506	0.0148542	0.000173535	0.211444	Brain_Amygdala
Meta	ENSG00000123427	12	METTL21B	58165275	rs10783848	A	G	0.320088	0.720624	0.100954	9.46029e-13	0.00416306	0.00338113	0.218224	0.00339136	0.616178	Brain_Amygdala
Meta	ENSG00000166896	12	XRCC6BP1	58335324	rs10783858	A	C	0.338852	-0.834523	0.0881621	2.91371e-21	-0.0128217	0.00328772	9.62432e-05	0.0534182	0.0168374	Brain_Amygdala
Meta	ENSG00000239335	12	RP11-745O10.2	66524531	rs1370126	G	A	0.449227	-1.1235	0.0895107	3.89692e-36	0.00320427	0.00197474	0.104668	0.204407	0.475918	Brain_Amygdala
Meta	ENSG00000127337	12	YEATS4	69753483	rs11177644	G	A	0.460265	-0.416715	0.0721366	7.61581e-09	0.0115187	0.00564339	0.0412419	0.0395213	0.336447	Brain_Amygdala
Meta	ENSG00000166268	12	MYRFL	70219084	rs66994330	A	G	0.0860927	1.53023	0.236989	1.06818e-10	-0.00189514	0.00295534	0.521355	0.712233	0.822156	Brain_Amygdala
Meta	ENSG00000257815	12	RP11-611E13.2	70297813	rs78129473	A	G	0.157837	0.906452	0.12964	2.70862e-12	-0.00187544	0.00376047	0.617972	0.306666	0.869689	Brain_Amygdala
Meta	ENSG00000236333	12	TRHDE-AS1	72647288	rs12820527	T	C	0.0584989	1.3963	0.223212	3.9629e-10	-0.00336604	0.00277416	0.224995	0.0135039	0.617851	Brain_Amygdala
Meta	ENSG00000180481	12	GLIPR1L2	75784850	rs11180484	C	T	0.409492	-1.14385	0.0853816	6.30294e-41	-0.00209818	0.00201684	0.298188	0.324719	0.695018	Brain_Amygdala
Meta	ENSG00000166130	12	IKBIP	99007183	rs12829605	G	T	0.208609	0.638483	0.103037	5.7677e-10	-0.00187945	0.00439587	0.668979	0.204658	0.906924	Brain_Amygdala
Meta	ENSG00000111666	12	CHPT1	102090725	rs2559851	A	C	0.576159	0.320168	0.0531968	1.75984e-09	0.00562205	0.0069346	0.417524	0.990882	0.755971	Brain_Amygdala
Meta	ENSG00000171759	12	PAH	103230663	rs9782	C	T	0.34106	0.588073	0.105346	2.37342e-08	0.00238066	0.00393426	0.545107	0.600935	0.839164	Brain_Amygdala
Meta	ENSG00000257681	12	RP11-341G23.4	104140093	rs11111765	C	G	0.262693	0.726047	0.128458	1.58588e-08	0.00454516	0.00367022	0.215572	0.809078	0.61214	Brain_Amygdala
Meta	ENSG00000139433	12	GLTP	110288748	rs2193534	A	G	0.416115	-0.29722	0.0505155	4.01106e-09	-0.0117758	0.00766773	0.124598	0.061655	0.510032	Brain_Amygdala
Meta	ENSG00000257218	12	GATC	120884241	rs680795	G	C	0.657837	0.778012	0.0896686	4.08025e-18	0.00616957	0.00329105	0.0608409	0.000309964	0.382311	Brain_Amygdala
Meta	ENSG00000111364	12	DDX55	124086624	rs111507681	T	C	0.128035	-0.87656	0.141602	6.00438e-10	-0.00490554	0.00351302	0.162597	0.478987	0.546581	Brain_Amygdala
Meta	ENSG00000255595	12	RP4-809F18.1	126843848	rs10847130	A	G	0.586093	-0.728324	0.121487	2.03377e-09	-0.00178492	0.00317194	0.573624	0.152892	0.84988	Brain_Amygdala
Meta	ENSG00000249926	12	RP11-495K9.6	132147141	rs7313017	C	T	0.427152	-0.622297	0.113017	3.66573e-08	0.00578502	0.00384241	0.132178	0.349037	0.515069	Brain_Amygdala
Meta	ENSG00000185163	12	DDX51	132621139	rs7963140	C	G	0.151214	0.685027	0.111827	9.02523e-10	-0.00014598	0.0040875	0.971511	0.751671	0.989642	Brain_Amygdala
Meta	ENSG00000256576	12	RP13-977J11.2	132671287	rs6598204	T	A	0.513245	0.467904	0.0744154	3.22139e-10	-0.00534298	0.00498845	0.284138	0.116466	0.680786	Brain_Amygdala
Meta	ENSG00000027001	13	MIPEP	24304328	rs139072184	C	T	0.146799	0.837086	0.146564	1.12061e-08	0.00453956	0.00390454	0.244977	0.393205	0.64078	Brain_Amygdala
Meta	ENSG00000240654	13	C1QTNF9	24881304	rs73446217	C	G	0.146799	0.97528	0.158565	7.71656e-10	0.00297351	0.00291139	0.307096	0.687169	0.697114	Brain_Amygdala
Meta	ENSG00000205822	13	TPTE2P6	24982295	rs9511364	G	C	0.485651	0.682504	0.107647	2.29452e-10	-0.00659337	0.00338702	0.0515759	0.290181	0.36155	Brain_Amygdala
Meta	ENSG00000253771	13	TPTE2P1	25498815	rs9511525	A	G	0.143488	0.982119	0.174284	1.74876e-08	-0.00753473	0.00371114	0.0423261	0.795299	0.336854	Brain_Amygdala
Meta	ENSG00000120669	13	SOHLH2	36742345	rs7997336	A	C	0.463576	0.871476	0.0938416	1.59188e-20	0.00298344	0.00254481	0.241051	0.557928	0.638811	Brain_Amygdala
Meta	ENSG00000242715	13	CCDC169	36801182	rs73169235	T	C	0.205298	-0.774428	0.118293	5.88341e-11	0.0037447	0.00378813	0.322891	0.0315946	0.701628	Brain_Amygdala
Meta	ENSG00000236354	13	LINC00437	39107480	rs9548450	A	T	0.357616	-0.610074	0.0996804	9.33997e-10	-0.00163915	0.00394306	0.677626	0.477992	0.909887	Brain_Amygdala
Meta	ENSG00000150893	13	FREM2	39261266	rs9548450	A	T	0.357616	-0.657459	0.111929	4.25634e-09	-0.00152101	0.00365959	0.677686	0.296383	0.909887	Brain_Amygdala
Meta	ENSG00000176268	13	CYCSP34	41437735	rs9525427	A	G	0.687638	0.720511	0.123104	4.83165e-09	-0.00305339	0.00337157	0.365133	0.0945768	0.721499	Brain_Amygdala
Meta	ENSG00000120675	13	DNAJC15	43597339	rs17553846	T	A	0.220751	-0.84514	0.0711757	1.61551e-32	0.0024848	0.00343776	0.469806	0.817943	0.785826	Brain_Amygdala
Meta	ENSG00000227258	13	SMIM2-AS1	44716682	rs9525917	G	A	0.762693	-1.02803	0.141437	3.63637e-13	-0.00379366	0.0025824	0.141821	0.58061	0.529256	Brain_Amygdala
Meta	ENSG00000235903	13	CPB2-AS1	46626941	rs56088819	C	T	0.256071	1.15133	0.103128	6.11224e-29	-0.00338739	0.00245082	0.166928	0.412426	0.549498	Brain_Amygdala
Meta	ENSG00000123179	13	EBPL	50234859	rs9562915	C	T	0.209713	-0.676619	0.0895467	4.15497e-14	0.00399043	0.00387876	0.303578	0.03183	0.695018	Brain_Amygdala
Meta	ENSG00000237152	13	DLEU7-AS1	51381992	rs2812238	C	T	0.14128	-0.842892	0.109608	1.47081e-14	-0.00450829	0.00325646	0.166232	0.771012	0.549498	Brain_Amygdala
Meta	ENSG00000136104	13	RNASEH2B	51483814	rs9535526	T	C	0.584989	0.595505	0.0685944	3.90452e-18	0.00755661	0.0037955	0.0464874	0.32752	0.356031	Brain_Amygdala
Meta	ENSG00000272281	13	TPTE2P2	52793479	rs9526895	C	T	0.0739514	1.10676	0.196485	1.77321e-08	-0.00424663	0.00351524	0.227024	0.56828	0.619408	Brain_Amygdala
Meta	ENSG00000136108	13	CKAP2	53029564	rs11148252	T	C	0.587196	-0.575947	0.0958916	1.89889e-09	-0.00416705	0.00405324	0.303913	0.796614	0.695018	Brain_Amygdala
Meta	ENSG00000230223	13	ATXN8OS	70681345	rs1372231	G	T	0.889625	1.01567	0.164833	7.19111e-10	0.000787657	0.00295648	0.789918	0.721445	0.94346	Brain_Amygdala
Meta	ENSG00000118939	13	UCHL3	76123619	rs3818355	T	C	0.883002	1.03349	0.107895	9.83237e-22	0.00725696	0.00300003	0.0155646	0.747249	0.214146	Brain_Amygdala
Meta	ENSG00000229865	13	RPL31P54	78996958	rs9574237	G	T	0.246137	-0.807898	0.12445	8.48515e-11	0.000123778	0.00334206	0.970456	0.0735163	0.989642	Brain_Amygdala
Meta	ENSG00000227354	13	RBM26-AS1	79980444	rs9574424	A	G	0.0750552	1.37721	0.180085	2.04841e-14	0.00392097	0.00330746	0.235822	0.0032459	0.631358	Brain_Amygdala
Meta	ENSG00000080166	13	DCT	95089558	rs4442657	T	C	0.299117	0.739734	0.110698	2.3496e-11	-0.00540735	0.00360672	0.133811	0.8266	0.517081	Brain_Amygdala
Meta	ENSG00000152749	13	GPR180	95254157	rs7322704	G	C	0.612583	0.449432	0.074143	1.34695e-09	0.00778761	0.00506085	0.123855	0.328265	0.510032	Brain_Amygdala
Meta	ENSG00000260992	13	DOCK9-AS2	99740073	rs2390184	T	C	0.311258	-0.611433	0.102684	2.60818e-09	-0.0019626	0.00393902	0.61831	0.682629	0.869689	Brain_Amygdala
Meta	ENSG00000272143	13	FGF14-AS2	103046980	rs6491681	T	C	0.259382	-0.40211	0.073194	3.93466e-08	-0.0174082	0.00697814	0.0126073	0.0186231	0.191624	Brain_Amygdala
Meta	ENSG00000230156	13	LINC00443	107306264	rs3759453	A	G	0.613687	-0.774729	0.0949547	3.37994e-16	0.00464679	0.00302292	0.124248	0.324826	0.510032	Brain_Amygdala
Meta	ENSG00000092094	14	OSGEP	20914570	rs1878703	G	C	0.599338	0.697633	0.0734573	2.15769e-21	0.00329686	0.00317257	0.298722	0.106848	0.695018	Brain_Amygdala
Meta	ENSG00000257285	14	RP11-298I3.1	23398818	rs34026312	A	G	0.34989	0.742947	0.112187	3.5348e-11	0.00161519	0.00350807	0.645214	0.325163	0.892554	Brain_Amygdala
Meta	ENSG00000092036	14	HAUS4	23415437	rs8016027	C	T	0.569536	-0.647831	0.0681398	1.95513e-21	0.00123489	0.00370695	0.739037	0.00342691	0.935864	Brain_Amygdala
Meta	ENSG00000187630	14	DHRS4L2	24439148	rs58909995	A	C	0.0573951	-1.09275	0.120792	1.47593e-19	0.00292839	0.00321924	0.363006	0.797701	0.721499	Brain_Amygdala
Meta	ENSG00000157379	14	DHRS1	24759804	rs12892419	T	G	0.506623	-0.679313	0.091015	8.40973e-14	-0.00294415	0.00355493	0.407564	0.764556	0.755122	Brain_Amygdala
Meta	ENSG00000139899	14	CBLN3	24895738	rs4982912	G	A	0.727373	0.706122	0.10616	2.90088e-11	-0.000141619	0.00339891	0.966765	0.401083	0.989642	Brain_Amygdala
Meta	ENSG00000203546	14	RP11-176H8.1	31803518	rs34024670	A	G	0.392936	0.633723	0.0914268	4.16458e-12	0.00268256	0.00380687	0.48102	0.661245	0.796226	Brain_Amygdala
Meta	ENSG00000165502	14	RPL36AL	50085237	rs2985686	G	C	0.766004	0.496826	0.0780749	1.97266e-10	-0.00322044	0.00505733	0.524263	0.750618	0.822156	Brain_Amygdala
Meta	ENSG00000131966	14	ACTR10	58666798	rs117786767	C	A	0.0386313	-0.574111	0.0981499	4.93565e-09	-0.0310045	0.0106451	0.00358497	0.411165	0.0918793	Brain_Amygdala
Meta	ENSG00000126790	14	L3HYPDH	59927081	rs1253098	G	A	0.452539	-0.68935	0.0820545	4.42227e-17	0.0036266	0.00336429	0.281046	0.480909	0.680786	Brain_Amygdala
Meta	ENSG00000258289	14	CHURC1	65381079	rs2412065	G	C	0.220751	0.631505	0.0821165	1.46726e-14	0.008551	0.00411198	0.0375686	0.481741	0.325516	Brain_Amygdala
Meta	ENSG00000184227	14	ACOT1	74003818	rs2041073	C	T	0.487859	-0.579715	0.103254	1.97174e-08	-0.00448496	0.00404709	0.267778	0.0699339	0.669444	Brain_Amygdala
Meta	ENSG00000119673	14	ACOT2	74034324	rs117746085	T	A	0.00993377	-1.56085	0.261377	2.34865e-09	-0.0089054	0.00707819	0.208338	0.984931	0.609097	Brain_Amygdala
Meta	ENSG00000259065	14	RP5-1021I20.1	74254063	rs74576495	A	G	0.142384	1.16221	0.120987	7.53962e-22	-0.00352776	0.00294842	0.231505	0.331319	0.62466	Brain_Amygdala
Meta	ENSG00000258586	14	RP5-1021I20.2	74289262	rs74576495	A	G	0.142384	1.10348	0.134054	1.84678e-16	-0.00371552	0.00311405	0.232812	0.487552	0.626973	Brain_Amygdala
Meta	ENSG00000140043	14	PTGR2	74318547	rs1963798	C	T	0.863135	-0.59247	0.0892951	3.24582e-11	-0.0118149	0.00536754	0.0277229	0.354375	0.274756	Brain_Amygdala
Meta	ENSG00000119718	14	EIF2B2	75469614	rs175438	A	G	0.456954	-0.406242	0.0666479	1.09202e-09	0.0071386	0.00554068	0.197607	0.262674	0.592823	Brain_Amygdala
Meta	ENSG00000100577	14	GSTZ1	77787227	rs2193594	G	A	0.306843	0.41364	0.0725757	1.20208e-08	-0.0060439	0.00589826	0.305508	0.305279	0.696379	Brain_Amygdala
Meta	ENSG00000042317	14	SPATA7	88851268	rs28711639	C	G	0.34989	-0.661005	0.0839932	3.55364e-15	-0.00741295	0.0036048	0.0397426	0.190077	0.33208	Brain_Amygdala
Meta	ENSG00000258983	14	RP11-507K2.2	88965678	rs2297128	G	A	0.256071	0.694753	0.124274	2.26448e-08	0.00532563	0.00372236	0.152512	0.0669345	0.539762	Brain_Amygdala
Meta	ENSG00000140025	14	EFCAB11	90261013	rs7141637	A	C	0.0860927	0.815127	0.146933	2.89595e-08	0	0.00441649	1	0.225848	1	Brain_Amygdala
Meta	ENSG00000165929	14	TC2N	92246095	rs10498632	G	A	0.362031	0.675671	0.0997681	1.26647e-11	0.000444003	0.00355263	0.90054	0.775042	0.973096	Brain_Amygdala
Meta	ENSG00000165948	14	IFI27L1	94547628	rs7157940	C	T	0.506623	0.362604	0.0664933	4.94605e-08	-0.00275783	0.00608827	0.650567	0.156407	0.893249	Brain_Amygdala
Meta	ENSG00000258702	14	RP11-433J8.1	97059070	rs75564413	A	G	0.0871965	-0.886258	0.124467	1.07616e-12	0.00214385	0.00373567	0.566046	0.555034	0.846339	Brain_Amygdala
Meta	ENSG00000271780	14	RP11-1017G21.5	102414684	rs2448241	A	G	0.0960265	0.782861	0.128421	1.08706e-09	-0.00472625	0.00428601	0.270151	0.287397	0.672964	Brain_Amygdala
Meta	ENSG00000166183	14	ASPG	104552016	rs1770988	G	A	0.157837	-0.849407	0.136738	5.23352e-10	-0.00329642	0.00322268	0.306364	0.145797	0.697114	Brain_Amygdala
Meta	ENSG00000258701	14	LINC00638	105287538	rs12894160	T	C	0.216336	-0.721377	0.1186	1.18381e-09	-0.00194073	0.00361831	0.591707	0.390958	0.857643	Brain_Amygdala
Meta	ENSG00000140104	14	C14orf79	105452112	rs2819457	C	G	0.196468	0.453899	0.074655	1.20217e-09	0.00374533	0.00576117	0.515629	0.740627	0.819843	Brain_Amygdala
Meta	ENSG00000183828	14	NUDT14	105639275	rs11160838	C	T	0.63245	0.601279	0.0671114	3.26409e-19	-0.00648617	0.00389308	0.0956983	0.026402	0.462812	Brain_Amygdala
Meta	ENSG00000170113	15	NIPA1	23043277	rs12904026	G	C	0.868653	0.459075	0.0658957	3.24485e-12	0.000871317	0.00675387	0.89735	0.0682537	0.973096	Brain_Amygdala
Meta	ENSG00000259905	15	PWRN1	24738284	rs7172595	G	T	0.422737	0.691792	0.101367	8.81453e-12	-0.000867313	0.00318268	0.78523	0.804128	0.94346	Brain_Amygdala
Meta	ENSG00000261377	15	RP11-578F21.12	29034810	rs7167965	G	A	0.133554	-0.681554	0.109648	5.10526e-10	0.00117379	0.00704526	0.86768	0.415423	0.967563	Brain_Amygdala
Meta	ENSG00000134160	15	TRPM1	31293264	rs3809579	T	C	0.600442	-1.0142	0.0922168	3.90718e-28	-0.0023664	0.00217984	0.277664	0.542116	0.680786	Brain_Amygdala
Meta	ENSG00000169918	15	OTUD7A	31775329	rs34905056	C	T	0.515453	-0.352479	0.061058	7.79376e-09	-0.0158875	0.00734407	0.0305177	0.855077	0.28765	Brain_Amygdala
Meta	ENSG00000254912	15	RP11-632K20.2	32786204	rs11637626	A	G	0.178808	1.28841	0.147336	2.23553e-18	-0.00108661	0.00240927	0.651981	0.699529	0.89431	Brain_Amygdala
Meta	ENSG00000232653	15	GOLGA8N	32885657	rs8037102	G	A	0.748344	-0.642305	0.112535	1.14585e-08	-0.00108982	0.00405242	0.787982	0.91872	0.94346	Brain_Amygdala
Meta	ENSG00000198826	15	ARHGAP11A	32907345	rs60252695	C	T	0.258278	-0.486383	0.0833918	5.46021e-09	-0.00246719	0.00536229	0.645444	0.840375	0.892554	Brain_Amygdala
Meta	ENSG00000166923	15	GREM1	33010175	rs8037112	G	A	0.604857	0.419967	0.0681915	7.33716e-10	0.00214303	0.00548766	0.696154	0.867813	0.914605	Brain_Amygdala
Meta	ENSG00000248905	15	FMN1	33057747	rs78744014	C	T	0.0551876	1.16825	0.202633	8.14826e-09	-0.000171196	0.00556396	0.975454	0.993205	0.989642	Brain_Amygdala
Meta	ENSG00000259446	15	RP11-489D6.2	33595858	rs2251107	G	T	0.480132	-0.721266	0.0829682	3.52133e-18	-0.00693226	0.00315271	0.0278903	0.393984	0.274756	Brain_Amygdala
Meta	ENSG00000184984	15	CHRM5	34260921	rs1685119	T	C	0.600442	-0.878046	0.139351	2.9581e-10	-0.00364446	0.00268255	0.17428	0.279242	0.55754	Brain_Amygdala
Meta	ENSG00000128944	15	KNSTRN	40674922	rs7166991	G	A	0.125828	1.50308	0.14228	4.36609e-26	-0.00226202	0.00247091	0.359949	0.259574	0.721499	Brain_Amygdala
Meta	ENSG00000128891	15	C15orf57	40820882	rs34305357	G	C	0.426049	-0.779176	0.0917635	2.0463e-17	-0.00102673	0.00308255	0.739076	0.0729382	0.935864	Brain_Amygdala
Meta	ENSG00000137804	15	NUSAP1	41624892	rs7167706	A	C	0.250552	1.01695	0.121238	4.94156e-17	-0.000688333	0.00255798	0.787859	0.25025	0.94346	Brain_Amygdala
Meta	ENSG00000103932	15	RPAP1	41809374	rs2297380	T	C	0.444812	0.465821	0.0782098	2.58415e-09	0.00429349	0.00498986	0.389545	0.32324	0.740024	Brain_Amygdala
Meta	ENSG00000137877	15	SPTBN5	42140345	rs8041458	C	G	0.441501	-0.539138	0.0960213	1.96815e-08	-0.00166933	0.00427642	0.696272	0.671131	0.914605	Brain_Amygdala
Meta	ENSG00000168803	15	ADAL	43622872	rs956391	C	T	0.122517	-0.849637	0.0970163	1.99329e-18	0.000117697	0.00341325	0.972492	0.349839	0.989642	Brain_Amygdala
Meta	ENSG00000242866	15	STRC	43891596	rs533143	C	T	0.286976	0.591912	0.107143	3.30426e-08	0.00084472	0.00844859	0.920357	0.758357	0.986097	Brain_Amygdala
Meta	ENSG00000249839	15	AC011330.5	43955852	rs7178343	A	G	0.725166	0.81047	0.131586	7.30889e-10	-0.00370156	0.00314263	0.238855	0.180764	0.637059	Brain_Amygdala
Meta	ENSG00000205771	15	CATSPER2P1	44019116	rs825735	A	T	0.0474614	-1.02749	0.175078	4.39111e-09	-0.00768864	0.0057001	0.177382	0.771929	0.561839	Brain_Amygdala
Meta	ENSG00000259539	15	CTD-2651B20.1	45444862	rs2292467	T	G	0.325607	-0.74283	0.132246	1.94258e-08	-0.00713488	0.00334669	0.0330134	0.00344746	0.301004	Brain_Amygdala
Meta	ENSG00000259520	15	CTD-2651B20.3	45543884	rs8039153	C	T	0.634658	0.921155	0.0983141	7.28697e-21	-0.00303966	0.00251785	0.227338	0.290862	0.619408	Brain_Amygdala
Meta	ENSG00000259433	15	CTD-2651B20.4	45622407	rs35861938	C	T	0.407285	-0.76961	0.0946689	4.31106e-16	-0.00701654	0.0032357	0.0301223	0.0887914	0.285855	Brain_Amygdala
Meta	ENSG00000171763	15	SPATA5L1	45694529	rs10519021	A	G	0.277042	0.961624	0.129006	9.05007e-14	0.00239179	0.00251632	0.341853	0.034606	0.71684	Brain_Amygdala
Meta	ENSG00000244879	15	GABPB1-AS1	50647525	rs504781	C	T	0.377483	0.832876	0.0753649	2.16176e-28	0.00336184	0.00265891	0.206097	0.414692	0.606552	Brain_Amygdala
Meta	ENSG00000259577	15	RP11-430B1.2	52472290	rs7164508	A	G	0.13245	-0.661553	0.0975699	1.19926e-11	-0.00922073	0.00517032	0.0745217	0.345267	0.414174	Brain_Amygdala
Meta	ENSG00000047346	15	FAM214A	52873514	rs11633933	C	T	0.768212	0.56906	0.0953549	2.4046e-09	-0.00492039	0.00446991	0.270991	0.461517	0.673856	Brain_Amygdala
Meta	ENSG00000069974	15	RAB27A	55495164	rs11635532	G	C	0.101545	0.599882	0.109586	4.39756e-08	-0.000833497	0.00566983	0.883127	0.209355	0.973096	Brain_Amygdala
Meta	ENSG00000103642	15	LACTB	63413999	rs12904537	T	G	0.50883	0.510027	0.0770818	3.67316e-11	0.0103916	0.00477522	0.0295437	0.15383	0.282284	Brain_Amygdala
Meta	ENSG00000259459	15	RP11-321G12.1	63682335	rs2036260	G	A	0.278146	0.553138	0.097357	1.33483e-08	0.00253101	0.00472152	0.591917	0.789626	0.857643	Brain_Amygdala
Meta	ENSG00000075131	15	TIPIN	66628544	rs62010229	C	G	0.0750552	1.64331	0.208063	2.8313e-15	0.00736319	0.00289272	0.0109146	0.0783114	0.180266	Brain_Amygdala
Meta	ENSG00000260657	15	RP11-315D16.4	68560130	rs10444850	A	G	0.359823	0.988586	0.112075	1.13709e-18	0.00394503	0.00236915	0.0958801	0.793334	0.462812	Brain_Amygdala
Meta	ENSG00000138621	15	PPCDC	75315896	rs8024931	C	G	0.11479	0.819476	0.139113	3.84498e-09	0	0.00427102	1	0.542546	1	Brain_Amygdala
Meta	ENSG00000140400	15	MAN2C1	75648133	rs4886700	A	G	0.269316	0.481319	0.0788243	1.02012e-09	0.00083105	0.00498815	0.867681	0.0613785	0.967563	Brain_Amygdala
Meta	ENSG00000169371	15	SNUPN	75890424	rs75425964	C	G	0.230684	-0.41602	0.074508	2.35645e-08	0.00841306	0.00689704	0.222538	0.686912	0.617851	Brain_Amygdala
Meta	ENSG00000169752	15	NRG4	76228310	rs184580	C	T	0.83223	1.0669	0.143875	1.21213e-13	-0.000468647	0.00271889	0.863149	0.656989	0.967563	Brain_Amygdala
Meta	ENSG00000259362	15	RP11-307C19.1	77817882	rs11630540	A	G	0.413907	0.710208	0.122974	7.68219e-09	-0.0105603	0.00371905	0.00451825	0.0807614	0.108672	Brain_Amygdala
Meta	ENSG00000260776	15	RP11-114H24.2	78206559	rs7175950	G	A	0.479029	0.901891	0.0985185	5.45941e-20	0.00232844	0.00245254	0.342418	0.30231	0.71684	Brain_Amygdala
Meta	ENSG00000183476	15	SH2D7	78370150	rs11072729	C	A	0.274834	0.528948	0.094679	2.31358e-08	-0.00926367	0.00536704	0.0843419	0.237568	0.440151	Brain_Amygdala
Meta	ENSG00000136425	15	CIB2	78396948	rs11547207	C	A	0.271523	0.643692	0.0830931	9.43587e-15	-0.00326243	0.0037522	0.384589	0.352741	0.740024	Brain_Amygdala
Meta	ENSG00000169684	15	CHRNA5	78857862	rs3813571	T	G	0.386313	0.684979	0.102298	2.14276e-11	-0.000729949	0.00335954	0.827993	0.547061	0.95618	Brain_Amygdala
Meta	ENSG00000166557	15	TMED3	79603404	rs187667106	T	A	0.0198675	-1.72004	0.286346	1.89159e-09	-0.00796493	0.0053415	0.135924	0.0627689	0.522353	Brain_Amygdala
Meta	ENSG00000180953	15	ST20	80191182	rs8024713	G	C	0.355408	-0.780656	0.10345	4.47999e-14	0.00269005	0.00296773	0.364707	0.431553	0.721499	Brain_Amygdala
Meta	ENSG00000259495	15	RP11-210M15.2	80637195	rs3743408	T	C	0.135762	-0.913627	0.10447	2.22258e-18	-0.00831849	0.00320892	0.00953366	0.887683	0.171233	Brain_Amygdala
Meta	ENSG00000169609	15	C15orf40	83657193	rs6603041	C	A	0.539735	-0.679751	0.0913813	1.01739e-13	0.00985655	0.00363379	0.00667841	0.108322	0.137006	Brain_Amygdala
Meta	ENSG00000176700	15	SCAND2P	85174682	rs366717	A	G	0.210817	0.598293	0.0968845	6.60298e-10	0.00233999	0.0046953	0.618224	0.382233	0.869689	Brain_Amygdala
Meta	ENSG00000259295	15	CSPG4P12	85734669	rs6496801	A	G	0.583885	-0.66038	0.107523	8.16075e-10	-0.00878282	0.00390549	0.0245228	0.0245313	0.251539	Brain_Amygdala
Meta	ENSG00000229212	15	RP11-561C5.4	85747141	rs6496801	A	G	0.583885	-0.67387	0.102773	5.49476e-11	-0.008607	0.00379572	0.0233565	0.115252	0.24872	Brain_Amygdala
Meta	ENSG00000218052	15	RP11-561C5.5	85798600	rs4843047	A	G	0.226269	0.743732	0.128904	7.94392e-09	0.00457154	0.00345355	0.185595	0.317346	0.57551	Brain_Amygdala
Meta	ENSG00000261478	15	RP11-429B14.4	90052192	rs7164930	G	T	0.378587	0.571312	0.0844237	1.31296e-11	0.00192539	0.00403586	0.633312	0.0400662	0.88308	Brain_Amygdala
Meta	ENSG00000157823	15	AP3S2	90373831	rs10852123	C	A	0.745033	-0.437832	0.0691635	2.44544e-10	-0.00228398	0.00617729	0.711578	0.427162	0.926872	Brain_Amygdala
Meta	ENSG00000196391	15	ZNF774	90895477	rs1993161	T	C	0.256071	0.547887	0.0999692	4.23986e-08	-0.00401543	0.00444131	0.365938	0.0674908	0.721499	Brain_Amygdala
Meta	ENSG00000140575	15	IQGAP1	90931450	rs3826002	A	G	0.183223	0.458317	0.0722082	2.1932e-10	-0.00130914	0.00654894	0.841558	0.544275	0.957579	Brain_Amygdala
Meta	ENSG00000166965	15	RCCD1	91498100	rs3826033	A	G	0.13245	0.791833	0.106803	1.22583e-13	0.00378868	0.00457504	0.407603	0.125825	0.755122	Brain_Amygdala
Meta	ENSG00000103852	15	TTC23	99676528	rs62023767	A	C	0.466887	-0.627072	0.0715775	1.93974e-18	0.000956828	0.00351007	0.785164	0.178191	0.94346	Brain_Amygdala
Meta	ENSG00000183060	15	LYSMD4	100255902	rs11631604	C	T	0.688742	-0.742124	0.0879369	3.19309e-17	0.000404245	0.00323432	0.900534	0.0855003	0.973096	Brain_Amygdala
Meta	ENSG00000182397	15	DNM1P46	100330361	rs12910401	C	T	0.300221	-0.799617	0.124996	1.58299e-10	-0.00150072	0.00301059	0.618146	0.725846	0.869689	Brain_Amygdala
Meta	ENSG00000259363	15	CTD-2054N24.2	100347228	rs12915935	G	A	0.326711	-0.739712	0.114669	1.11223e-10	0.00365007	0.00329348	0.267744	0.125683	0.669444	Brain_Amygdala
Meta	ENSG00000270127	15	RP11-526I2.5	101087972	rs36053285	C	T	0.423841	-0.922983	0.0884586	1.733e-25	0.00498384	0.00243096	0.0403498	0.549352	0.333065	Brain_Amygdala
Meta	ENSG00000259205	15	PRKXP1	101093734	rs36053285	C	T	0.423841	-0.78001	0.102958	3.56363e-14	0.00589736	0.00292592	0.0438466	0.51441	0.34171	Brain_Amygdala
Meta	ENSG00000259658	15	RP11-89K11.1	102277302	rs8031873	G	A	0.253863	0.780385	0.121757	1.46117e-10	-0.0039724	0.00326295	0.223442	0.389266	0.617851	Brain_Amygdala
Meta	ENSG00000185596	15	WASH3P	102501356	rs2203348	A	G	0.785872	-0.659722	0.116098	1.32771e-08	-0.00272842	0.00442194	0.537222	0.453023	0.834548	Brain_Amygdala
Meta	ENSG00000231439	16	WASIR2	72910	rs2562131	A	C	0.211921	-0.910615	0.121837	7.77512e-14	-0.00263558	0.00276795	0.341007	0.0186916	0.71684	Brain_Amygdala
Meta	ENSG00000103148	16	NPRL3	134273	rs2562191	A	G	0.364238	-0.565251	0.080313	1.94873e-12	-0.000884563	0.00424776	0.83504	0.202504	0.95643	Brain_Amygdala
Meta	ENSG00000242612	16	DECR2	451826	rs1698231	C	T	0.483444	0.543175	0.0805067	1.50983e-11	0.0114144	0.00455982	0.0123059	0.15982	0.191624	Brain_Amygdala
Meta	ENSG00000127578	16	WFIKKN1	679239	rs35915772	A	G	0.246137	0.887829	0.11073	1.07543e-15	-0.00687069	0.00305129	0.0243391	0.240296	0.251539	Brain_Amygdala
Meta	ENSG00000103227	16	LMF1	903634	rs7404696	C	T	0.289183	0.524437	0.0784132	2.26055e-11	0.00705518	0.00469634	0.133027	0.0915408	0.516915	Brain_Amygdala
Meta	ENSG00000197253	16	TPSB2	1277272	rs4984778	G	C	0.735099	-1.04318	0.12286	2.05195e-17	-0.000862747	0.00249445	0.729443	0.170596	0.933937	Brain_Amygdala
Meta	ENSG00000095917	16	TPSD1	1306060	rs3874639	G	A	0.519868	0.657249	0.0933021	1.86382e-12	0.00486878	0.0034179	0.154303	0.0582058	0.539762	Brain_Amygdala
Meta	ENSG00000197599	16	CCDC154	1484384	rs35861311	T	C	0.104857	0.972102	0.125343	8.79603e-15	-0.00462914	0.00425969	0.277155	0.100337	0.680786	Brain_Amygdala
Meta	ENSG00000063854	16	HAGH	1845621	rs113041534	C	G	0.152318	0.442933	0.0610268	3.92824e-13	0.0069988	0.00751248	0.351531	0.128376	0.721499	Brain_Amygdala
Meta	ENSG00000180185	16	FAHD1	1876968	rs1657093	G	A	0.85872	-0.748875	0.0883758	2.37612e-17	-0.00934735	0.00415511	0.024474	0.37054	0.251539	Brain_Amygdala
Meta	ENSG00000255513	16	AC005363.9	2013746	rs72764893	C	T	0.152318	0.747636	0.120947	6.34926e-10	0.000401265	0.00414691	0.922915	0.911264	0.987004	Brain_Amygdala
Meta	ENSG00000167965	16	MLST8	2254249	rs26870	A	C	0.434879	0.324202	0.0447403	4.28304e-13	-0.00493519	0.00743406	0.506778	0.276108	0.809221	Brain_Amygdala
Meta	ENSG00000260778	16	MIR940	2318156	rs2238464	T	C	0.324503	0.474964	0.0840087	1.56989e-08	0.00989549	0.0057471	0.0851016	0.265623	0.440151	Brain_Amygdala
Meta	ENSG00000261613	16	RP11-20I23.13	2604061	rs11642783	C	T	0.373068	0.95686	0.103944	3.39878e-20	0.006166	0.00249528	0.0134709	0.118358	0.19781	Brain_Amygdala
Meta	ENSG00000260176	16	CTD-3126B10.4	2694085	rs4238839	C	T	0.371965	-0.655983	0.118926	3.4698e-08	-0.00640261	0.00369333	0.0829966	0.169	0.440151	Brain_Amygdala
Meta	ENSG00000260565	16	ERVK13-1	2710350	rs11648529	G	A	0.371965	-0.722589	0.0841861	9.22428e-18	-0.00871865	0.00334115	0.00906812	0.144617	0.170946	Brain_Amygdala
Meta	ENSG00000103355	16	PRSS33	2833954	rs12933775	G	A	0.742826	-0.94192	0.11086	1.95398e-17	0.000849329	0.00265604	0.74914	0.882033	0.939279	Brain_Amygdala
Meta	ENSG00000263280	16	LA16c-325D7.2	2916349	rs17660212	G	A	0.408389	0.742869	0.100986	1.89329e-13	0.00632682	0.0034735	0.0685376	0.123191	0.396722	Brain_Amygdala
Meta	ENSG00000059122	16	FLYWCH1	2961938	rs9928222	C	T	0.484547	0.854233	0.0703217	5.91422e-34	-0.00550201	0.00261493	0.0353721	0.86766	0.316309	Brain_Amygdala
Meta	ENSG00000272079	16	LA16c-380H5.5	3056121	rs2524316	G	C	0.649007	0.969414	0.112635	7.52096e-18	-0.00185679	0.00238236	0.435748	0.254064	0.764327	Brain_Amygdala
Meta	ENSG00000213937	16	CLDN9	3062457	rs2524316	G	C	0.649007	0.628871	0.0890263	1.61914e-12	-0.00286227	0.00367973	0.436658	0.286071	0.764327	Brain_Amygdala
Meta	ENSG00000008517	16	IL32	3115298	rs45499297	C	T	0.101545	-0.739196	0.121978	1.36068e-09	0.00324677	0.00422783	0.442516	0.217389	0.764844	Brain_Amygdala
Meta	ENSG00000263072	16	RP11-473M20.14	3166043	rs2735537	A	G	0.405077	0.634022	0.0932916	1.07464e-11	-0.00346991	0.00350727	0.322493	0.691605	0.701628	Brain_Amygdala
Meta	ENSG00000103351	16	CLUAP1	3550924	rs12933120	A	C	0.122517	0.748993	0.102945	3.44713e-13	0.00133513	0.00467654	0.775266	0.0201923	0.94346	Brain_Amygdala
Meta	ENSG00000167984	16	NLRC3	3589033	rs12933120	A	C	0.122517	-1.13274	0.150751	5.73633e-14	-0.000882815	0.00309209	0.775255	0.0348228	0.94346	Brain_Amygdala
Meta	ENSG00000262246	16	CORO7	4404543	rs9925719	G	A	0.5	0.655703	0.0888054	1.54074e-13	-0.00793042	0.0039611	0.0452766	0.718754	0.350893	Brain_Amygdala
Meta	ENSG00000153406	16	NMRAL1	4511681	rs4424915	A	G	0.722958	-0.399958	0.0636618	3.33072e-10	0.0105011	0.00622908	0.0918304	0.136661	0.457512	Brain_Amygdala
Meta	ENSG00000102858	16	MGRN1	4666494	rs841225	T	C	0.59713	0.65868	0.0695698	2.85526e-21	0.000151819	0.00334005	0.963745	0.143181	0.989642	Brain_Amygdala
Meta	ENSG00000103199	16	ZNF500	4798240	rs859306	T	C	0.590508	-0.510729	0.0841291	1.27293e-09	0.00176219	0.00431734	0.683152	0.268969	0.912134	Brain_Amygdala
Meta	ENSG00000140623	16	2025-09-12	4827670	rs1982515	C	T	0.476821	0.797831	0.0899155	7.11238e-19	-0.00401087	0.00291804	0.169283	0.427663	0.551693	Brain_Amygdala
Meta	ENSG00000267077	16	RP11-127I20.5	4845266	rs62036088	A	G	0.261589	1.10793	0.12837	6.09375e-18	-0.00117336	0.00244077	0.630706	0.610773	0.88308	Brain_Amygdala
Meta	ENSG00000067836	16	ROGDI	4846969	rs1982515	C	T	0.476821	-0.367364	0.0537256	8.04252e-12	0.00871071	0.00638911	0.172767	0.352551	0.555977	Brain_Amygdala
Meta	ENSG00000175643	16	RMI2	11343476	rs12149160	T	G	0.494481	-0.627814	0.0794109	2.66032e-15	0.00238924	0.00351723	0.49695	0.849022	0.802346	Brain_Amygdala
Meta	ENSG00000234719	16	RP11-166B2.1	12021230	rs393329	C	T	0.607064	-1.11841	0.089142	4.16047e-36	0.00116236	0.00196926	0.55502	0.105	0.839164	Brain_Amygdala
Meta	ENSG00000183426	16	NPIPA1	15016659	rs3198697	T	C	0.421634	-0.6269	0.098088	1.64592e-10	0.00749721	0.00400405	0.0611503	0.451871	0.382532	Brain_Amygdala
Meta	ENSG00000183793	16	NPIPA5	15457516	rs3198697	T	C	0.421634	0.879797	0.111629	3.23571e-15	-0.00534214	0.00281085	0.0573619	0.154713	0.373924	Brain_Amygdala
Meta	ENSG00000072864	16	NDE1	15737124	rs12596141	T	C	0.258278	-0.397692	0.0581627	8.05416e-12	0.0130754	0.00681166	0.0549124	0.550494	0.368283	Brain_Amygdala
Meta	ENSG00000263335	16	AF001548.5	15820531	rs12596141	T	C	0.258278	0.900477	0.0894883	8.09044e-24	-0.00577472	0.00294384	0.0498057	0.577211	0.356031	Brain_Amygdala
Meta	ENSG00000103226	16	NOMO3	16326352	rs12929920	C	G	0.746137	0.771662	0.12035	1.43778e-10	-0.00596116	0.00337052	0.0769579	0.61593	0.423545	Brain_Amygdala
Meta	ENSG00000227827	16	RP11-958N24.2	16450081	rs2007413	T	C	0.196468	1.02666	0.137283	7.52273e-14	0.00204547	0.00293487	0.485832	0.46825	0.798016	Brain_Amygdala
Meta	ENSG00000103550	16	KNOP1	19714902	rs720175	G	A	0.186534	0.896335	0.1151	6.83925e-15	0.00490888	0.00307752	0.110695	0.599548	0.485595	Brain_Amygdala
Meta	ENSG00000261195	16	CTD-2380F24.1	19772494	rs2047889	A	C	0.187638	-0.583735	0.0934612	4.21783e-10	-0.00839422	0.00481669	0.0813798	0.625189	0.440151	Brain_Amygdala
Meta	ENSG00000260306	16	RP11-645C24.5	21805416	rs35478288	G	A	0.199779	-0.656761	0.109057	1.72069e-09	-0.000761312	0.00411303	0.853152	0.573405	0.966671	Brain_Amygdala
Meta	ENSG00000259954	16	IL21R-AS1	27458990	rs9938392	G	A	0.160044	-0.954813	0.10655	3.21204e-19	-0.000523663	0.00293309	0.858302	0.766161	0.967563	Brain_Amygdala
Meta	ENSG00000197165	16	SULT1A2	28603264	rs4787458	G	A	0.369757	0.889826	0.120743	1.71165e-13	-0.000674289	0.00281103	0.810429	0.121356	0.949305	Brain_Amygdala
Meta	ENSG00000196502	16	SULT1A1	28616903	rs4787458	G	A	0.369757	-0.561019	0.0943025	2.69553e-09	0.00106948	0.0044598	0.810481	0.13465	0.949305	Brain_Amygdala
Meta	ENSG00000251417	16	RP11-1348G14.4	28814097	rs865719	G	A	0.395143	-0.811328	0.115548	2.19399e-12	0.00221858	0.00285241	0.436691	0.161758	0.764327	Brain_Amygdala
Meta	ENSG00000178952	16	TUFM	28853732	rs7187776	G	A	0.390728	0.321953	0.0497287	9.53213e-11	-0.00838632	0.00695499	0.227895	0.0592319	0.619714	Brain_Amygdala
Meta	ENSG00000260953	16	RP11-426C22.6	29273594	rs28635424	A	G	0.375276	-0.666351	0.0955963	3.15883e-12	-0.00195092	0.00331341	0.555997	0.03657	0.839164	Brain_Amygdala
Meta	ENSG00000103485	16	QPRT	29674600	rs9933310	G	A	0.403974	-0.396594	0.0691241	9.61288e-09	0.0148767	0.00658363	0.0238433	0.58208	0.251539	Brain_Amygdala
Meta	ENSG00000214725	16	CDIPT-AS1	29874914	rs34248724	T	C	0.250552	-0.658805	0.105346	4.00749e-10	0.00485728	0.00372484	0.192225	0.0333608	0.584214	Brain_Amygdala
Meta	ENSG00000149922	16	TBX6	30097114	rs3809627	A	C	0.406181	-0.464155	0.0846627	4.19585e-08	-0.0172356	0.00568764	0.00244257	0.000400275	0.0794093	Brain_Amygdala
Meta	ENSG00000178226	16	PRSS36	31150246	rs1549299	A	G	0.718543	-0.498008	0.0908745	4.24907e-08	-0.0042168	0.00488024	0.387557	0.36137	0.740024	Brain_Amygdala
Meta	ENSG00000155393	16	HEATR3	50099852	rs2287197	C	T	0.709713	0.708562	0.0995743	1.11173e-12	0.00254036	0.0034059	0.455747	0.784741	0.776728	Brain_Amygdala
Meta	ENSG00000103479	16	RBL2	53467889	rs13337544	C	T	0.483444	-0.339636	0.0548114	5.77535e-10	-0.00117773	0.00648031	0.855787	0.0504848	0.966671	Brain_Amygdala
Meta	ENSG00000159387	16	IRX6	55357672	rs30939	G	T	0.435982	0.666395	0.119246	2.29169e-08	-0.00885361	0.00379765	0.0197356	0.334093	0.233315	Brain_Amygdala
Meta	ENSG00000198848	16	CES1	55836763	rs114002469	A	G	0.0695364	1.2521	0.224617	2.48413e-08	0.00287517	0.00355175	0.418223	0.122926	0.755971	Brain_Amygdala
Meta	ENSG00000246898	16	LINC00920	66442427	rs2289149	T	C	0.646799	0.663018	0.0742286	4.17981e-19	0.00392146	0.00364634	0.282172	0.856215	0.680786	Brain_Amygdala
Meta	ENSG00000141076	16	CIRH1A	69165194	rs79709575	G	C	0.0419426	-1.36752	0.20219	1.3466e-11	0.00117	0.00534093	0.826601	0.0289194	0.95618	Brain_Amygdala
Meta	ENSG00000157322	16	CLEC18A	69984810	rs4985489	C	G	0.369757	-0.848324	0.103778	2.97224e-16	0.00742641	0.00308384	0.0160329	0.000416595	0.214146	Brain_Amygdala
Meta	ENSG00000226232	16	RP11-419C5.2	70010291	rs28483628	G	C	0.405077	-0.701795	0.0792258	8.13408e-19	-0.0161016	0.00387287	3.21707e-05	0.363134	0.00861089	Brain_Amygdala
Meta	ENSG00000255185	16	PDXDC2P	70044654	rs4985460	A	G	0.371965	-0.46767	0.0725972	1.17921e-10	0.00406269	0.00474626	0.39201	0.000286319	0.740518	Brain_Amygdala
Meta	ENSG00000261556	16	RP11-296I10.6	70253477	rs4985407	G	A	0.502208	-0.527196	0.0738254	9.25757e-13	0.00360397	0.0043918	0.411866	9.85949e-05	0.755971	Brain_Amygdala
Meta	ENSG00000223496	16	EXOSC6	70284134	rs4985407	G	A	0.502208	-0.822546	0.0777534	3.73292e-26	0.0023099	0.00280471	0.410178	0.000353787	0.755971	Brain_Amygdala
Meta	ENSG00000261701	16	HPR	72088522	rs2287997	A	G	0.198675	1.07878	0.122276	1.11916e-18	0.00268822	0.00279756	0.336595	0.052336	0.71684	Brain_Amygdala
Meta	ENSG00000168411	16	RFWD3	74655292	rs62054167	C	T	0.163355	0.675033	0.102251	4.06405e-11	0.000444423	0.00444474	0.920353	0.92547	0.986097	Brain_Amygdala
Meta	ENSG00000184517	16	ZFP1	75182390	rs374106642	C	A	0.0375276	-1.32827	0.216162	8.00746e-10	0.001581	0.0056523	0.7797	0.747938	0.94346	Brain_Amygdala
Meta	ENSG00000152910	16	CNTNAP4	76311176	rs77492932	C	T	0.0154525	-0.843788	0.15182	2.73182e-08	0.00154067	0.0129209	0.905086	0.196452	0.975731	Brain_Amygdala
Meta	ENSG00000205078	16	SYCE1L	77233294	rs61032790	C	T	0.331126	0.763927	0.094635	6.89593e-16	0	0.00301076	1	0.00868322	1	Brain_Amygdala
Meta	ENSG00000140873	16	ADAMTS18	77281710	rs2562115	G	A	0.608168	-1.06959	0.0978189	7.8932e-28	0.000280481	0.00205702	0.891542	0.49101	0.973096	Brain_Amygdala
Meta	ENSG00000261390	16	RP11-345M22.2	79750622	rs11865979	C	T	0.290287	-0.720919	0.106144	1.10681e-11	0.000554847	0.00360743	0.877762	0.684269	0.972589	Brain_Amygdala
Meta	ENSG00000260213	16	RP11-303E16.3	81050397	rs2602429	T	C	0.775938	0.66256	0.0990247	2.21872e-11	-0.00920671	0.00401631	0.0218867	0.535802	0.240409	Brain_Amygdala
Meta	ENSG00000197943	16	PLCG2	81772702	rs34640368	G	A	0.362031	0.338406	0.0565705	2.20388e-09	0.00856959	0.00723531	0.23625	0.446557	0.631358	Brain_Amygdala
Meta	ENSG00000260788	16	RP11-298D21.1	83754724	rs7201102	A	T	0.307947	0.534254	0.0830834	1.27325e-10	0.00299483	0.00451632	0.507258	0.554469	0.809221	Brain_Amygdala
Meta	ENSG00000166558	16	SLC38A8	84043272	rs9928085	T	C	0.239514	-0.595588	0.103998	1.02274e-08	0.00201482	0.00404496	0.61841	0.0136142	0.869689	Brain_Amygdala
Meta	ENSG00000103168	16	TAF1C	84211458	rs12597782	C	G	0.433775	-0.446865	0.0772949	7.41267e-09	-0.00514697	0.00500304	0.303588	0.502319	0.695018	Brain_Amygdala
Meta	ENSG00000270020	16	RP11-463O9.9	86553989	rs9935567	T	G	0.615894	-0.795634	0.0926738	9.05878e-18	-0.00062843	0.00276606	0.820274	0.272711	0.953621	Brain_Amygdala
Meta	ENSG00000176715	16	ACSF3	89154783	rs4782449	G	A	0.768212	-0.569983	0.0884347	1.15414e-10	0.000701775	0.00421206	0.867676	0.089503	0.967563	Brain_Amygdala
Meta	ENSG00000185324	16	CDK10	89747145	rs74415461	T	C	0.0684327	-0.706832	0.112642	3.4956e-10	0.000848858	0.00665076	0.898439	0.411585	0.973096	Brain_Amygdala
Meta	ENSG00000181031	17	RPH3AL	62293	rs35292180	A	G	0.229581	0.69773	0.119474	5.21923e-09	-0.00515959	0.00410912	0.209245	0.993595	0.609387	Brain_Amygdala
Meta	ENSG00000187624	17	C17orf97	260118	rs11150882	A	G	0.253863	0.545851	0.0736073	1.20964e-13	0.0040304	0.00443027	0.362958	0.371328	0.721499	Brain_Amygdala
Meta	ENSG00000186532	17	SMYD4	1682779	rs11549830	A	G	0.346578	-0.697217	0.0997908	2.81261e-12	-0.000143427	0.00329889	0.965321	0.257715	0.989642	Brain_Amygdala
Meta	ENSG00000167720	17	SRR	2206677	rs12450028	T	C	0.345475	-0.485804	0.0727322	2.40007e-11	0.00658702	0.00523975	0.208708	0.0850031	0.609097	Brain_Amygdala
Meta	ENSG00000197417	17	SHPK	3511556	rs62069928	T	C	0.219647	0.801703	0.0879136	7.56726e-20	0.000873141	0.00349388	0.80266	0.210583	0.94346	Brain_Amygdala
Meta	ENSG00000040531	17	CTNS	3539762	rs2235104	G	A	0.215232	-0.627585	0.102292	8.50222e-10	-0.00446155	0.00452042	0.323655	0.185256	0.701628	Brain_Amygdala
Meta	ENSG00000262165	17	RP11-81A22.5	4704454	rs11654690	A	G	0.0827815	-1.21966	0.14906	2.78407e-16	-0.00024597	0.0035257	0.944381	0.539222	0.989642	Brain_Amygdala
Meta	ENSG00000108556	17	CHRNE	4801069	rs74574706	T	C	0.0927152	0.869419	0.133721	7.94041e-11	0.00172529	0.0038049	0.650233	0.0636759	0.893249	Brain_Amygdala
Meta	ENSG00000234327	17	AC012146.7	5014763	rs56197642	G	C	0.109272	-0.636238	0.107291	3.02862e-09	0.00377217	0.0052256	0.470378	0.235718	0.785841	Brain_Amygdala
Meta	ENSG00000109047	17	RCVRN	9799637	rs2270121	G	A	0.583885	-0.963755	0.112548	1.09927e-17	0.00332035	0.00241779	0.16966	0.0548922	0.551693	Brain_Amygdala
Meta	ENSG00000187824	17	TMEM220	10602332	rs376174	C	T	0.441501	-0.408666	0.0617287	3.58334e-11	-0.00293638	0.00564552	0.602975	0.0831238	0.865484	Brain_Amygdala
Meta	ENSG00000006744	17	ELAC2	12895708	rs1044569	A	G	0.63245	0.489212	0.0801239	1.02355e-09	0.00756318	0.00466451	0.104925	0.434878	0.475918	Brain_Amygdala
Meta	ENSG00000214946	17	TBC1D26	15635561	rs3760299	C	T	0.378587	0.410667	0.0693278	3.15053e-09	0.00487013	0.00541986	0.368881	0.0334029	0.724774	Brain_Amygdala
Meta	ENSG00000179277	17	MEIS3P1	15689932	rs62070979	C	G	0.377483	-0.55967	0.0880072	2.02585e-10	0.00464559	0.00417399	0.265714	0.261618	0.669444	Brain_Amygdala
Meta	ENSG00000265519	17	CTD-3157E16.1	15691101	rs10852832	C	G	0.407285	-0.626425	0.0976564	1.41211e-10	0.00478908	0.00374677	0.201182	0.382366	0.599678	Brain_Amygdala
Meta	ENSG00000214941	17	ZSWIM7	15879874	rs1045599	T	C	0.5883	-0.492434	0.0718145	7.03102e-12	0.00121844	0.00467406	0.794338	0.0589336	0.94346	Brain_Amygdala
Meta	ENSG00000166582	17	CENPV	16245848	rs3112525	A	G	0.439294	0.772187	0.0787567	1.07444e-22	0.00686362	0.00293379	0.0193093	0.191235	0.230226	Brain_Amygdala
Meta	ENSG00000187688	17	TRPV2	16318856	rs3813769	C	T	0.301325	-0.52127	0.0790612	4.30305e-11	-0.00920828	0.00462806	0.0466281	0.43634	0.356031	Brain_Amygdala
Meta	ENSG00000154803	17	FLCN	17115526	rs12453929	A	G	0.514349	0.355261	0.0630713	1.77417e-08	-0.0106964	0.00701742	0.127444	0.513713	0.510876	Brain_Amygdala
Meta	ENSG00000091536	17	MYO15A	18012020	rs854776	C	T	0.621413	0.430981	0.0775782	2.76915e-08	0.00533666	0.00519423	0.304223	0.00315776	0.695018	Brain_Amygdala
Meta	ENSG00000273018	17	CTD-2303H24.2	18414535	rs1065541	C	T	0.453642	-0.868454	0.0985727	1.24826e-18	0.00264838	0.00266539	0.320408	0.0257294	0.701628	Brain_Amygdala
Meta	ENSG00000233327	17	USP32P2	18414576	rs1065541	C	T	0.453642	-1.0336	0.0992788	2.20697e-25	0.00222523	0.00223547	0.319533	0.0301983	0.701628	Brain_Amygdala
Meta	ENSG00000171928	17	TVP23B	18684308	rs4123417	C	T	0.50883	-0.360771	0.0643105	2.02527e-08	-0.000831552	0.00609985	0.891566	0.44204	0.973096	Brain_Amygdala
Meta	ENSG00000261033	17	RP11-209D14.2	19911364	rs12936794	T	C	0.300221	-0.498442	0.082245	1.35738e-09	-0.000802501	0.00521793	0.87777	0.389299	0.972589	Brain_Amygdala
Meta	ENSG00000230528	17	NOS2P3	20339650	rs10083830	A	G	0.400662	-0.609202	0.100761	1.48451e-09	-0.00279054	0.00396652	0.481731	0.803025	0.796226	Brain_Amygdala
Meta	ENSG00000007171	17	NOS2	26083792	rs11657613	C	T	0.724062	-0.68487	0.0879173	6.70435e-15	0.00204418	0.00409678	0.617798	0.276776	0.869689	Brain_Amygdala
Meta	ENSG00000232859	17	LYRM9	26205340	rs11657613	C	T	0.724062	0.456647	0.0589429	9.38835e-15	-0.00306583	0.00614441	0.617806	0.203087	0.869689	Brain_Amygdala
Meta	ENSG00000244045	17	TMEM199	26684604	rs7212510	A	T	0.54415	0.438298	0.0800983	4.44981e-08	0.0130049	0.00555363	0.019197	0.373166	0.230226	Brain_Amygdala
Meta	ENSG00000221995	17	TIAF1	27400537	rs12603862	A	G	0.354305	-0.334124	0.0577843	7.37012e-09	-0.027834	0.00839979	0.00092086	0.00781438	0.0623519	Brain_Amygdala
Meta	ENSG00000231421	17	AC006050.2	28900489	rs216405	T	G	0.865342	-1.18652	0.104952	1.23485e-29	-0.0037926	0.00246704	0.124217	0.000253208	0.510032	Brain_Amygdala
Meta	ENSG00000264538	17	SUZ12P	29036317	rs9899137	C	G	0.124724	-0.798196	0.103829	1.49895e-14	0.00889506	0.00405245	0.0281649	0.00457442	0.274756	Brain_Amygdala
Meta	ENSG00000176390	17	CRLF3	29096406	rs11650727	T	G	0.133554	-0.653242	0.113694	9.15954e-09	0.0125528	0.00522432	0.016272	0.0532068	0.214146	Brain_Amygdala
Meta	ENSG00000266490	17	CTD-2349P21.9	29119390	rs7504112	C	T	0.290287	0.609361	0.106725	1.13207e-08	0.000164106	0.00377456	0.965321	0.00522325	0.989642	Brain_Amygdala
Meta	ENSG00000266718	17	RP11-466A19.1	30822554	rs72811096	T	A	0.453642	0.690957	0.108069	1.6193e-10	-0.00940724	0.00377222	0.0126376	0.0202669	0.191624	Brain_Amygdala
Meta	ENSG00000166750	17	SLFN5	33570055	rs11867191	C	T	0.496689	0.573046	0.0835753	7.04989e-12	-0.00558419	0.00392457	0.154771	0.596548	0.539762	Brain_Amygdala
Meta	ENSG00000188895	17	MSL1	38278551	rs117827273	G	C	0.13245	-0.570423	0.102534	2.64765e-08	-0.00999258	0.00622524	0.108456	0.555396	0.483374	Brain_Amygdala
Meta	ENSG00000141698	17	NT5C3B	39981335	rs1836878	A	G	0.728477	-0.311975	0.0483537	1.10434e-10	-0.00384646	0.00771599	0.618128	0.0281458	0.869689	Brain_Amygdala
Meta	ENSG00000108785	17	HSD17B1P1	40698782	rs8069972	A	G	0.410596	0.435652	0.0682792	1.76573e-10	-0.00642715	0.00560032	0.251117	0.204372	0.64395	Brain_Amygdala
Meta	ENSG00000198496	17	NBR2	41277627	rs33946455	T	C	0.330022	-1.2662	0.0952163	2.37301e-40	-0.00394882	0.00191855	0.0395682	0.513576	0.33208	Brain_Amygdala
Meta	ENSG00000161692	17	DBF4B	42785976	rs34839354	C	T	0.162252	-0.975969	0.106201	3.9345e-20	0.000409849	0.00317664	0.897342	0.0787266	0.973096	Brain_Amygdala
Meta	ENSG00000233175	17	CTD-2020K17.3	43315395	rs1023995	C	T	0.735099	-0.672699	0.0737736	7.62259e-20	-0.00148655	0.00386846	0.700776	0.0748251	0.918364	Brain_Amygdala
Meta	ENSG00000214425	17	LRRC37A4P	43578685	rs112411928	G	C	0.225166	-1.14565	0.0996709	1.40872e-30	0.00872867	0.00264277	0.000957072	0.0118497	0.0623519	Brain_Amygdala
Meta	ENSG00000264070	17	DND1P1	43663237	rs55974014	A	C	0.211921	1.04281	0.115152	1.35391e-19	-0.0092059	0.00296092	0.00187638	0.383342	0.0708743	Brain_Amygdala
Meta	ENSG00000263503	17	RP11-707O23.5	43678235	rs56100013	T	C	0.213024	1.19401	0.114436	1.73677e-25	-0.00829139	0.00255549	0.00117639	0.122495	0.0657638	Brain_Amygdala
Meta	ENSG00000204650	17	CRHR1-IT1	43697694	rs17650860	A	G	0.214128	0.909116	0.0805505	1.53371e-29	-0.0109997	0.00333548	0.000974491	0.00609726	0.0623519	Brain_Amygdala
Meta	ENSG00000214401	17	KANSL1-AS1	44270942	rs9896243	G	C	0.209713	1.05914	0.0969198	8.46912e-28	-0.00717563	0.00263245	0.00641377	0.0378374	0.135221	Brain_Amygdala
Meta	ENSG00000262500	17	RP11-259G18.2	44320972	rs199533	A	G	0.210817	1.08193	0.114618	3.74672e-21	-0.00988973	0.00296416	0.000848582	0.472549	0.0623519	Brain_Amygdala
Meta	ENSG00000262539	17	RP11-259G18.3	44336917	rs55974014	A	C	0.211921	1.18792	0.110145	4.05198e-27	-0.00808135	0.00255365	0.00155282	0.234626	0.0698768	Brain_Amygdala
Meta	ENSG00000261575	17	RP11-259G18.1	44344403	rs112411928	G	C	0.225166	0.83969	0.116936	6.93183e-13	-0.0119092	0.00383123	0.00188074	0.0544579	0.0708743	Brain_Amygdala
Meta	ENSG00000176681	17	LRRC37A	44370099	rs4510068	T	G	0.381898	0.999515	0.121076	1.51539e-16	-0.00190092	0.00221308	0.390369	0.0019027	0.740024	Brain_Amygdala
Meta	ENSG00000260075	17	NSFP1	44450221	rs2532379	C	A	0.142384	1.4504	0.170196	1.56898e-17	0.0078599	0.00245507	0.00136713	0.357578	0.0657638	Brain_Amygdala
Meta	ENSG00000238083	17	LRRC37A2	44588877	rs2942166	C	T	0.213024	1.09695	0.0994286	2.66251e-28	-0.00793108	0.0025642	0.00198143	0.00279859	0.0708743	Brain_Amygdala
Meta	ENSG00000185829	17	ARL17A	44594068	rs8073146	G	A	0.213024	0.844403	0.128701	5.34599e-11	-0.0108953	0.00370853	0.00330449	0.212155	0.0908813	Brain_Amygdala
Meta	ENSG00000108379	17	WNT3	44839872	rs9904865	T	C	0.65894	-0.876592	0.0868668	6.04143e-24	0.00342234	0.00264562	0.195808	0.00483483	0.591125	Brain_Amygdala
Meta	ENSG00000263142	17	LRRC37A17P	45055847	rs2188710	C	T	0.759382	-0.47283	0.0806776	4.60816e-09	0.00105746	0.00529039	0.841572	0.0433002	0.957579	Brain_Amygdala
Meta	ENSG00000262879	17	RP11-156P1.3	45061411	rs76048354	T	C	0.103753	1.29303	0.165025	4.67467e-15	7.73377e-05	0.00293885	0.979006	0.443275	0.991083	Brain_Amygdala
Meta	ENSG00000248278	17	RP11-463M16.4	46952222	rs62078385	T	C	0.522075	0.707284	0.122979	8.85744e-09	0.00607959	0.0035541	0.0871579	0.0476282	0.440527	Brain_Amygdala
Meta	ENSG00000006282	17	SPATA20	48620419	rs8076632	G	C	0.370861	-0.852274	0.0809132	6.07421e-26	0.00222933	0.00270695	0.410191	0.578767	0.755971	Brain_Amygdala
Meta	ENSG00000173714	17	WFIKKN2	48912011	rs72837512	C	A	0.0993377	0.967391	0.167632	7.88392e-09	-0.00630562	0.00477829	0.186956	0.0355912	0.575937	Brain_Amygdala
Meta	ENSG00000239672	17	NME1	49230897	rs7207370	G	A	0.421634	0.282821	0.0476098	2.84329e-09	0.00848593	0.00790885	0.283286	0.311109	0.680786	Brain_Amygdala
Meta	ENSG00000243678	17	NME1-NME2	49230920	rs9907636	G	A	0.462472	-0.322278	0.0566939	1.31178e-08	-0.0034132	0.00685276	0.61843	0.450801	0.869689	Brain_Amygdala
Meta	ENSG00000166260	17	COX11	53029263	rs35573927	C	G	0.258278	-0.426944	0.0605382	1.75765e-12	-0.00140534	0.00609305	0.81759	0.930242	0.953621	Brain_Amygdala
Meta	ENSG00000108384	17	RAD51C	56769934	rs60868753	C	T	0.207506	-0.667693	0.0700154	1.47908e-21	0.00164746	0.0041971	0.694671	0.926585	0.914605	Brain_Amygdala
Meta	ENSG00000008283	17	CYB561	61509665	rs4968646	C	T	0.495585	-0.431153	0.0684529	3.00467e-10	0.00301517	0.00535597	0.573465	0.0664079	0.84988	Brain_Amygdala
Meta	ENSG00000198231	17	DDX42	61850963	rs7209758	T	C	0.275938	-0.722787	0.103928	3.53258e-12	0.00899297	0.00356337	0.0116119	0.375839	0.187758	Brain_Amygdala
Meta	ENSG00000108592	17	FTSJ3	61896793	rs2665837	C	T	0.60596	0.865434	0.0948941	7.5126e-20	0.00150214	0.00277806	0.588705	0.00339721	0.857643	Brain_Amygdala
Meta	ENSG00000154262	17	ABCA6	67074843	rs3744489	T	C	0.65894	0.662966	0.0916594	4.72676e-13	-0.00452512	0.00352522	0.199267	0.224276	0.595241	Brain_Amygdala
Meta	ENSG00000125450	17	NUP85	73201754	rs899326	C	T	0.5	-0.635302	0.0721667	1.32895e-18	-0.00141665	0.00393843	0.719072	0.389768	0.930114	Brain_Amygdala
Meta	ENSG00000141569	17	TRIM65	73876416	rs10852766	C	T	0.647903	-0.441385	0.0746118	3.30366e-09	0.00475775	0.00549659	0.386719	0.0569244	0.740024	Brain_Amygdala
Meta	ENSG00000257949	17	TEN1	73975301	rs1135531	G	T	0.735099	0.605124	0.0724405	6.63267e-17	-0.00561868	0.00451231	0.213062	0.482191	0.61214	Brain_Amygdala
Meta	ENSG00000250506	17	CDK3	73996987	rs2257388	C	T	0.715232	0.459802	0.0799133	8.72815e-09	-0.00739449	0.00601108	0.218644	0.364018	0.616178	Brain_Amygdala
Meta	ENSG00000182534	17	MXRA7	74668633	rs7223751	G	A	0.822296	-1.06228	0.119578	6.47445e-19	-0.00367135	0.00248221	0.139123	0.622282	0.527383	Brain_Amygdala
Meta	ENSG00000267506	17	RP11-13K12.1	75543022	rs77237969	G	A	0.102649	-0.566744	0.102595	3.31214e-08	0.00741075	0.00563195	0.188227	0.489697	0.576641	Brain_Amygdala
Meta	ENSG00000267466	17	RP11-13K12.5	75559450	rs77237969	G	A	0.102649	-0.552615	0.0968374	1.15237e-08	0.00760023	0.00576562	0.187438	0.252057	0.575937	Brain_Amygdala
Meta	ENSG00000267432	17	RP11-559N14.5	76480964	rs894976	G	A	0.283664	0.595797	0.0976177	1.03856e-09	-0.00151058	0.0038683	0.696165	0.456718	0.914605	Brain_Amygdala
Meta	ENSG00000262580	17	RP11-334C17.5	78174472	rs709678	C	T	0.664459	-0.693099	0.0765265	1.34118e-19	0.00014428	0.00346275	0.966765	0.0874396	0.989642	Brain_Amygdala
Meta	ENSG00000261924	17	CTD-2561B21.5	78940039	rs6565507	C	T	0.752759	-1.072	0.125119	1.0545e-17	0.00251866	0.00262843	0.337944	0.0822445	0.71684	Brain_Amygdala
Meta	ENSG00000262877	17	RP11-1055B8.4	79361930	rs3744146	T	C	0.108168	0.721079	0.111009	8.26595e-11	-0.00485384	0.004774	0.309285	0.0237703	0.697114	Brain_Amygdala
Meta	ENSG00000214087	17	ARL16	79648204	rs7503637	A	G	0.177704	-0.816787	0.0820438	2.38619e-23	-0.000734586	0.00355126	0.836125	0.56192	0.956846	Brain_Amygdala
Meta	ENSG00000185105	17	MYADML2	79897521	rs35810039	G	T	0.629139	-0.397622	0.0662546	1.95589e-09	0.0100598	0.00602237	0.0948389	0.0943571	0.462588	Brain_Amygdala
Meta	ENSG00000169689	17	STRA13	79976578	rs6502045	C	T	0.613687	0.432889	0.0599341	5.09488e-13	-0.00900924	0.00523297	0.0851364	0.0378433	0.440151	Brain_Amygdala
Meta	ENSG00000141560	17	FN3KRP	80674559	rs7207719	G	C	0.417219	-0.636894	0.0749336	1.90491e-17	0.000471036	0.0036117	0.896235	0.786652	0.973096	Brain_Amygdala
Meta	ENSG00000175711	17	B3GNTL1	80900031	rs11868819	C	T	0.235099	-0.582333	0.086135	1.37322e-11	0.00429308	0.00416999	0.303236	0.574686	0.695018	Brain_Amygdala
Meta	ENSG00000263006	18	ROCK1P1	109065	rs4530213	T	G	0.273731	0.662169	0.107182	6.49202e-10	0.000755094	0.00392839	0.847574	0.657545	0.963623	Brain_Amygdala
Meta	ENSG00000101574	18	METTL4	2537524	rs2138847	G	A	0.55298	-0.476555	0.0833057	1.06175e-08	-0.000629518	0.00461778	0.891564	0.629226	0.973096	Brain_Amygdala
Meta	ENSG00000266513	18	RP11-874J12.3	3770017	rs4798127	T	G	0.516556	-0.455864	0.0797335	1.08202e-08	-0.004826	0.00511549	0.345471	0.405134	0.71684	Brain_Amygdala
Meta	ENSG00000263753	18	LINC00667	5232875	rs9948693	T	C	0.42936	0.557924	0.0769964	4.28931e-13	0.0069902	0.00405948	0.0850794	0.111996	0.440151	Brain_Amygdala
Meta	ENSG00000266441	18	RP11-91I8.3	6728820	rs13381520	A	G	0.538631	0.692392	0.0993482	3.18417e-12	0.00115541	0.00318171	0.716499	0.840581	0.930114	Brain_Amygdala
Meta	ENSG00000101745	18	ANKRD12	9136226	rs147423948	G	T	0.01766	2.31893	0.411271	1.71594e-08	-0.00362236	0.00363644	0.319187	0.935234	0.701628	Brain_Amygdala
Meta	ENSG00000263627	18	RP11-692N5.1	9615262	rs589559	A	G	0.730684	-1.01743	0.113138	2.40932e-19	0.00363661	0.00258726	0.159847	0.458384	0.546535	Brain_Amygdala
Meta	ENSG00000154889	18	MPPE1	11882621	rs8097892	T	C	0.481236	-0.577252	0.0830075	3.54535e-12	0.000173235	0.00381124	0.963746	0.797504	0.989642	Brain_Amygdala
Meta	ENSG00000267079	18	RP11-820I16.1	11910633	rs9962395	A	G	0.375276	0.971373	0.114442	2.10395e-17	-0.000720629	0.0023693	0.761012	0.364935	0.94346	Brain_Amygdala
Meta	ENSG00000267108	18	RP11-861E21.1	12432896	rs34448712	C	A	0.163355	1.10886	0.16374	1.26955e-11	0.00811644	0.00337628	0.0162186	0.151962	0.214146	Brain_Amygdala
Meta	ENSG00000267199	18	RP11-861E21.2	12438889	rs12964631	T	C	0.424945	-0.63514	0.0873833	3.63678e-13	0.000629782	0.00362229	0.861973	0.220541	0.967563	Brain_Amygdala
Meta	ENSG00000267336	18	RP11-773H22.2	12912843	rs8094285	C	A	0.718543	-0.867186	0.121617	1.00044e-12	0.00184505	0.00277964	0.506836	0.665004	0.809221	Brain_Amygdala
Meta	ENSG00000101639	18	CEP192	12991361	rs490853	C	T	0.622517	-0.915312	0.0774671	3.24664e-32	-0.00273131	0.00274107	0.319038	0.620866	0.701628	Brain_Amygdala
Meta	ENSG00000265015	18	RP11-454P7.3	15196998	rs12963002	G	T	0.921634	-1.18065	0.180654	6.34345e-11	-0.00262567	0.0028238	0.352455	0.611586	0.721499	Brain_Amygdala
Meta	ENSG00000266489	18	RP11-178F10.3	22096847	rs1945168	C	T	0.45585	1.10653	0.097233	5.24886e-30	0.0036149	0.00201341	0.0725881	0.0722033	0.40945	Brain_Amygdala
Meta	ENSG00000260372	18	AQP4-AS1	24235706	rs232319	C	T	0.522075	-0.81912	0.0857979	1.33401e-21	0.00317414	0.00270631	0.240849	0.51476	0.638811	Brain_Amygdala
Meta	ENSG00000197705	18	KLHL14	30252634	rs11660243	G	A	0.334437	0.741682	0.105136	1.7325e-12	0.000943801	0.00323865	0.770732	0.0466416	0.94346	Brain_Amygdala
Meta	ENSG00000101751	18	POLI	51795774	rs28393808	A	T	0.423841	-0.403645	0.0709369	1.26891e-08	0.000495485	0.00569874	0.930714	0.115878	0.988087	Brain_Amygdala
Meta	ENSG00000133313	18	CNDP2	72163051	rs8083001	C	T	0.221854	0.504718	0.0755036	2.31412e-11	-0.013671	0.00535885	0.0107382	0.865807	0.180266	Brain_Amygdala
Meta	ENSG00000264247	18	LINC00909	72259010	rs7505289	G	A	0.857616	-0.749152	0.118601	2.67441e-10	-0.00266969	0.00362877	0.461914	0.16798	0.779722	Brain_Amygdala
Meta	ENSG00000261126	18	RBFADN	77806900	rs473119	T	G	0.151214	0.866863	0.122732	1.6287e-12	-0.0132662	0.0038366	0.000544592	0.300429	0.0506471	Brain_Amygdala
Meta	ENSG00000267251	18	AC139100.3	77941563	rs1050919	T	C	0.192053	0.774905	0.136034	1.22358e-08	0.0101948	0.00414831	0.0139878	0.00768673	0.201165	Brain_Amygdala
Meta	ENSG00000266933	19	AC005775.2	490046	rs10415416	T	C	0.422737	-0.910483	0.10303	9.82932e-19	0.00307529	0.00244123	0.207767	0.240456	0.608897	Brain_Amygdala
Meta	ENSG00000065268	19	WDR18	983174	rs11538683	A	G	0.120309	0.93647	0.110775	2.81943e-17	0.00288317	0.00375297	0.442347	0.82628	0.764844	Brain_Amygdala
Meta	ENSG00000115266	19	APC2	1446300	rs2656873	C	T	0.562914	0.418393	0.0650558	1.26519e-10	0.0114725	0.00555256	0.0388136	0.18197	0.33208	Brain_Amygdala
Meta	ENSG00000104899	19	AMH	2249308	rs4807216	T	C	0.85872	0.754842	0.117263	1.21737e-10	-0.00278204	0.00373448	0.456296	0.277161	0.776728	Brain_Amygdala
Meta	ENSG00000130332	19	LSM7	2321516	rs11084936	A	G	0.631347	0.39587	0.0601095	4.52395e-11	-0.00404173	0.00584231	0.489061	0.14831	0.798016	Brain_Amygdala
Meta	ENSG00000099800	19	TIMM13	2425622	rs11668494	G	A	0.301325	0.301555	0.0544232	3.00882e-08	-0.00497422	0.00767978	0.517177	0.458539	0.819843	Brain_Amygdala
Meta	ENSG00000172006	19	ZNF554	2819872	rs8107771	A	G	0.525386	-0.366239	0.0656103	2.37722e-08	0.00709919	0.00614016	0.247604	0.260493	0.64078	Brain_Amygdala
Meta	ENSG00000060558	19	GNA15	3136191	rs170159	C	G	0.714128	-0.507114	0.0894176	1.41718e-08	-0.0140008	0.00569045	0.0138781	0.304573	0.201165	Brain_Amygdala
Meta	ENSG00000178078	19	STAP2	4324040	rs55913120	T	C	0.430464	0.593078	0.0809112	2.30173e-13	0.00725031	0.00383907	0.0589511	0.240386	0.380089	Brain_Amygdala
Meta	ENSG00000167670	19	CHAF1A	4402659	rs72990643	T	C	0.278146	-0.70548	0.083511	2.96971e-17	0.0029767	0.00370224	0.421382	0.40178	0.757051	Brain_Amygdala
Meta	ENSG00000167671	19	UBXN6	4444996	rs11669263	T	C	0.250552	-0.32514	0.0571055	1.24335e-08	0.00246048	0.00831535	0.76731	0.372881	0.94346	Brain_Amygdala
Meta	ENSG00000267769	19	CTB-50L17.9	4454011	rs11668886	T	C	0.246137	-0.733654	0.111422	4.56544e-11	0	0.00381651	1	0.56305	1	Brain_Amygdala
Meta	ENSG00000176840	19	MIR7-3HG	4769117	rs3760955	C	A	0.326711	-0.434554	0.0761179	1.13671e-08	-0.00161085	0.0053003	0.761192	0.446543	0.94346	Brain_Amygdala
Meta	ENSG00000196365	19	LONP1	5691845	rs35335072	T	C	0.350993	-0.416099	0.0675481	7.27269e-10	-0.00168229	0.00577432	0.770791	0.232967	0.94346	Brain_Amygdala
Meta	ENSG00000181240	19	SLC25A41	6426048	rs2860185	T	C	0.465784	0.730428	0.0907482	8.3504e-16	-0.00164287	0.00301884	0.586299	0.30763	0.857643	Brain_Amygdala
Meta	ENSG00000125734	19	GPR108	6729925	rs340135	C	T	0.270419	-0.660583	0.0752005	1.57347e-18	0.00681216	0.00356709	0.0561685	0.0612953	0.369672	Brain_Amygdala
Meta	ENSG00000268758	19	EMR4P	6952511	rs7252712	T	G	0.559603	-0.638688	0.0926773	5.51967e-12	0.00219199	0.00345922	0.526298	0.778349	0.822156	Brain_Amygdala
Meta	ENSG00000268297	19	CLEC4GP1	7852435	rs6603123	T	G	0.431567	0.823701	0.0921277	3.86161e-19	0.000849823	0.00279389	0.760997	0.0371827	0.94346	Brain_Amygdala
Meta	ENSG00000269139	19	CTD-3193O13.8	7990886	rs12610620	C	T	0.229581	0.755715	0.127712	3.27151e-09	-0.00224953	0.00385621	0.559657	0.108448	0.842202	Brain_Amygdala
Meta	ENSG00000267939	19	CTD-2325M2.1	8073613	rs34470441	T	G	0.46468	-0.616632	0.111209	2.94309e-08	0.0102168	0.00430624	0.0176655	0.492552	0.223127	Brain_Amygdala
Meta	ENSG00000233927	19	RPS28	8386042	rs12151140	C	T	0.607064	-0.312445	0.0495729	2.9243e-10	0.0051209	0.007406	0.489281	0.124762	0.798016	Brain_Amygdala
Meta	ENSG00000099785	19	2025-03-02	8478154	rs17160520	A	G	0.261589	0.474237	0.0730353	8.4e-11	0.0134954	0.00606085	0.025971	0.0658294	0.262533	Brain_Amygdala
Meta	ENSG00000188000	19	OR7D2	9296279	rs73494602	A	G	0.0562914	2.02911	0.252694	9.75426e-16	-0.0028584	0.00234348	0.22257	0.308335	0.617851	Brain_Amygdala
Meta	ENSG00000188321	19	ZNF559	9434448	rs28384491	T	C	0.0794702	-1.14509	0.150053	2.32537e-14	0	0.00349318	1	0.269837	1	Brain_Amygdala
Meta	ENSG00000174652	19	ZNF266	9523272	rs8108483	T	C	0.587196	0.852604	0.0736765	5.69594e-31	0.00199389	0.00258608	0.440701	0.21284	0.764844	Brain_Amygdala
Meta	ENSG00000267289	19	CTD-2623N2.11	9944755	rs56989087	C	A	0.337748	0.651609	0.110585	3.80725e-09	-0.00475745	0.00377065	0.207054	0.0747313	0.608085	Brain_Amygdala
Meta	ENSG00000080573	19	COL5A3	10070237	rs2010448	T	C	0.35872	-0.503867	0.0809142	4.74907e-10	0.00238158	0.00458069	0.603121	0.308486	0.865484	Brain_Amygdala
Meta	ENSG00000129347	19	KRI1	10663761	rs3745244	A	C	0.261589	0.506988	0.0818479	5.85551e-10	0.00335314	0.00476469	0.48159	0.0387302	0.796226	Brain_Amygdala
Meta	ENSG00000267174	19	CTC-510F12.4	11411453	rs322153	A	C	0.317881	-0.868849	0.106949	4.51326e-16	-0.00391322	0.00269065	0.145841	0.399367	0.535013	Brain_Amygdala
Meta	ENSG00000213290	19	PGK1P2	12670385	rs55786848	T	C	0.136865	0.893435	0.148474	1.77204e-09	-0.00291012	0.00372514	0.434678	0.108368	0.764327	Brain_Amygdala
Meta	ENSG00000105607	19	GCDH	13001840	rs2965216	A	G	0.441501	-0.539161	0.0700358	1.3782e-14	0.00129831	0.00426922	0.761044	0.698119	0.94346	Brain_Amygdala
Meta	ENSG00000037757	19	MRI1	13875346	rs62111893	T	G	0.458057	-0.802582	0.0941526	1.53776e-17	0	0.00286575	1	0.422261	1	Brain_Amygdala
Meta	ENSG00000141854	19	hsa-mir-1199	14183348	rs73508199	C	T	0.354305	0.416747	0.0675576	6.88244e-10	-0.000719861	0.00552017	0.896246	0.298147	0.973096	Brain_Amygdala
Meta	ENSG00000267723	19	CTD-2189E23.1	14365001	rs625005	T	C	0.428256	-0.681679	0.116119	4.34381e-09	-0.00102688	0.00352506	0.770816	0.355088	0.94346	Brain_Amygdala
Meta	ENSG00000105143	19	SLC1A6	15060846	rs62113278	T	C	0.317881	0.467019	0.0673659	4.13249e-12	0.00813671	0.00506278	0.108019	0.393684	0.482967	Brain_Amygdala
Meta	ENSG00000267594	19	CYP4F24P	15871051	rs56180406	G	A	0.57064	-1.10464	0.0868646	4.76938e-37	-9.05272e-05	0.00199161	0.963745	0.212055	0.989642	Brain_Amygdala
Meta	ENSG00000268673	19	LLNLR-249E10.1	15871185	rs3752145	T	C	0.568433	0.882765	0.112323	3.86783e-15	0	0.00249217	1	0.0861645	1	Brain_Amygdala
Meta	ENSG00000188039	19	NWD1	16830787	rs12973121	C	T	0.390728	-0.465005	0.0666904	3.11157e-12	-0.0079569	0.00486681	0.102064	0.794816	0.473019	Brain_Amygdala
Meta	ENSG00000130312	19	MRPL34	17403418	rs62126256	G	C	0.412804	0.311463	0.0526235	3.24493e-09	-0.000321065	0.0073847	0.965321	0.11858	0.989642	Brain_Amygdala
Meta	ENSG00000081665	19	ZNF506	19896648	rs4808983	T	C	0.187638	0.742029	0.127618	6.08293e-09	0.00606445	0.00417534	0.146377	0.311947	0.535013	Brain_Amygdala
Meta	ENSG00000184635	19	ZNF93	20011722	rs1019279	C	A	0.251656	0.989922	0.12493	2.30342e-15	0.00212138	0.00264008	0.421669	0.53793	0.757051	Brain_Amygdala
Meta	ENSG00000268555	19	RP11-678G14.3	21753624	rs2650793	C	G	0.762693	-0.669212	0.112907	3.08285e-09	-0.00134487	0.00404097	0.73928	0.59792	0.935864	Brain_Amygdala
Meta	ENSG00000197020	19	ZNF100	21905568	rs56168029	A	G	0.532009	-0.61162	0.0743169	1.87375e-16	-0.00327	0.00361888	0.36621	0.306951	0.721499	Brain_Amygdala
Meta	ENSG00000269416	19	CTB-175P5.4	23582035	rs682023	A	G	0.270419	0.806733	0.11036	2.67081e-13	0.00235518	0.00299236	0.431244	0.292161	0.763433	Brain_Amygdala
Meta	ENSG00000268362	19	CTD-2017D11.1	24216247	rs62114832	G	A	0.210817	0.839982	0.130112	1.07637e-10	-0.00464296	0.0036432	0.202515	0.0345923	0.602364	Brain_Amygdala
Meta	ENSG00000261770	19	CTC-459F4.1	28248092	rs2080080	T	C	0.812362	-1.26927	0.133008	1.39014e-21	0.00370292	0.00231749	0.110085	0.0352183	0.484444	Brain_Amygdala
Meta	ENSG00000105186	19	ANKRD27	33087913	rs4805777	G	A	0.243929	-0.605603	0.107864	1.971e-08	-0.00412812	0.00435575	0.343262	0.339171	0.71684	Brain_Amygdala
Meta	ENSG00000021488	19	SLC7A9	33321415	rs11671229	G	A	0.152318	0.676899	0.118627	1.15599e-08	-0.0063525	0.00500067	0.203967	0.0434568	0.602827	Brain_Amygdala
Meta	ENSG00000124299	19	PEPD	33877856	rs7247349	C	A	0.497792	0.467253	0.0713991	5.97973e-11	0.00791862	0.00486137	0.103337	0.556253	0.475758	Brain_Amygdala
Meta	ENSG00000267049	19	AC002398.13	36260046	rs11084822	T	C	0.222958	-0.668758	0.121173	3.40838e-08	-0.00104672	0.00419116	0.802785	0.189058	0.94346	Brain_Amygdala
Meta	ENSG00000225872	19	AC002398.5	36279778	rs60128322	C	T	0.0320088	-1.20478	0.17405	4.45196e-12	-0.00348611	0.00418058	0.404347	0.200264	0.753637	Brain_Amygdala
Meta	ENSG00000105258	19	POLR2I	36604612	rs10419924	C	A	0.692053	0.27145	0.0473779	1.0075e-08	-0.0165776	0.00965361	0.0859339	0.231399	0.440527	Brain_Amygdala
Meta	ENSG00000161281	19	COX7A1	36641824	rs14100	C	T	0.935982	0.92775	0.165482	2.0664e-08	-0.0132579	0.006684	0.0473087	0.052761	0.356031	Brain_Amygdala
Meta	ENSG00000232677	19	LINC00665	36803969	rs2972537	A	G	0.4117	0.514384	0.0780112	4.28931e-11	-0.00349933	0.00430976	0.416818	0.503129	0.755971	Brain_Amygdala
Meta	ENSG00000233527	19	AC092295.7	37063972	rs10407386	T	A	0.613687	-0.896793	0.110605	5.14418e-16	-0.00234168	0.0025809	0.364243	0.280116	0.721499	Brain_Amygdala
Meta	ENSG00000226686	19	AC012309.5	37742814	rs73025481	A	G	0.350993	1.21128	0.0933276	1.61401e-38	0.00412786	0.00200674	0.0396861	0.00917735	0.33208	Brain_Amygdala
Meta	ENSG00000198182	19	ZNF607	38187264	rs12981237	C	A	0.206402	0.650725	0.116805	2.5324e-08	-0.00875946	0.00487099	0.0721308	0.0633235	0.409034	Brain_Amygdala
Meta	ENSG00000269486	19	CTC-360G5.9	39425976	rs4803046	T	A	0.268212	-0.701794	0.113288	5.83753e-10	0.00142492	0.00385415	0.711598	0.0751599	0.926872	Brain_Amygdala
Meta	ENSG00000176222	19	ZNF404	44376515	rs8106090	G	A	0.475717	-0.46495	0.0743686	4.05307e-10	-0.00451661	0.00478652	0.345369	0.204602	0.71684	Brain_Amygdala
Meta	ENSG00000266903	19	CTB-171A8.1	45135500	rs79638902	C	T	0.884106	-1.17175	0.161569	4.09732e-13	0.00349904	0.00294148	0.234223	0.0230873	0.628349	Brain_Amygdala
Meta	ENSG00000186567	19	CEACAM19	45165545	rs714948	C	A	0.907285	-0.676752	0.118349	1.07604e-08	0.00724047	0.00618925	0.242063	0.220354	0.639424	Brain_Amygdala
Meta	ENSG00000142252	19	GEMIN7	45582453	rs3178166	G	A	0.454746	-0.417085	0.0742226	1.91642e-08	-0.00407591	0.00532434	0.44396	0.225079	0.764844	Brain_Amygdala
Meta	ENSG00000169515	19	CCDC8	46913629	rs10412620	A	C	0.559603	-0.360681	0.0655783	3.79789e-08	0.0083176	0.00628425	0.185648	0.302625	0.57551	Brain_Amygdala
Meta	ENSG00000182013	19	PNMAL1	46969748	rs11083832	T	C	0.727373	-0.26726	0.0430812	5.51757e-10	0.00673501	0.00904541	0.456527	0.574865	0.776728	Brain_Amygdala
Meta	ENSG00000105287	19	PRKD2	47177532	rs62134780	A	G	0.381898	-0.583835	0.0782755	8.73688e-14	0.00719381	0.00438931	0.101226	0.120538	0.4707	Brain_Amygdala
Meta	ENSG00000042753	19	AP2S1	47341393	rs12973763	T	G	0.54415	-0.162	0.0278081	5.68923e-09	0.00246914	0.0135869	0.855795	0.811849	0.966671	Brain_Amygdala
Meta	ENSG00000088002	19	SULT2B1	49055332	rs10401347	A	G	0.54415	-0.885571	0.0990428	3.84617e-19	0.00327472	0.00262289	0.211842	0.201149	0.61214	Brain_Amygdala
Meta	ENSG00000183207	19	RUVBL2	49496705	rs144494573	A	G	0.0673289	-0.641728	0.104183	7.29201e-10	0.000623317	0.00623399	0.920355	0.492716	0.986097	Brain_Amygdala
Meta	ENSG00000074219	19	TEAD2	49843852	rs11882257	G	T	0.260486	0.502523	0.0873811	8.87514e-09	-0.000198996	0.00497502	0.968094	0.522534	0.989642	Brain_Amygdala
Meta	ENSG00000161618	19	ALDH16A1	49956426	rs12443	G	C	0.801325	-0.538864	0.0818433	4.57655e-11	0.00426824	0.0050523	0.398217	0.25764	0.747661	Brain_Amygdala
Meta	ENSG00000131401	19	NAPSB	50837053	rs4802696	A	G	0.304636	-0.769869	0.0905462	1.85551e-17	-0.00363698	0.00327536	0.266823	0.841659	0.669444	Brain_Amygdala
Meta	ENSG00000180279	19	CTD-2568A17.5	51320937	rs7258582	T	A	0.252759	0.875514	0.127903	7.63925e-12	0.00114219	0.00274632	0.677485	0.520197	0.909887	Brain_Amygdala
Meta	ENSG00000254521	19	SIGLEC12	51994611	rs10404542	G	T	0.834437	-0.889384	0.150486	3.41912e-09	0.00494724	0.00369409	0.180495	0.415017	0.565689	Brain_Amygdala
Meta	ENSG00000254415	19	SIGLEC14	52145806	rs73052830	C	A	0.0905077	-0.857292	0.116991	2.3388e-13	0.00641555	0.00440382	0.145168	0.409271	0.535013	Brain_Amygdala
Meta	ENSG00000161551	19	ZNF577	52359055	rs765009	G	A	0.288079	-0.482104	0.0878314	4.04279e-08	-0.00663757	0.00512294	0.195094	0.371792	0.590361	Brain_Amygdala
Meta	ENSG00000269235	19	HCCAT3	52452387	rs8104626	A	G	0.0960265	0.97218	0.166686	5.46322e-09	0.00246868	0.00321668	0.442807	0.378328	0.764844	Brain_Amygdala
Meta	ENSG00000221923	19	ZNF880	52873170	rs3170100	G	T	0.374172	1.01193	0.0862845	9.17782e-32	-0.000197642	0.00217413	0.927567	0.788088	0.987004	Brain_Amygdala
Meta	ENSG00000167555	19	ZNF528	52901102	rs162123	G	A	0.767108	0.686659	0.0907344	3.79631e-14	-0.000436898	0.00364128	0.904495	0.397527	0.975731	Brain_Amygdala
Meta	ENSG00000198633	19	ZNF534	52932440	rs75774622	A	G	0.0905077	1.47744	0.220573	2.10996e-11	-0.00230128	0.00299788	0.442703	0.381852	0.764844	Brain_Amygdala
Meta	ENSG00000167766	19	ZNF83	53097313	rs7256557	A	G	0.369757	0.493359	0.0809024	1.0727e-09	0	0.00466192	1	0.531988	1	Brain_Amygdala
Meta	ENSG00000182986	19	ZNF320	53367043	rs3810115	A	C	0.469095	-0.393893	0.0663153	2.8554e-09	0.000253876	0.00558544	0.963746	0.158297	0.989642	Brain_Amygdala
Meta	ENSG00000241015	19	TPM3P9	53935237	rs8102802	G	A	0.802428	-0.971335	0.116047	5.75169e-17	0.00102951	0.00288525	0.721228	0.0916238	0.931586	Brain_Amygdala
Meta	ENSG00000167608	19	TMC4	54663846	rs8101186	C	T	0.216336	0.488298	0.0859409	1.33292e-08	-0.00430065	0.00517547	0.405992	0.468577	0.755122	Brain_Amygdala
Meta	ENSG00000170889	19	RPS9	54704610	rs34629529	A	G	0.362031	-0.297306	0.0520212	1.09646e-08	-0.00201812	0.00808021	0.802772	0.670541	0.94346	Brain_Amygdala
Meta	ENSG00000022556	19	NLRP2	55464498	rs514148	G	A	0.408389	0.575884	0.0906255	2.09042e-10	0.00399386	0.00404301	0.32323	0.692063	0.701628	Brain_Amygdala
Meta	ENSG00000180089	19	TMEM86B	55738007	rs10419308	A	G	0.174393	0.495197	0.0882691	2.02231e-08	0.00464462	0.0057146	0.416354	0.741717	0.755971	Brain_Amygdala
Meta	ENSG00000266907	19	AC006116.22	56831159	rs12608563	T	G	0.0331126	1.00774	0.184183	4.46462e-08	-0.000297696	0.00466422	0.949109	0.647011	0.989642	Brain_Amygdala
Meta	ENSG00000267454	19	ZNF582-AS1	56905025	rs59858465	G	A	0.471302	-0.519682	0.0841876	6.70474e-10	0.00519549	0.00431622	0.228701	0.385015	0.62037	Brain_Amygdala
Meta	ENSG00000166770	19	ZNF667-AS1	56988619	rs10409168	T	C	0.707506	-0.423184	0.0745636	1.38304e-08	-0.000236304	0.00590774	0.968094	0.803734	0.989642	Brain_Amygdala
Meta	ENSG00000269696	19	AC007228.11	57056935	rs34760888	C	A	0.288079	0.802393	0.101391	2.49586e-15	0	0.00336493	1	0.12428	1	Brain_Amygdala
Meta	ENSG00000197016	19	ZNF470	57078880	rs4801177	T	C	0.748344	0.565201	0.091648	6.95595e-10	0.0012385	0.00478128	0.795612	0.415851	0.94346	Brain_Amygdala
Meta	ENSG00000186272	19	ZNF17	57922531	rs10084129	C	T	0.268212	-0.802438	0.126531	2.27079e-10	-0.000996962	0.00299501	0.739229	0.147996	0.935864	Brain_Amygdala
Meta	ENSG00000186230	19	ZNF749	57946697	rs3746224	C	T	0.532009	1.1227	0.0830778	1.2959e-41	-0.000801639	0.00204949	0.695693	0.138118	0.914605	Brain_Amygdala
Meta	ENSG00000105136	19	ZNF419	57999079	rs7255481	C	T	0.687638	-0.758557	0.108008	2.16961e-12	0.00250476	0.00305298	0.411971	0.584343	0.755971	Brain_Amygdala
Meta	ENSG00000171649	19	ZIK1	58089824	rs73060458	T	C	0.273731	-0.731378	0.119019	7.99339e-10	0.0034182	0.00332829	0.304413	0.0414736	0.695018	Brain_Amygdala
Meta	ENSG00000270804	19	CTD-2583A14.11	58379253	rs10406133	T	C	0.282561	0.811453	0.0998405	4.38266e-16	0.00505266	0.00302229	0.0945634	0.84088	0.462588	Brain_Amygdala
Meta	ENSG00000176593	19	CTD-2368P22.1	58513429	rs1035522	C	T	0.733996	-0.503355	0.0814818	6.51199e-10	-0.00139067	0.00457488	0.761144	0.272075	0.94346	Brain_Amygdala
Meta	ENSG00000269473	19	CTD-2619J13.19	58951815	rs6510139	A	G	0.44702	-0.611464	0.0990645	6.72677e-10	0.000163542	0.00359802	0.963746	0.837092	0.989642	Brain_Amygdala
Meta	ENSG00000213753	19	RPL23AP79	59084870	rs895374	C	A	0.549669	0.388919	0.0609731	1.78796e-10	0.00488534	0.00672893	0.467826	0.396852	0.784431	Brain_Amygdala
Meta	ENSG00000101255	20	TRIB3	361261	rs62191434	C	T	0.407285	0.576967	0.0894659	1.12577e-10	-0.00658617	0.00428322	0.12413	0.464522	0.510032	Brain_Amygdala
Meta	ENSG00000101307	20	SIRPB1	1544167	rs6075340	A	G	0.37638	1.16184	0.104343	8.48932e-29	0.00172141	0.00198565	0.385983	0.0371701	0.740024	Brain_Amygdala
Meta	ENSG00000125877	20	ITPA	3189514	rs112200085	A	G	0.122517	-0.681109	0.100307	1.11921e-11	-0.000293639	0.00543249	0.956893	0.546537	0.989642	Brain_Amygdala
Meta	ENSG00000088888	20	MAVS	3827487	rs13040791	C	T	0.493377	0.300749	0.0549304	4.37288e-08	-0.00565255	0.00804658	0.482381	0.493382	0.796356	Brain_Amygdala
Meta	ENSG00000101236	20	RNF24	3907956	rs6084521	T	C	0.492274	-0.55195	0.0801932	5.8706e-12	0.00253646	0.00418331	0.544296	0.310055	0.839164	Brain_Amygdala
Meta	ENSG00000101290	20	CDS2	5107432	rs6053191	C	T	0.456954	0.301543	0.0530989	1.35571e-08	0.00928557	0.00747679	0.214266	0.0941072	0.61214	Brain_Amygdala
Meta	ENSG00000230563	20	RP5-828H9.1	5451853	rs2423103	T	A	0.229581	0.96478	0.114393	3.34243e-17	0.00290222	0.0027168	0.285408	0.0536906	0.680786	Brain_Amygdala
Meta	ENSG00000125885	20	MCM8	5931298	rs236126	T	C	0.19426	-0.576033	0.0888445	8.95542e-11	0.000173601	0.00468731	0.970456	0.878911	0.989642	Brain_Amygdala
Meta	ENSG00000101310	20	SEC23B	18488137	rs2328327	T	G	0.84989	-0.506349	0.086132	4.13354e-09	0.00572727	0.00561495	0.307726	0.120264	0.697114	Brain_Amygdala
Meta	ENSG00000232388	20	LINC00493	18548064	rs911135	G	A	0.518764	-0.432066	0.0643484	1.88735e-11	-0.0231446	0.00614884	0.000167174	0.0315753	0.0233207	Brain_Amygdala
Meta	ENSG00000225056	20	RP11-218C14.5	23635862	rs2424591	T	G	0.828918	-0.685978	0.116927	4.44511e-09	-0.00145777	0.00438037	0.739288	0.500453	0.935864	Brain_Amygdala
Meta	ENSG00000100987	20	VSX1	25051521	rs2207635	C	T	0.211921	-0.679692	0.108615	3.90358e-10	0.00514939	0.00362563	0.155527	0.104959	0.540117	Brain_Amygdala
Meta	ENSG00000175170	20	FAM182B	25744102	rs6107073	C	T	0.52649	0.617371	0.0951839	8.80949e-11	0.0105285	0.00406375	0.00957433	0.219995	0.171233	Brain_Amygdala
Meta	ENSG00000125804	20	FAM182A	26035291	rs845778	A	G	0.475717	-0.851483	0.116188	2.32709e-13	0.000469769	0.00258452	0.855769	0.00735248	0.966671	Brain_Amygdala
Meta	ENSG00000205611	20	RP4-610C12.4	29513582	rs6089084	C	T	0.651214	-0.537284	0.094544	1.3243e-08	-0.00428079	0.00434656	0.324689	0.319535	0.701628	Brain_Amygdala
Meta	ENSG00000126005	20	MMP24-AS1	33804265	rs2275275	C	G	0.235099	-0.646997	0.0705217	4.53914e-20	-0.00772801	0.0041059	0.0598126	0.205131	0.380998	Brain_Amygdala
Meta	ENSG00000224497	20	RPL36P4	34132175	rs12625762	A	G	0.156733	1.14937	0.133837	8.86477e-18	0.00495924	0.00267324	0.0635764	0.100975	0.382907	Brain_Amygdala
Meta	ENSG00000214078	20	CPNE1	34213953	rs73902914	G	A	0.107064	-0.758178	0.101193	6.76099e-14	-0.0131895	0.00494059	0.00759365	0.323441	0.151331	Brain_Amygdala
Meta	ENSG00000224635	20	RP4-564F22.5	37034658	rs1315306	G	A	0.222958	1.14896	0.139194	1.52708e-16	0.00409066	0.00231655	0.0774222	0.0413955	0.423545	Brain_Amygdala
Meta	ENSG00000196756	20	SNHG17	37049235	rs788346	T	G	0.16777	1.35028	0.120037	2.34571e-29	0.0046657	0.00204215	0.0223304	0.0541568	0.243367	Brain_Amygdala
Meta	ENSG00000183798	20	EMILIN3	39988606	rs4810317	T	C	0.218543	-0.686744	0.119721	9.6834e-09	-0.00830004	0.00446385	0.0629719	0.282325	0.382907	Brain_Amygdala
Meta	ENSG00000101104	20	PABPC1L	43538703	rs2425678	C	T	0.582781	-0.422622	0.0725943	5.82528e-09	-0.00378589	0.00548093	0.48973	0.0607613	0.798016	Brain_Amygdala
Meta	ENSG00000124116	20	WFDC3	44376583	rs6032548	G	C	0.611479	0.887094	0.0870829	2.27163e-24	-0.00135273	0.00259613	0.602328	0.166287	0.865484	Brain_Amygdala
Meta	ENSG00000225849	20	MKRN7P	45092541	rs6011967	C	T	0.0761589	1.08932	0.17195	2.37191e-10	0.000459002	0.00358095	0.898007	0.377758	0.973096	Brain_Amygdala
Meta	ENSG00000231742	20	RP11-112L6.4	48789087	rs6125926	G	T	0.320088	0.670426	0.110213	1.17953e-09	0.00119327	0.00358518	0.73926	0.556414	0.935864	Brain_Amygdala
Meta	ENSG00000019186	20	CYP24A1	52769988	rs2248137	G	C	0.416115	-0.722251	0.116759	6.17724e-10	0.00443059	0.00326404	0.174656	0.709875	0.55754	Brain_Amygdala
Meta	ENSG00000101181	20	MTG2	60758085	rs6062133	A	G	0.13245	0.733993	0.10885	1.54983e-11	0.000136241	0.00422352	0.974267	0.620394	0.989642	Brain_Amygdala
Meta	ENSG00000101190	20	TCFL5	61472467	rs1980500	C	T	0.326711	0.442916	0.0687573	1.18115e-10	-0.00428975	0.0054594	0.432011	0.469239	0.763822	Brain_Amygdala
Meta	ENSG00000231133	20	HAR1B	61726845	rs74177992	C	T	0.232892	-0.593998	0.104611	1.36132e-08	-0.00286196	0.00474069	0.546042	0.980235	0.839164	Brain_Amygdala
Meta	ENSG00000225978	20	HAR1A	61733483	rs3746746	C	A	0.262693	-0.519183	0.0726	8.59738e-13	-0.00481526	0.00505293	0.340609	0.976408	0.71684	Brain_Amygdala
Meta	ENSG00000101198	20	NKAIN4	61872136	rs78017705	A	G	0.0871965	0.757182	0.122679	6.73974e-10	-0.00224517	0.0055588	0.68629	0.374186	0.913526	Brain_Amygdala
Meta	ENSG00000130584	20	ZBTB46	62375019	rs73143503	A	G	0.303532	0.486518	0.0849493	1.02127e-08	-0.0141824	0.00533678	0.00787265	0.175736	0.152533	Brain_Amygdala
Meta	ENSG00000224924	21	LINC00320	22114908	rs34328150	G	T	0.80574	-0.324069	0.0568434	1.19047e-08	0.00339434	0.00804504	0.673086	0.187405	0.909887	Brain_Amygdala
Meta	ENSG00000273492	21	AP000230.1	27543189	rs13049968	T	A	0.225166	0.943543	0.100411	5.62303e-21	0.000423934	0.00286191	0.88224	0.114197	0.973096	Brain_Amygdala
Meta	ENSG00000156239	21	N6AMT1	30244513	rs8128515	C	T	0.192053	-0.763843	0.12419	7.71794e-10	0.00589126	0.00366223	0.107692	0.389916	0.482967	Brain_Amygdala
Meta	ENSG00000156253	21	RWDD2B	30376705	rs2832155	C	A	0.752759	-0.597806	0.0812897	1.92339e-13	-0.000334557	0.00401494	0.933591	0.484896	0.988135	Brain_Amygdala
Meta	ENSG00000256073	21	C21orf119	33765439	rs8131541	T	A	0.098234	-0.558793	0.0915507	1.03676e-09	-0.00107374	0.0053716	0.841565	0.402651	0.957579	Brain_Amygdala
Meta	ENSG00000243646	21	IL10RB	34638663	rs2834167	G	A	0.257174	0.441307	0.0735255	1.94785e-09	0.0027192	0.00590898	0.645387	0.679616	0.892554	Brain_Amygdala
Meta	ENSG00000159267	21	HLCS	38123189	rs62225531	T	C	0.428256	-0.516151	0.08783	4.18511e-09	0.00251864	0.00428381	0.55657	0.581747	0.839164	Brain_Amygdala
Meta	ENSG00000224790	21	AP000704.5	38338812	rs2409867	A	C	0.423841	-0.786914	0.107533	2.51953e-13	0.00139787	0.00292905	0.633189	0.858115	0.88308	Brain_Amygdala
Meta	ENSG00000157578	21	LCA5L	40777770	rs7277633	A	G	0.546358	-0.531808	0.0885491	1.90395e-09	-0.00188038	0.00414866	0.650369	0.802815	0.893249	Brain_Amygdala
Meta	ENSG00000226496	21	LINC00323	42513427	rs9974272	G	A	0.200883	-0.823748	0.149177	3.35248e-08	-0.000971171	0.00352488	0.782918	0.571906	0.94346	Brain_Amygdala
Meta	ENSG00000237232	21	ZNF295-AS1	43429303	rs220219	C	G	0.651214	-0.748404	0.101186	1.4001e-13	0.00240512	0.00348924	0.490638	0.635995	0.798016	Brain_Amygdala
Meta	ENSG00000160200	21	CBS	44473301	rs35879780	A	G	0.157837	-1.08299	0.156377	4.3439e-12	-0.0100647	0.00345951	0.00362248	0.267537	0.0918793	Brain_Amygdala
Meta	ENSG00000241945	21	PWP2	45527171	rs6518345	A	G	0.313466	1.26453	0.11462	2.66703e-28	-0.00395404	0.00193148	0.0406431	0.208493	0.333513	Brain_Amygdala
Meta	ENSG00000160221	21	C21orf33	45553487	rs9981485	G	A	0.219647	1.42898	0.134066	1.58647e-26	-0.00202942	0.00189903	0.285222	0.843545	0.680786	Brain_Amygdala
Meta	ENSG00000160223	21	ICOSLG	45642874	rs7282380	G	A	0.654525	0.591574	0.106769	3.01292e-08	0.00574738	0.00451581	0.203116	0.124012	0.602827	Brain_Amygdala
Meta	ENSG00000141959	21	PFKL	45719934	rs67861360	T	C	0.309051	-0.43009	0.0754021	1.17058e-08	0.012323	0.00620124	0.046902	0.0516075	0.356031	Brain_Amygdala
Meta	ENSG00000215447	21	BX322557.10	46707967	rs2838868	T	C	0.259382	-0.625141	0.0794714	3.65469e-15	-0.0129571	0.00432504	0.00273701	0.502023	0.083289	Brain_Amygdala
Meta	ENSG00000223768	21	LINC00205	46713200	rs2838865	T	C	0.279249	-0.917331	0.0885991	4.02487e-25	-0.00861194	0.00274532	0.00170715	0.106315	0.0708743	Brain_Amygdala
Meta	ENSG00000182362	21	YBEY	47706251	rs62224180	G	C	0.813466	-0.770992	0.093014	1.14217e-16	-0.00233465	0.00338402	0.490254	0.124445	0.798016	Brain_Amygdala
Meta	ENSG00000237438	22	CECR7	17517460	rs2537972	A	C	0.720751	-1.17747	0.102545	1.61533e-30	-0.000509567	0.00203875	0.802633	0.939552	0.94346	Brain_Amygdala
Meta	ENSG00000093072	22	CECR1	17660194	rs3788276	G	C	0.0629139	-0.837168	0.15075	2.80224e-08	-0.00573362	0.00547352	0.294861	0.101504	0.693643	Brain_Amygdala
Meta	ENSG00000273164	22	DGCR10	19010569	rs28731205	T	A	0.294702	-0.886033	0.0916932	4.32907e-22	-0.00417592	0.00274296	0.127906	0.113151	0.511256	Brain_Amygdala
Meta	ENSG00000230513	22	THAP7-AS1	21356175	rs369250	G	A	0.342163	-0.63291	0.105524	1.99998e-09	0.000158	0.0036341	0.965321	0.306885	0.989642	Brain_Amygdala
Meta	ENSG00000206145	22	P2RX6P	21389532	rs396953	C	G	0.937086	-1.45654	0.197303	1.5563e-13	-0.000549247	0.00247273	0.824219	0.549881	0.95618	Brain_Amygdala
Meta	ENSG00000224086	22	LL22NC03-86G7.1	22292609	rs239918	C	A	0.483444	-0.882395	0.0885217	2.10177e-23	0.00101995	0.00249531	0.682725	0.60246	0.912134	Brain_Amygdala
Meta	ENSG00000227755	22	AP000344.4	23788785	rs56806351	A	G	0.144592	0.73688	0.121814	1.45563e-09	-0.00284985	0.00396361	0.472138	0.443413	0.787838	Brain_Amygdala
Meta	ENSG00000272578	22	AP000347.2	24000281	rs41277299	A	G	0.162252	-0.556299	0.0986681	1.71955e-08	-0.0120439	0.00596795	0.0435815	0.188946	0.34171	Brain_Amygdala
Meta	ENSG00000128218	22	VPREB3	24094930	rs131441	C	T	0.810155	-0.905691	0.133211	1.05412e-11	-0.00165619	0.00321123	0.606028	0.396043	0.867977	Brain_Amygdala
Meta	ENSG00000218537	22	AP000350.4	24236613	rs5760120	A	G	0.576159	0.963713	0.118744	4.82254e-16	0.00207531	0.00229711	0.366292	0.455563	0.721499	Brain_Amygdala
Meta	ENSG00000273295	22	AP000350.5	24243619	rs5760120	A	G	0.576159	1.20098	0.0935941	1.08823e-37	0.00166531	0.00183643	0.364503	0.521612	0.721499	Brain_Amygdala
Meta	ENSG00000225282	22	AP000350.6	24269087	rs5760120	A	G	0.576159	0.885456	0.116315	2.68707e-14	0.00225872	0.00250225	0.366697	0.324458	0.721499	Brain_Amygdala
Meta	ENSG00000133433	22	GSTT2B	24299601	rs5760120	A	G	0.576159	-0.958464	0.101821	4.81187e-21	-0.00208667	0.00230602	0.365528	0.53435	0.721499	Brain_Amygdala
Meta	ENSG00000250470	22	AP000351.3	24319095	rs5751792	A	G	0.514349	0.728939	0.116879	4.46947e-10	0.00109749	0.00329716	0.739241	0.245744	0.935864	Brain_Amygdala
Meta	ENSG00000099984	22	GSTT2	24322339	rs17004811	G	C	0.782561	-1.31792	0.140195	5.42463e-21	-0.000607017	0.00220138	0.782745	0.455642	0.94346	Brain_Amygdala
Meta	ENSG00000224205	22	AP000351.4	24329511	rs4822466	A	G	0.532009	0.853818	0.108816	4.28042e-15	0.00163969	0.00281866	0.56075	0.380672	0.842604	Brain_Amygdala
Meta	ENSG00000100058	22	CRYBB2P1	25844072	rs6004655	A	G	0.0551876	0.989296	0.130654	3.67868e-14	0.00566059	0.00341845	0.0977434	0.0685517	0.466113	Brain_Amygdala
Meta	ENSG00000272977	22	CTA-390C10.10	25872185	rs6004655	A	G	0.0551876	-1.02131	0.136506	7.33238e-14	-0.00548315	0.00331321	0.0979377	0.25202	0.466113	Brain_Amygdala
Meta	ENSG00000235954	22	TTC28-AS1	28315364	rs16985722	C	T	0.0761589	0.901251	0.149881	1.81993e-09	0.00299584	0.00557017	0.590691	0.261871	0.857643	Brain_Amygdala
Meta	ENSG00000225465	22	RFPL1S	29832818	rs7291001	G	C	0.171082	-0.285463	0.0432874	4.26406e-11	0.0157639	0.00975571	0.106125	0.424862	0.479106	Brain_Amygdala
Meta	ENSG00000237977	22	EIF4HP2	31298206	rs9609183	G	A	0.661148	0.594789	0.086602	6.50722e-12	-0.00453942	0.003923	0.247218	0.131535	0.64078	Brain_Amygdala
Meta	ENSG00000205853	22	RFPL3S	32755893	rs5998471	A	G	0.325607	-0.600213	0.0999687	1.92502e-09	0.0021659	0.00384892	0.573619	0.509435	0.84988	Brain_Amygdala
Meta	ENSG00000100225	22	FBXO7	32870663	rs3827335	G	A	0.571744	0.399232	0.0610313	6.0934e-11	-0.00450866	0.00555352	0.416874	0.422773	0.755971	Brain_Amygdala
Meta	ENSG00000133466	22	C1QTNF6	37576207	rs69264	A	G	0.203091	-0.616002	0.0919698	2.11472e-11	0.00243506	0.00423639	0.56543	0.0987462	0.846325	Brain_Amygdala
Meta	ENSG00000100106	22	TRIOBP	38093011	rs4396807	C	G	0.326711	-0.339599	0.0521797	7.60277e-11	0.0235572	0.00767924	0.00215752	0.0250853	0.0752416	Brain_Amygdala
Meta	ENSG00000100156	22	SLC16A8	38474141	rs2076370	G	A	0.600442	-0.497541	0.0817248	1.14328e-09	-0.00281384	0.00504592	0.577086	0.00290302	0.851252	Brain_Amygdala
Meta	ENSG00000235209	22	CTA-150C2.13	39317232	rs6001315	G	A	0.642384	0.827381	0.113907	3.76736e-13	-0.0049554	0.00309764	0.109658	0.292563	0.484092	Brain_Amygdala
Meta	ENSG00000239713	22	APOBEC3G	39436924	rs2011869	G	A	0.625828	-0.45578	0.080258	1.35533e-08	0.00241345	0.00506416	0.633666	0.648359	0.88308	Brain_Amygdala
Meta	ENSG00000172346	22	CSDC2	41956767	rs12483998	G	A	0.220751	0.701703	0.114617	9.23083e-10	-0.0155336	0.00484952	0.00135943	0.277624	0.0657638	Brain_Amygdala
Meta	ENSG00000183172	22	SMDT1	42475695	rs2413666	T	C	0.644592	0.331154	0.0524091	2.63886e-10	0.0193264	0.00758907	0.0108776	0.0393207	0.180266	Brain_Amygdala
Meta	ENSG00000184983	22	NDUFA6	42481529	rs116886599	C	T	0.0298013	0.872933	0.148554	4.1983e-09	-0.00252024	0.0082592	0.760257	0.30062	0.94346	Brain_Amygdala
Meta	ENSG00000100197	22	CYP2D6	42522501	rs2413670	C	G	0.562914	0.640626	0.0806192	1.92128e-15	-0.000624389	0.00343504	0.855763	0.0308613	0.966671	Brain_Amygdala
Meta	ENSG00000227370	22	RP4-669P10.19	42528550	rs2743456	A	G	0.206402	0.704622	0.124541	1.53368e-08	0.00837328	0.00424041	0.048309	0.0777842	0.356031	Brain_Amygdala
Meta	ENSG00000205702	22	CYP2D7P1	42536214	rs28515621	G	T	0.353201	-0.451928	0.0689068	5.43382e-11	0.0119488	0.00540558	0.0270733	0.00314094	0.271707	Brain_Amygdala
Meta	ENSG00000093000	22	NUP50	45559722	rs9614613	C	G	0.509934	0.402006	0.0689594	5.55578e-09	-0.00298503	0.00549646	0.587073	0.770976	0.857643	Brain_Amygdala
Meta	ENSG00000100373	22	UPK3A	45680863	rs2673088	T	C	0.758278	-0.784137	0.138313	1.43379e-08	-0.00255057	0.0032198	0.428272	0.0361134	0.762058	Brain_Amygdala
Meta	ENSG00000100376	22	FAM118A	45704849	rs9614647	T	C	0.857616	-1.6121	0.157833	1.71673e-24	0.000434216	0.00210948	0.836916	0.628634	0.956965	Brain_Amygdala
Meta	ENSG00000260708	22	CTA-29F11.1	47157791	rs12389	A	G	0.343267	-0.703229	0.101464	4.18462e-12	-0.00497704	0.00348756	0.153556	0.818693	0.539762	Brain_Amygdala
Meta	ENSG00000273253	22	RP3-402G11.26	50637519	rs5771096	C	T	0.913907	-1.57335	0.154083	1.76978e-24	-0.00305082	0.00300216	0.309531	0.274945	0.697114	Brain_Amygdala
Meta	ENSG00000100429	22	HDAC10	50683612	rs9628271	G	A	0.715232	-0.723861	0.10046	5.78503e-13	0.00939407	0.00369159	0.0109364	0.0136472	0.180266	Brain_Amygdala
Meta	ENSG00000188130	22	MAPK12	50683879	rs1129880	G	A	0.701987	-0.608817	0.0801008	2.94675e-14	0.00328506	0.00412901	0.426262	0.00012285	0.761376	Brain_Amygdala
Meta	ENSG00000100239	22	PPP6R2	50781733	rs3865766	T	C	0.449227	0.380136	0.0682958	2.60614e-08	0.000526127	0.0060512	0.930715	0.451798	0.988087	Brain_Amygdala
Meta	ENSG00000205560	22	CPT1B	51007290	rs762676	G	A	0.0596026	-0.808745	0.126913	1.86057e-10	0.0107574	0.00546071	0.0488425	0.167312	0.356031	Brain_Amygdala
Meta	ENSG00000100288	22	CHKB	51017378	rs86337	A	C	0.600442	0.421851	0.0621027	1.09983e-11	-0.00165935	0.00522083	0.750611	0.134105	0.939279	Brain_Amygdala
Meta	ENSG00000100299	22	ARSA	51061182	rs11912237	A	G	0.100442	-0.944525	0.132762	1.12375e-12	0.00116461	0.00392073	0.766437	0.419882	0.94346	Brain_Amygdala
Meta	ENSG00000184319	22	AC002055.4	51195376	rs9616985	C	T	0.0640177	-0.734379	0.128861	1.20502e-08	-0.00558295	0.00566824	0.324648	0.0725413	0.701628	Brain_Amygdala
Meta	ENSG00000272512	1	RP11-54O7.17	931346	rs2710880	G	A	0.379691	-0.477545	0.0675498	1.55464e-12	-0.00376928	0.00463765	0.416357	0.254836	0.748525	Brain_Anterior_cingulate_cortex_BA24
Meta	ENSG00000131591	1	C1orf159	1017198	rs6678318	A	G	0.154525	-0.595337	0.0804194	1.33237e-13	-0.00352741	0.00456021	0.439215	0.825169	0.761784	Brain_Anterior_cingulate_cortex_BA24
Meta	ENSG00000186891	1	TNFRSF18	1138888	rs9727747	A	G	0.0816777	0.830694	0.136608	1.19543e-09	0.00156496	0.00446154	0.725764	0.66245	0.903821	Brain_Anterior_cingulate_cortex_BA24
Meta	ENSG00000242485	1	MRPL20	1337288	rs2275915	C	G	0.109272	0.321077	0.0540269	2.79999e-09	-0.00934355	0.00855491	0.274751	0.682006	0.667499	Brain_Anterior_cingulate_cortex_BA24
Meta	ENSG00000235098	1	ANKRD65	1353800	rs112581014	A	G	0.0860927	-1.35768	0.145768	1.23145e-20	0.00014731	0.00243067	0.951674	0.720114	0.988119	Brain_Anterior_cingulate_cortex_BA24
Meta	ENSG00000215915	1	ATAD3C	1385069	rs4590	G	C	0.156733	-0.56551	0.087207	8.89185e-11	0.00583544	0.00468486	0.212913	0.804828	0.604753	Brain_Anterior_cingulate_cortex_BA24
Meta	ENSG00000160072	1	ATAD3B	1407143	rs193109456	C	T	0.0110375	-2.067	0.272267	3.15487e-14	0.00512821	0.00560448	0.360181	0.619302	0.712921	Brain_Anterior_cingulate_cortex_BA24
Meta	ENSG00000160075	1	SSU72	1477053	rs4259576	A	T	0.302428	0.325764	0.0588688	3.13491e-08	-0.00920912	0.00755292	0.222738	0.574419	0.615355	Brain_Anterior_cingulate_cortex_BA24
Meta	ENSG00000272106	1	RP11-345P4.9	1549138	rs7418389	C	T	0.768212	-0.411485	0.0676292	1.16905e-09	0.0043744	0.00587668	0.456655	0.155462	0.773297	Brain_Anterior_cingulate_cortex_BA24
Meta	ENSG00000189339	1	SLC35E2B	1592939	rs79113395	A	G	0.175497	-0.892846	0.072387	5.9169e-35	0.00492806	0.00271756	0.0697684	0.560835	0.40884	Brain_Anterior_cingulate_cortex_BA24
Meta	ENSG00000227775	1	RP1-283E3.4	1655951	rs79113395	A	G	0.175497	0.773867	0.0889216	3.23793e-18	-0.00568573	0.00316938	0.0728196	0.505763	0.41429	Brain_Anterior_cingulate_cortex_BA24
Meta	ENSG00000231050	1	RP1-140A9.1	1822910	rs12130589	C	T	0.187638	-0.940782	0.124848	4.86814e-14	-0.00244477	0.00299388	0.414162	0.315875	0.747422	Brain_Anterior_cingulate_cortex_BA24
Meta	ENSG00000142609	1	C1orf222	1853396	rs28712827	A	G	0.238411	-0.439375	0.0749395	4.54407e-09	0.00204836	0.0059278	0.729679	0.645762	0.903821	Brain_Anterior_cingulate_cortex_BA24
Meta	ENSG00000233542	1	RP11-547D24.1	1944652	rs72911372	A	G	0.15894	0.918981	0.107855	1.58875e-17	-0.000761713	0.00304816	0.80267	0.366733	0.934545	Brain_Anterior_cingulate_cortex_BA24
Meta	ENSG00000272420	1	RP4-740C4.7	2294500	rs2843142	G	A	0.534216	-0.390137	0.0676159	7.93199e-09	-0.00205056	0.00590607	0.728444	0.144736	0.903821	Brain_Anterior_cingulate_cortex_BA24
Meta	ENSG00000158109	1	TPRG1L	3541566	rs6697769	T	C	0.493377	-0.247127	0.0419693	3.90239e-09	-0.0016186	0.00931101	0.861993	0.724044	0.961523	Brain_Anterior_cingulate_cortex_BA24
Meta	ENSG00000169598	1	DFFB	3773845	rs12084944	T	C	0.54415	0.454149	0.0534083	1.84214e-17	0.00220192	0.00485114	0.649903	0.117985	0.857999	Brain_Anterior_cingulate_cortex_BA24
Meta	ENSG00000198912	1	C1orf174	3805689	rs10797357	A	G	0.697572	0.648831	0.108987	2.628e-09	0.00277422	0.00388116	0.474738	0.878852	0.777472	Brain_Anterior_cingulate_cortex_BA24
Meta	ENSG00000131697	1	NPHP4	5922871	rs11120871	T	C	0.406181	0.380801	0.0643637	3.29073e-09	0.00341386	0.00580604	0.556543	0.696002	0.818159	Brain_Anterior_cingulate_cortex_BA24
Meta	ENSG00000270171	1	RP11-338N10.1	7753184	rs4908684	G	C	0.483444	-0.613148	0.0754634	4.46985e-16	0.00358804	0.00377704	0.342132	0.269939	0.707946	Brain_Anterior_cingulate_cortex_BA24
Meta	ENSG00000238290	1	RP11-431K24.1	8086798	rs498594	T	C	0.426049	0.695509	0.105998	5.32506e-11	0.000575118	0.00345182	0.867675	0.685209	0.962827	Brain_Anterior_cingulate_cortex_BA24
Meta	ENSG00000116663	1	FBXO6	11724181	rs3125819	A	G	0.396247	-0.385568	0.0698393	3.37478e-08	0.00337165	0.00625447	0.589833	0.82934	0.838813	Brain_Anterior_cingulate_cortex_BA24
Meta	ENSG00000175147	1	TMEM51-AS1	15442448	rs7535492	G	C	0.131347	-0.728208	0.120468	1.49595e-09	0.00617955	0.0041115	0.132841	0.911104	0.521284	Brain_Anterior_cingulate_cortex_BA24
Meta	ENSG00000228140	1	RP3-467K16.4	15729475	rs2092324	A	G	0.714128	-0.823088	0.0941542	2.29191e-18	0.00230838	0.00292778	0.430439	0.0418698	0.756646	Brain_Anterior_cingulate_cortex_BA24
Meta	ENSG00000162461	1	SLC25A34	16062900	rs11577746	G	A	0.204194	-0.548172	0.0782873	2.52241e-12	0.00291879	0.00457962	0.523901	0.610839	0.806331	Brain_Anterior_cingulate_cortex_BA24
Meta	ENSG00000186510	1	CLCNKA	16345370	rs945419	T	C	0.571744	-0.717407	0.0912661	3.8227e-15	0.00264843	0.00308505	0.390633	0.235402	0.72721	Brain_Anterior_cingulate_cortex_BA24
Meta	ENSG00000232456	1	RP11-5P18.10	16361673	rs9442196	G	A	0.772627	0.863277	0.135129	1.67484e-10	-0.0018534	0.00302572	0.540174	0.721073	0.816137	Brain_Anterior_cingulate_cortex_BA24
Meta	ENSG00000142632	1	ARHGEF19	16524349	rs221035	A	G	0.749448	-0.576888	0.0820038	1.99418e-12	-0.000520032	0.00416091	0.900539	0.0386232	0.970414	Brain_Anterior_cingulate_cortex_BA24
Meta	ENSG00000037637	1	FBXO42	16573334	rs55769277	C	T	0.345475	-0.36369	0.0652061	2.4393e-08	-0.0107234	0.0068734	0.118728	0.116431	0.509554	Brain_Anterior_cingulate_cortex_BA24
Meta	ENSG00000215908	1	CROCCP2	16944751	rs277462	C	T	0.580574	-0.726807	0.119774	1.29383e-09	0.00591629	0.00331131	0.0739877	0.809345	0.419363	Brain_Anterior_cingulate_cortex_BA24
Meta	ENSG00000186301	1	MST1P2	16972069	rs76074825	C	T	0.0209713	0.411349	0.0720055	1.11168e-08	0.00632067	0.0054615	0.247144	0.394761	0.634884	Brain_Anterior_cingulate_cortex_BA24
Meta	ENSG00000186715	1	MST1L	17081405	rs7513616	G	A	0.497792	-0.603959	0.0953727	2.41029e-10	-0.00215246	0.00365846	0.556295	0.426162	0.818159	Brain_Anterior_cingulate_cortex_BA24
Meta	ENSG00000159339	1	PADI4	17634690	rs2301888	A	G	0.391832	0.863279	0.100669	9.86911e-18	0.00127421	0.00278407	0.647182	0.892401	0.857999	Brain_Anterior_cingulate_cortex_BA24
Meta	ENSG00000159423	1	ALDH4A1	19197926	rs17492693	C	T	0.0353201	0.91646	0.122739	8.22052e-14	-0.00261877	0.00797315	0.742572	0.0577314	0.913028	Brain_Anterior_cingulate_cortex_BA24
Meta	ENSG00000127463	1	EMC1	19542158	rs12738339	G	C	0.38521	-0.419797	0.0576494	3.29151e-13	0.00357316	0.00550077	0.515968	0.663278	0.805589	Brain_Anterior_cingulate_cortex_BA24
Meta	ENSG00000169914	1	OTUD3	20209006	rs10492999	G	A	0.0562914	0.819374	0.118577	4.84367e-12	-0.0065904	0.00593526	0.266835	0.198329	0.656967	Brain_Anterior_cingulate_cortex_BA24
Meta	ENSG00000127472	1	PLA2G5	20354672	rs640022	T	C	0.133554	-0.636047	0.0953275	2.51943e-11	-0.00282998	0.0045791	0.536561	0.583803	0.812453	Brain_Anterior_cingulate_cortex_BA24
Meta	ENSG00000090432	1	MUL1	20825943	rs502812	T	C	0.412804	-0.555999	0.0868977	1.57096e-10	0.00395684	0.00418267	0.344144	0.0327437	0.707946	Brain_Anterior_cingulate_cortex_BA24
Meta	ENSG00000117245	1	KIF17	20990507	rs604645	C	T	0.687638	0.388928	0.0574321	1.27051e-11	0.00745639	0.00626827	0.234225	0.380596	0.621788	Brain_Anterior_cingulate_cortex_BA24
Meta	ENSG00000227001	1	NBPF2P	21751118	rs4654948	A	G	0.806843	0.905576	0.139243	7.84405e-11	0.000552135	0.00276198	0.841554	0.851593	0.953285	Brain_Anterior_cingulate_cortex_BA24
Meta	ENSG00000142794	1	NBPF3	21766621	rs4654948	A	G	0.806843	-1.32853	0.103126	5.63707e-38	-0.000376356	0.00188201	0.841499	0.958443	0.953285	Brain_Anterior_cingulate_cortex_BA24
Meta	ENSG00000218510	1	LINC00339	22351681	rs11801382	T	C	0.272627	1.1359	0.103297	3.97629e-28	-0.00167268	0.00229398	0.465903	0.760834	0.774393	Brain_Anterior_cingulate_cortex_BA24
Meta	ENSG00000179546	1	HTR1D	23516993	rs6688475	A	G	0.611479	0.550526	0.0967157	1.25405e-08	-0.00599427	0.0041326	0.146924	0.284952	0.536059	Brain_Anterior_cingulate_cortex_BA24
Meta	ENSG00000204219	1	TCEA3	23707554	rs4649090	T	C	0.675497	0.618315	0.0785338	3.45599e-15	-0.00663092	0.00397184	0.0950212	0.64111	0.463372	Brain_Anterior_cingulate_cortex_BA24
Meta	ENSG00000261349	1	RP3-465N24.5	25592593	rs72660908	G	C	0.419426	-0.772596	0.111094	3.54002e-12	0.00698942	0.00338833	0.0391323	0.234576	0.332743	Brain_Anterior_cingulate_cortex_BA24
Meta	ENSG00000187010	1	RHD	25598884	rs72660908	G	C	0.419426	-1.21047	0.103873	2.20652e-31	0.00446108	0.00210049	0.0336848	0.396935	0.31408	Brain_Anterior_cingulate_cortex_BA24
Meta	ENSG00000224183	1	SDHDP6	25620655	rs72660908	G	C	0.419426	-0.752399	0.122771	8.87303e-10	0.00717704	0.00352304	0.0416329	0.510672	0.339469	Brain_Anterior_cingulate_cortex_BA24
Meta	ENSG00000188672	1	RHCE	25688740	rs1053438	C	T	0.442605	-0.830598	0.0889761	1.00925e-20	-0.00421383	0.00280564	0.133119	0.199894	0.521284	Brain_Anterior_cingulate_cortex_BA24
Meta	ENSG00000142675	1	CNKSR1	26503894	rs8768	C	A	0.752759	0.797506	0.0754813	4.30151e-26	-0.00175547	0.00313917	0.576015	0.775266	0.830206	Brain_Anterior_cingulate_cortex_BA24
Meta	ENSG00000130695	1	CEP85	26560691	rs112252579	A	G	0.104857	0.428581	0.075724	1.51572e-08	-0.00606653	0.00777408	0.435183	0.919652	0.761076	Brain_Anterior_cingulate_cortex_BA24
Meta	ENSG00000169442	1	CD52	26644448	rs111486799	A	G	0.215232	-0.763416	0.108397	1.88456e-12	-0.000392971	0.00353718	0.911539	0.816478	0.974955	Brain_Anterior_cingulate_cortex_BA24
Meta	ENSG00000117748	1	RPA2	28218035	rs17185038	G	C	0.0607064	1.43529	0.113357	9.64044e-37	0.00278689	0.0035601	0.433737	0.373176	0.760266	Brain_Anterior_cingulate_cortex_BA24
Meta	ENSG00000158161	1	EYA3	28296855	rs11807799	C	T	0.258278	0.557299	0.0622667	3.54841e-19	0.00179437	0.0044904	0.68945	0.139649	0.881507	Brain_Anterior_cingulate_cortex_BA24
Meta	ENSG00000270605	1	RP5-1092A3.4	28566020	rs546569	G	T	0.310155	-1.03307	0.0848454	4.1772e-34	-0.00445275	0.00225621	0.0484326	0.0222983	0.360412	Brain_Anterior_cingulate_cortex_BA24
Meta	ENSG00000204138	1	PHACTR4	28696114	rs2515638	C	G	0.306843	-0.341052	0.0601353	1.41628e-08	-0.0243365	0.00799329	0.00232982	0.0485065	0.0727201	Brain_Anterior_cingulate_cortex_BA24
Meta	ENSG00000084628	1	NKAIN1	31652592	rs7545480	C	G	0.784768	0.692819	0.0891791	7.92026e-15	-0.0095263	0.0038111	0.0124327	0.191913	0.188682	Brain_Anterior_cingulate_cortex_BA24
Meta	ENSG00000116883	1	RP11-268J15.5	36789335	rs58971913	A	G	0.377483	0.467323	0.0542449	6.99044e-18	-0.00492165	0.00516731	0.340865	0.189072	0.707946	Brain_Anterior_cingulate_cortex_BA24
Meta	ENSG00000116885	1	OSCP1	36881428	rs4652914	A	G	0.209713	0.320874	0.05883	4.91786e-08	-0.00405143	0.00813684	0.618546	0.563247	0.844005	Brain_Anterior_cingulate_cortex_BA24
Meta	ENSG00000233621	1	RP11-422J8.1	37920480	rs75785507	A	G	0.328918	-0.783561	0.0987386	2.09287e-15	0.00127622	0.00306716	0.677342	0.548796	0.877294	Brain_Anterior_cingulate_cortex_BA24
Meta	ENSG00000163879	1	DNALI1	38022520	rs41267305	C	G	0.0573951	-0.658924	0.106213	5.51229e-10	-0.00106234	0.00683146	0.876422	0.899395	0.967623	Brain_Anterior_cingulate_cortex_BA24
Meta	ENSG00000116922	1	C1orf109	38147242	rs684260	G	A	0.743929	0.444304	0.0711867	4.33694e-10	-0.0015755	0.00585729	0.787945	0.086759	0.928573	Brain_Anterior_cingulate_cortex_BA24
Meta	ENSG00000204084	1	INPP5B	38326369	rs12760154	C	G	0.259382	0.385099	0.0655116	4.14422e-09	-0.0153207	0.00699548	0.0285177	0.498326	0.28433	Brain_Anterior_cingulate_cortex_BA24
Meta	ENSG00000182109	1	RP11-69E11.4	39987952	rs148588695	A	G	0.0540839	-0.830404	0.133459	4.90344e-10	-0.00108381	0.00698672	0.876723	0.159611	0.967623	Brain_Anterior_cingulate_cortex_BA24
Meta	ENSG00000084072	1	PPIE	40157854	rs12094291	A	G	0.362031	0.668512	0.0905928	1.59119e-13	-0.00194462	0.00345055	0.573049	0.403491	0.829815	Brain_Anterior_cingulate_cortex_BA24
Meta	ENSG00000043514	1	TRIT1	40306723	rs137882240	A	G	0.121413	-0.595292	0.108034	3.58368e-08	-0.0226779	0.00787962	0.00400142	0.705271	0.104661	Brain_Anterior_cingulate_cortex_BA24
Meta	ENSG00000187815	1	ZFP69	40942887	rs6600339	G	A	0.333333	-0.767201	0.109813	2.82022e-12	-0.00430135	0.00306048	0.159887	0.825794	0.551392	Brain_Anterior_cingulate_cortex_BA24
Meta	ENSG00000238287	1	RP11-656D10.3	40958829	rs7547819	C	T	0.336645	-0.892461	0.109058	2.75959e-16	-0.0017928	0.00258644	0.488214	0.43488	0.784671	Brain_Anterior_cingulate_cortex_BA24
Meta	ENSG00000164002	1	EXO5	40974413	rs4660419	C	T	0.189845	0.559247	0.101965	4.14226e-08	0.000357624	0.00482836	0.940957	0.176157	0.987539	Brain_Anterior_cingulate_cortex_BA24
Meta	ENSG00000164008	1	C1orf50	43232940	rs33950227	T	C	0.262693	-0.671648	0.081448	1.63317e-16	0.000446663	0.00402033	0.911536	0.331948	0.974955	Brain_Anterior_cingulate_cortex_BA24
Meta	ENSG00000177868	1	CCDC23	43272723	rs33950227	T	C	0.262693	0.604236	0.082795	2.92118e-13	-0.000496495	0.00446897	0.911538	0.606407	0.974955	Brain_Anterior_cingulate_cortex_BA24
Meta	ENSG00000164010	1	ERMAP	43282795	rs12406279	G	A	0.177704	-0.560309	0.0972488	8.33183e-09	-0.00249862	0.00537172	0.641829	0.567757	0.857999	Brain_Anterior_cingulate_cortex_BA24
Meta	ENSG00000227533	1	SLC2A1-AS1	43424720	rs841839	A	C	0.49117	0.855495	0.111506	1.69101e-14	0.00245472	0.00259144	0.343515	0.646316	0.707946	Brain_Anterior_cingulate_cortex_BA24
Meta	ENSG00000117407	1	ARTN	44398992	rs4660262	A	G	0.752759	-0.726022	0.129357	1.99351e-08	0.00867742	0.00390065	0.0261073	0.16764	0.271152	Brain_Anterior_cingulate_cortex_BA24
Meta	ENSG00000232022	1	RP5-1109J22.1	46897801	rs2295632	G	T	0.761589	-0.671783	0.0774539	4.19684e-18	-0.0111643	0.00393777	0.00457983	0.605162	0.110015	Brain_Anterior_cingulate_cortex_BA24
Meta	ENSG00000225506	1	CYP4A22-AS1	47562325	rs116099823	G	C	0.0353201	1.03598	0.186141	2.61282e-08	0.00279928	0.00571726	0.624403	0.825321	0.85142	Brain_Anterior_cingulate_cortex_BA24
Meta	ENSG00000272491	1	RP5-1024N4.4	48693560	rs2275309	T	A	0.431567	0.566248	0.0971438	5.57706e-09	-0.00441503	0.00430557	0.305164	0.275496	0.684129	Brain_Anterior_cingulate_cortex_BA24
Meta	ENSG00000227742	1	CALR4P	52027538	rs12142039	T	C	0.467991	-0.574134	0.0988529	6.32385e-09	-0.00383186	0.00388824	0.324379	0.371797	0.695393	Brain_Anterior_cingulate_cortex_BA24
Meta	ENSG00000162377	1	SELRC1	53152508	rs392350	T	C	0.335541	-0.298778	0.0406962	2.10962e-13	-0.0120491	0.00787103	0.125815	0.110553	0.514429	Brain_Anterior_cingulate_cortex_BA24
Meta	ENSG00000162378	1	ZYG11B	53192126	rs534703	G	A	0.345475	0.187452	0.0294611	1.98241e-10	-0.0128033	0.0140154	0.360972	0.436927	0.712921	Brain_Anterior_cingulate_cortex_BA24
Meta	ENSG00000162383	1	SLC1A7	53552855	rs3737989	G	A	0.162252	1.03627	0.119341	3.84482e-18	0.0026055	0.00281454	0.354587	0.963225	0.712921	Brain_Anterior_cingulate_cortex_BA24
Meta	ENSG00000162384	1	C1orf123	53679771	rs11206124	G	A	0.295806	-0.495637	0.0739245	2.01913e-11	0.00484225	0.00509546	0.341956	0.110179	0.707946	Brain_Anterior_cingulate_cortex_BA24
Meta	ENSG00000184313	1	MROH7	55107463	rs573411	A	G	0.545254	0.30264	0.0542201	2.38181e-08	0.00528681	0.00733081	0.470801	0.701664	0.775726	Brain_Anterior_cingulate_cortex_BA24
Meta	ENSG00000142856	1	ITGB3BP	63906441	rs217490	G	C	0.701987	-1.22497	0.0897541	2.07326e-42	-0.00269394	0.00205039	0.18889	0.252399	0.575981	Brain_Anterior_cingulate_cortex_BA24
Meta	ENSG00000177414	1	UBE2U	64669310	rs705544	G	A	0.636865	-0.892726	0.0914641	1.66497e-22	0.00347251	0.00282292	0.218655	0.228245	0.610841	Brain_Anterior_cingulate_cortex_BA24
Meta	ENSG00000213625	1	LEPROT	65886270	rs4592284	G	C	0.584989	-0.299789	0.0393064	2.40333e-14	-0.00233498	0.00801148	0.770704	0.0383	0.92296	Brain_Anterior_cingulate_cortex_BA24
Meta	ENSG00000197568	1	HHLA3	70820488	rs7536099	G	A	0.259382	-0.450589	0.0778476	7.11894e-09	0.00554829	0.00606834	0.360559	0.26884	0.712921	Brain_Anterior_cingulate_cortex_BA24
Meta	ENSG00000162620	1	LRRIQ3	74491699	rs533371	G	A	0.518764	-0.809842	0.107144	4.08009e-14	0.00419835	0.00289387	0.146843	0.060935	0.536059	Brain_Anterior_cingulate_cortex_BA24
Meta	ENSG00000116783	1	TNNI3K	74663947	rs34018059	G	C	0.374172	0.507927	0.0781028	7.85706e-11	0.000393757	0.00452861	0.930712	0.174212	0.984428	Brain_Anterior_cingulate_cortex_BA24
Meta	ENSG00000272864	1	RP11-17E13.2	75164453	rs1327086	G	A	0.494481	-0.817739	0.0889383	3.76893e-20	0.00391323	0.00284465	0.168932	0.00625722	0.559437	Brain_Anterior_cingulate_cortex_BA24
Meta	ENSG00000116791	1	CRYZ	75171170	rs60887187	G	A	0.0496689	-1.27181	0.183589	4.28335e-12	0.00589711	0.0039457	0.135028	0.0680673	0.524992	Brain_Anterior_cingulate_cortex_BA24
Meta	ENSG00000057468	1	MSH4	76262567	rs4612585	T	C	0.427152	-0.719079	0.096391	8.65063e-14	-0.00305947	0.00322472	0.342745	0.449697	0.707946	Brain_Anterior_cingulate_cortex_BA24
Meta	ENSG00000236268	1	RP11-170N11.1	83439565	rs17109470	A	G	0.0529801	0.906589	0.147964	8.94906e-10	0.00397093	0.00489644	0.417375	0.624934	0.748525	Brain_Anterior_cingulate_cortex_BA24
Meta	ENSG00000153898	1	MCOLN2	85391268	rs7519134	C	A	0.462472	-0.716505	0.0905403	2.49935e-15	-0.000558265	0.00307127	0.855763	0.404087	0.960214	Brain_Anterior_cingulate_cortex_BA24
Meta	ENSG00000055732	1	MCOLN3	85483765	rs4907019	C	G	0.240618	-0.602137	0.106039	1.35936e-08	-0.00348758	0.00436142	0.423917	0.174789	0.755715	Brain_Anterior_cingulate_cortex_BA24
Meta	ENSG00000153936	1	HS2ST1	87380331	rs61771745	G	A	0.135762	-0.353331	0.0598129	3.47822e-09	0.0147171	0.00884859	0.09627	0.100216	0.467199	Brain_Anterior_cingulate_cortex_BA24
Meta	ENSG00000137944	1	CCBL2	89401456	rs7517036	T	A	0.459161	-0.732012	0.0781118	7.16171e-21	-0.0027322	0.00301952	0.365548	0.506474	0.712921	Brain_Anterior_cingulate_cortex_BA24
Meta	ENSG00000117226	1	GBP3	89472349	rs12121223	T	C	0.307947	-0.856855	0.0792414	2.98011e-27	0.00140047	0.00292052	0.631563	0.37483	0.853281	Brain_Anterior_cingulate_cortex_BA24
Meta	ENSG00000162669	1	HFM1	91726323	rs282057	G	A	0.687638	-0.45642	0.0792901	8.59626e-09	-0.00920205	0.00549594	0.0940647	0.125953	0.46094	Brain_Anterior_cingulate_cortex_BA24
Meta	ENSG00000097046	1	CDC7	91966408	rs17501512	C	G	0.501104	-0.38373	0.0671204	1.08394e-08	0.0023454	0.00600782	0.696248	0.323834	0.885257	Brain_Anterior_cingulate_cortex_BA24
Meta	ENSG00000223745	1	RP4-717I23.3	93727743	rs10874774	T	C	0.811258	0.938743	0.0751089	7.61421e-36	0.000426102	0.00276987	0.87774	0.123897	0.967623	Brain_Anterior_cingulate_cortex_BA24
Meta	ENSG00000230439	1	RP11-488P3.1	94218480	rs4141737	A	G	0.343267	0.703107	0.123463	1.23443e-08	-0.00284452	0.00359056	0.428231	0.158357	0.755833	Brain_Anterior_cingulate_cortex_BA24
Meta	ENSG00000260464	1	RP4-561L24.3	94312730	rs6660210	T	C	0.509934	-0.330414	0.0594761	2.7697e-08	0.0115007	0.00726228	0.113279	0.641644	0.49629	Brain_Anterior_cingulate_cortex_BA24
Meta	ENSG00000143036	1	SLC44A3	95285898	rs859117	G	T	0.884106	0.495328	0.0741802	2.43288e-11	-0.00484527	0.00650099	0.456082	0.608718	0.773297	Brain_Anterior_cingulate_cortex_BA24
Meta	ENSG00000122481	1	RWDD3	95699711	rs259334	T	C	0.92936	-0.554903	0.0858089	1.00146e-10	0.0176607	0.00703901	0.012108	0.00321986	0.187581	Brain_Anterior_cingulate_cortex_BA24
Meta	ENSG00000225206	1	MIR137HG	98453556	rs4414075	C	T	0.0794702	0.550616	0.0919003	2.07981e-09	-0.00544844	0.00714111	0.445482	0.594932	0.7625	Brain_Anterior_cingulate_cortex_BA24
Meta	ENSG00000085491	1	SLC25A24	108676658	rs663481	G	C	0.222958	-0.498103	0.084922	4.48004e-09	-0.00381447	0.005061	0.45103	0.0400908	0.769808	Brain_Anterior_cingulate_cortex_BA24
Meta	ENSG00000121940	1	CLCC1	109472130	rs17030016	C	T	0.0562914	0.615307	0.108089	1.25119e-08	0.0071509	0.00742052	0.335213	0.420781	0.707946	Brain_Anterior_cingulate_cortex_BA24
Meta	ENSG00000168765	1	GSTM4	110198703	rs506912	A	C	0.657837	0.560126	0.0856104	6.04054e-11	0.0230305	0.00568431	5.08697e-05	0.156477	0.0102451	Brain_Anterior_cingulate_cortex_BA24
Meta	ENSG00000134184	1	GSTM1	110230436	rs11101992	C	A	0.239514	0.732891	0.131523	2.51333e-08	0.00573073	0.00356281	0.107728	0.0464511	0.489763	Brain_Anterior_cingulate_cortex_BA24
Meta	ENSG00000134201	1	GSTM5	110254864	rs4970776	A	T	0.395143	-0.814828	0.0854493	1.48729e-21	0.00306813	0.00271906	0.25916	0.444926	0.64973	Brain_Anterior_cingulate_cortex_BA24
Meta	ENSG00000134202	1	GSTM3	110276554	rs6673666	T	G	0.189845	0.826087	0.0766557	4.44052e-27	0.00351053	0.00316418	0.267233	0.913267	0.656967	Brain_Anterior_cingulate_cortex_BA24
Meta	ENSG00000156171	1	DRAM2	111659955	rs3762374	T	C	0.273731	0.532133	0.0587222	1.28236e-19	-0.000375846	0.00469826	0.93624	0.732658	0.984643	Brain_Anterior_cingulate_cortex_BA24
Meta	ENSG00000260948	1	RP11-552M11.8	111973668	rs12740822	C	T	0.581678	0.584756	0.09806	2.47278e-09	0.00222315	0.00395089	0.573642	0.56471	0.829815	Brain_Anterior_cingulate_cortex_BA24
Meta	ENSG00000231437	1	RP11-88H9.2	112532392	rs2366125	G	A	0.109272	1.07569	0.11361	2.8443e-21	0.00185927	0.00298131	0.532862	0.318433	0.810211	Brain_Anterior_cingulate_cortex_BA24
Meta	ENSG00000273483	1	RP4-671G15.2	113060421	rs10745330	T	C	0.471302	-0.393534	0.0598158	4.73323e-11	0.0101643	0.00579992	0.0796894	0.304743	0.438509	Brain_Anterior_cingulate_cortex_BA24
Meta	ENSG00000007341	1	ST7L	113066140	rs6537748	G	T	0.452539	-0.502936	0.0910292	3.29488e-08	-0.00079533	0.00477415	0.867692	0.0539363	0.962827	Brain_Anterior_cingulate_cortex_BA24
Meta	ENSG00000116830	1	TTF2	117602925	rs2274253	T	G	0.0562914	1.10367	0.187027	3.61026e-09	-0.00108728	0.00371944	0.770039	0.841702	0.92296	Brain_Anterior_cingulate_cortex_BA24
Meta	ENSG00000116874	1	WARS2	119573839	rs2645303	T	G	0.426049	-0.780832	0.0808072	4.33421e-22	-0.00140875	0.00282128	0.617545	0.1645	0.844005	Brain_Anterior_cingulate_cortex_BA24
Meta	ENSG00000231365	1	RP11-418J17.1	119683019	rs10923767	T	C	0.281457	-0.815162	0.0920361	8.22071e-19	0.000858725	0.0029458	0.770662	0.185593	0.92296	Brain_Anterior_cingulate_cortex_BA24
Meta	ENSG00000223345	1	HIST2H2BA	120906028	rs11249433	G	A	0.368653	0.603053	0.108822	2.99664e-08	0.00530633	0.00409332	0.194859	0.0384831	0.582264	Brain_Anterior_cingulate_cortex_BA24
Meta	ENSG00000227733	1	RP4-565E6.1	146093234	rs74124103	T	C	0.173289	-0.887753	0.158448	2.10933e-08	-0.00495633	0.00371157	0.181754	0.214952	0.567279	Brain_Anterior_cingulate_cortex_BA24
Meta	ENSG00000162836	1	ACP6	147101453	rs12045115	C	T	0.57064	0.650049	0.066394	1.23346e-22	0.00138451	0.00338731	0.682735	0.0495167	0.878466	Brain_Anterior_cingulate_cortex_BA24
Meta	ENSG00000143376	1	SNX27	151584541	rs17641780	G	A	0.327815	0.436909	0.0797407	4.2745e-08	-0.00480649	0.00533685	0.367788	0.432702	0.712921	Brain_Anterior_cingulate_cortex_BA24
Meta	ENSG00000159445	1	THEM4	151846060	rs11204915	T	C	0.565121	0.437991	0.0747643	4.67657e-09	0.00251147	0.0050412	0.618351	0.518343	0.844005	Brain_Anterior_cingulate_cortex_BA24
Meta	ENSG00000197747	1	S100A10	151955391	rs999992	C	G	0.350993	-0.465466	0.0704284	3.8674e-11	0.00494128	0.00542275	0.362183	0.267791	0.712921	Brain_Anterior_cingulate_cortex_BA24
Meta	ENSG00000237975	1	FLG-AS1	152140601	rs61815524	A	G	0.137969	-1.14734	0.134819	1.7361e-17	0.000697265	0.00296451	0.81405	0.0274509	0.943235	Brain_Anterior_cingulate_cortex_BA24
Meta	ENSG00000189171	1	S100A13	153591263	rs3806233	A	G	0.470199	0.313125	0.0389312	8.76415e-16	-0.00127745	0.00734703	0.861966	0.00911445	0.961523	Brain_Anterior_cingulate_cortex_BA24
Meta	ENSG00000272030	1	RP1-178F15.4	153603914	rs1046381	A	G	0.536424	-0.568189	0.101669	2.28856e-08	-0.00563193	0.00400094	0.159235	0.0739712	0.551392	Brain_Anterior_cingulate_cortex_BA24
Meta	ENSG00000163354	1	DCST2	154990996	rs10908452	C	T	0.352097	-0.5065	0.0869491	5.70277e-09	0.00276407	0.00456569	0.544914	0.793577	0.818159	Brain_Anterior_cingulate_cortex_BA24
Meta	ENSG00000163382	1	APOA1BP	156561554	rs12118894	G	C	0.269316	-0.627769	0.075508	9.25776e-17	0.00302659	0.00431632	0.48318	0.132414	0.782884	Brain_Anterior_cingulate_cortex_BA24
Meta	ENSG00000158714	1	SLAMF8	159796540	rs61157618	T	A	0.133554	-0.55589	0.100856	3.553e-08	-0.00467718	0.00635314	0.461608	0.815991	0.773297	Brain_Anterior_cingulate_cortex_BA24
Meta	ENSG00000188004	1	C1orf204	159804264	rs11807946	T	C	0.251656	-0.626692	0.106548	4.05864e-09	-0.000957408	0.00431141	0.824264	0.707741	0.943235	Brain_Anterior_cingulate_cortex_BA24
Meta	ENSG00000272668	1	RP11-190A12.8	159836744	rs11587021	T	C	0.398455	0.881756	0.0685531	7.32913e-38	0.00022682	0.00283531	0.936238	0.814929	0.984643	Brain_Anterior_cingulate_cortex_BA24
Meta	ENSG00000143318	1	CASQ1	160160285	rs3747623	T	C	0.39404	-0.408125	0.066992	1.11406e-09	-0.00833078	0.00627635	0.1844	0.707695	0.570653	Brain_Anterior_cingulate_cortex_BA24
Meta	ENSG00000185860	1	C1orf110	162794248	rs12090563	A	G	0.175497	0.788547	0.109874	7.13519e-13	0.00152179	0.00343058	0.657336	0.748693	0.864411	Brain_Anterior_cingulate_cortex_BA24
Meta	ENSG00000225171	1	DUTP6	166837985	rs6675750	A	G	0.364238	0.553016	0.0983775	1.89454e-08	-0.00235075	0.00417998	0.573856	0.232368	0.829815	Brain_Anterior_cingulate_cortex_BA24
Meta	ENSG00000143194	1	MAEL	166958346	rs7551881	T	G	0.354305	-0.767445	0.0817194	5.93085e-21	-0.00495149	0.00317139	0.118453	0.171317	0.509554	Brain_Anterior_cingulate_cortex_BA24
Meta	ENSG00000117477	1	CCDC181	169364108	rs16862199	C	T	0.193157	-0.482515	0.0774409	4.64198e-10	-0.00248697	0.0056099	0.657536	0.781607	0.864411	Brain_Anterior_cingulate_cortex_BA24
Meta	ENSG00000171806	1	METTL18	169761670	rs12142961	C	T	0.103753	-1.02847	0.128052	9.61578e-16	-0.000291695	0.0040839	0.943059	0.838262	0.988119	Brain_Anterior_cingulate_cortex_BA24
Meta	ENSG00000000457	1	SCYL3	169818772	rs16862682	T	C	0.100442	-0.488935	0.0796534	8.34194e-10	0.00838557	0.00470239	0.0745442	0.365568	0.419363	Brain_Anterior_cingulate_cortex_BA24
Meta	ENSG00000116132	1	PRRX1	170631869	rs7544273	G	C	0.157837	-0.421399	0.0620503	1.11169e-11	-0.00640723	0.00765214	0.402417	0.875358	0.740482	Brain_Anterior_cingulate_cortex_BA24
Meta	ENSG00000271811	1	RP1-79C4.4	170636522	rs494339	A	G	0.564018	-0.569002	0.0846593	1.80384e-11	-0.00140597	0.00387207	0.716526	0.828226	0.898186	Brain_Anterior_cingulate_cortex_BA24
Meta	ENSG00000094963	1	FMO2	171154347	rs10798252	G	A	0.460265	-0.56424	0.10031	1.85531e-08	-0.00017723	0.00425363	0.966765	0.834935	0.988119	Brain_Anterior_cingulate_cortex_BA24
Meta	ENSG00000162753	1	SLC9C2	173469603	rs61826793	A	G	0.13245	0.98076	0.166222	3.62806e-09	-0.00173335	0.00378401	0.6469	0.351749	0.857999	Brain_Anterior_cingulate_cortex_BA24
Meta	ENSG00000234741	1	GAS5	173833038	rs12085748	A	C	0.00551876	0.824073	0.149915	3.8646e-08	0.00291236	0.00584877	0.618523	0.772659	0.844005	Brain_Anterior_cingulate_cortex_BA24
Meta	ENSG00000117601	1	SERPINC1	173872947	rs7528380	A	G	0.130243	0.92026	0.163255	1.73078e-08	0.00065199	0.003262	0.841579	0.0416808	0.953285	Brain_Anterior_cingulate_cortex_BA24
Meta	ENSG00000242193	1	RP11-568K15.1	177975271	rs34322793	C	T	0.278146	-0.396221	0.0696624	1.28736e-08	0.000252384	0.00580501	0.965321	0.447632	0.988119	Brain_Anterior_cingulate_cortex_BA24
Meta	ENSG00000143322	1	ABL2	179068462	rs1173077	T	C	0.370861	0.460127	0.0690077	2.59724e-11	0.00260798	0.0052306	0.618061	0.0837573	0.844005	Brain_Anterior_cingulate_cortex_BA24
Meta	ENSG00000227141	1	RP11-545A16.3	179555840	rs3765547	A	G	0.269316	0.429285	0.0783223	4.22908e-08	0.000232945	0.00605673	0.969321	0.319317	0.988119	Brain_Anterior_cingulate_cortex_BA24
Meta	ENSG00000162782	1	TDRD5	179560748	rs10913821	A	G	0.279249	0.568966	0.0655771	4.08903e-18	0.00439394	0.00459767	0.33923	0.0536184	0.707946	Brain_Anterior_cingulate_cortex_BA24
Meta	ENSG00000135828	1	RNASEL	182542769	rs610367	T	C	0.611479	-0.516893	0.0807641	1.55339e-10	0.00116078	0.00445336	0.79436	0.0326003	0.930716	Brain_Anterior_cingulate_cortex_BA24
Meta	ENSG00000058085	1	LAMC2	183155373	rs481023	T	G	0.310155	0.799148	0.106953	7.90142e-14	-0.00588126	0.00334732	0.0789171	0.418956	0.436645	Brain_Anterior_cingulate_cortex_BA24
Meta	ENSG00000244414	1	CFHR1	196788887	rs10922105	C	A	0.413907	-0.617101	0.0973227	2.28616e-10	0.00081024	0.00356735	0.820325	0.558922	0.943235	Brain_Anterior_cingulate_cortex_BA24
Meta	ENSG00000118197	1	DDX59	200593024	rs12061556	C	G	0.448124	-0.459415	0.067288	8.63535e-12	-0.00391803	0.00482296	0.41658	0.704154	0.748525	Brain_Anterior_cingulate_cortex_BA24
Meta	ENSG00000260088	1	RP11-92G12.3	200638635	rs4072552	G	A	0.453642	-0.842582	0.0820332	9.49846e-25	-0.000118683	0.00261105	0.963745	0.392221	0.988119	Brain_Anterior_cingulate_cortex_BA24
Meta	ENSG00000198892	1	SHISA4	201857808	rs10920265	T	C	0.206402	-0.425893	0.070073	1.21806e-09	0.00375681	0.00636968	0.555327	0.285045	0.818159	Brain_Anterior_cingulate_cortex_BA24
Meta	ENSG00000214796	1	RP11-480I12.5	202820956	rs3795590	T	C	0.403974	-0.560715	0.0856751	5.96286e-11	-0.00231847	0.00411717	0.573352	0.0927871	0.829815	Brain_Anterior_cingulate_cortex_BA24
Meta	ENSG00000162877	1	PM20D1	205797150	rs9438393	G	A	0.390728	-0.746817	0.111492	2.10724e-11	-0.00749849	0.00340303	0.0275615	0.022811	0.280295	Brain_Anterior_cingulate_cortex_BA24
Meta	ENSG00000236809	1	SNX25P1	211590367	rs11580728	T	C	0.213024	0.753891	0.115833	7.5941e-11	0.00318348	0.00361467	0.378473	0.899159	0.723193	Brain_Anterior_cingulate_cortex_BA24
Meta	ENSG00000226251	1	RP11-15I11.3	212398620	rs2884466	A	G	0.215232	0.914626	0.112426	4.10598e-16	-0.0103868	0.00341809	0.00237556	0.117113	0.0727201	Brain_Anterior_cingulate_cortex_BA24
Meta	ENSG00000123685	1	BATF3	212859760	rs12133919	A	G	0.151214	0.849498	0.146258	6.3144e-09	0.00400236	0.00371371	0.281155	0.433098	0.668783	Brain_Anterior_cingulate_cortex_BA24
Meta	ENSG00000198468	1	FLVCR1-AS1	213025450	rs11120060	A	G	0.534216	1.04533	0.0850905	1.09153e-34	-0.00267858	0.00211586	0.20553	0.197419	0.59991	Brain_Anterior_cingulate_cortex_BA24
Meta	ENSG00000067533	1	RRP15	218458629	rs10863387	C	T	0.405077	0.619845	0.0900466	5.83591e-12	0.00225863	0.00356441	0.526302	0.441688	0.806331	Brain_Anterior_cingulate_cortex_BA24
Meta	ENSG00000272823	1	RP11-295M18.6	221002018	rs11118618	T	C	0.242826	0.87118	0.115833	5.43669e-14	-0.00286967	0.00312264	0.358102	0.870536	0.712921	Brain_Anterior_cingulate_cortex_BA24
Meta	ENSG00000238078	1	RP11-295M18.2	221002597	rs1389750	G	T	0.40287	0.813611	0.0993508	2.62801e-16	-0.00307272	0.0027299	0.260344	0.874673	0.64973	Brain_Anterior_cingulate_cortex_BA24
Meta	ENSG00000225265	1	RP11-378J18.3	222763167	rs17011636	C	T	0.216336	-0.567287	0.0937676	1.44914e-09	0.00211533	0.00442079	0.632297	0.688568	0.853281	Brain_Anterior_cingulate_cortex_BA24
Meta	ENSG00000272750	1	RP11-378J18.8	222832209	rs36079339	A	G	0.732892	-0.899133	0.0911112	5.69986e-23	-0.000667309	0.00278128	0.810385	0.512535	0.940293	Brain_Anterior_cingulate_cortex_BA24
Meta	ENSG00000272645	1	RP11-504P24.8	224139096	rs61823657	G	C	0.346578	-0.37736	0.052053	4.18202e-13	0.000264999	0.00609509	0.965321	0.50423	0.988119	Brain_Anterior_cingulate_cortex_BA24
Meta	ENSG00000243709	1	LEFTY1	226073982	rs3753669	A	G	0.0816777	-0.746077	0.126697	3.89316e-09	0.00402103	0.00527175	0.445612	0.187113	0.7625	Brain_Anterior_cingulate_cortex_BA24
Meta	ENSG00000163041	1	H3F3A	226249552	rs6700189	G	T	0.251656	0.493328	0.060222	2.57289e-16	0.0042568	0.00489259	0.384273	0.0605691	0.72721	Brain_Anterior_cingulate_cortex_BA24
Meta	ENSG00000185155	1	MIXL1	226411319	rs7552015	C	G	0.69426	0.647383	0.110988	5.44767e-09	0.00231702	0.0035749	0.516898	0.520588	0.805589	Brain_Anterior_cingulate_cortex_BA24
Meta	ENSG00000143740	1	SNAP47	227916240	rs2295994	C	A	0.370861	-0.259396	0.0402732	1.18755e-10	0.00848124	0.0093455	0.364131	0.0229651	0.712921	Brain_Anterior_cingulate_cortex_BA24
Meta	ENSG00000135744	1	AGT	230838269	rs10864768	C	T	0.220751	-0.33159	0.0512015	9.40772e-11	0.00512681	0.00788087	0.515344	0.929246	0.805589	Brain_Anterior_cingulate_cortex_BA24
Meta	ENSG00000135773	1	CAPN9	230883130	rs11579420	G	A	0.55298	0.469735	0.0740905	2.2974e-10	-0.00319329	0.0047105	0.497829	0.288764	0.790716	Brain_Anterior_cingulate_cortex_BA24
Meta	ENSG00000182118	1	FAM89A	231154704	rs4310430	G	T	0.366446	0.550992	0.0638409	6.09738e-18	0.00127044	0.00417688	0.761007	0.73667	0.919043	Brain_Anterior_cingulate_cortex_BA24
Meta	ENSG00000135778	1	NTPCR	233086351	rs12410594	C	T	0.139073	0.851731	0.083486	1.94078e-24	0.0088056	0.00419895	0.035985	0.218221	0.320636	Brain_Anterior_cingulate_cortex_BA24
Meta	ENSG00000143674	1	MLK4	233463514	rs4649307	T	A	0.178808	0.453091	0.0805302	1.84064e-08	-0.00728331	0.0063139	0.248691	0.816523	0.636421	Brain_Anterior_cingulate_cortex_BA24
Meta	ENSG00000231663	1	RP5-827C21.4	234508553	rs11549817	C	A	0.107064	1.03862	0.151765	7.72259e-12	0.000481408	0.00337059	0.886428	0.460055	0.970414	Brain_Anterior_cingulate_cortex_BA24
Meta	ENSG00000168275	1	COA6	234509202	rs10910420	C	G	0.519868	0.382017	0.0599944	1.92076e-10	0	0.00602067	1	0.748089	1	Brain_Anterior_cingulate_cortex_BA24
Meta	ENSG00000224939	1	LINC00184	234765057	rs6696170	T	C	0.206402	0.762578	0.101232	4.95853e-14	0.00314722	0.00343499	0.35955	0.1441	0.712921	Brain_Anterior_cingulate_cortex_BA24
Meta	ENSG00000086619	1	ERO1LB	236378855	rs2812473	G	A	0.274834	0.585491	0.0973617	1.81488e-09	-0.0054655	0.00419867	0.193012	0.83024	0.582264	Brain_Anterior_cingulate_cortex_BA24
Meta	ENSG00000162843	1	WDR64	241815580	rs12037241	T	G	0.387417	0.590246	0.098887	2.38864e-09	0.00423552	0.00396076	0.284903	0.0758723	0.668783	Brain_Anterior_cingulate_cortex_BA24
Meta	ENSG00000272865	1	RP11-561I11.4	242310816	rs1595121	G	T	0.421634	0.959346	0.0860336	7.09425e-29	0.000208475	0.00229331	0.927567	0.330157	0.984428	Brain_Anterior_cingulate_cortex_BA24
Meta	ENSG00000224525	1	RP11-561I11.3	242366857	rs1595121	G	T	0.421634	1.01145	0.0894038	1.12794e-29	0.000197736	0.00217517	0.927567	0.349232	0.984428	Brain_Anterior_cingulate_cortex_BA24
Meta	ENSG00000272195	1	RP11-156E8.1	245132652	rs2291426	C	A	0.612583	1.04246	0.0798947	6.53027e-39	0.00268595	0.0022159	0.225464	0.574636	0.61751	Brain_Anterior_cingulate_cortex_BA24
Meta	ENSG00000203666	1	EFCAB2	245133007	rs61844237	C	G	0.471302	-0.751339	0.0605247	2.20081e-35	-0.00465835	0.00321626	0.147513	0.381924	0.536772	Brain_Anterior_cingulate_cortex_BA24
Meta	ENSG00000260855	1	RP11-439E19.10	246935603	rs3795464	A	G	0.375276	0.64238	0.0855636	6.02063e-14	0.00731654	0.00401194	0.0681988	0.805251	0.403978	Brain_Anterior_cingulate_cortex_BA24
Meta	ENSG00000188295	1	ZNF669	247263264	rs2270616	T	G	0.418322	0.484415	0.0884454	4.32604e-08	-0.000619304	0.00454297	0.891567	0.73318	0.970414	Brain_Anterior_cingulate_cortex_BA24
Meta	ENSG00000221953	1	C1orf229	247273462	rs10924919	T	C	0.415011	-0.576763	0.0756442	2.44638e-14	0.00121367	0.00381771	0.750557	0.749785	0.915807	Brain_Anterior_cingulate_cortex_BA24
Meta	ENSG00000196418	1	ZNF124	247285277	rs4925715	T	G	0.304636	-0.976165	0.100763	3.40036e-22	-0.000717092	0.00245971	0.770643	0.346913	0.92296	Brain_Anterior_cingulate_cortex_BA24
Meta	ENSG00000162714	1	ZNF496	247460714	rs4925532	T	C	0.640177	-0.432338	0.0673531	1.37192e-10	0.00485731	0.00514457	0.345086	0.043432	0.707946	Brain_Anterior_cingulate_cortex_BA24
Meta	ENSG00000226191	1	RP11-438H8.8	248099363	rs12125187	C	T	0.6766	-0.452823	0.0803791	1.76492e-08	-0.00463757	0.00536363	0.38724	0.310114	0.72721	Brain_Anterior_cingulate_cortex_BA24
Meta	ENSG00000196071	1	OR2L13	248100493	rs6664332	A	G	0.334437	0.607391	0.0794457	2.08354e-14	-0.00115247	0.00378969	0.761046	0.215622	0.919043	Brain_Anterior_cingulate_cortex_BA24
Meta	ENSG00000224521	1	RP11-438F14.3	248712057	rs11485847	T	C	0.815673	-0.76062	0.114409	2.96628e-11	0.00499592	0.00362841	0.168545	0.626529	0.559437	Brain_Anterior_cingulate_cortex_BA24
Meta	ENSG00000272342	2	RP13-539J13.1	739588	rs60576697	A	G	0.235099	1.0086	0.128062	3.38298e-15	0.00366845	0.00261957	0.161393	0.712305	0.555635	Brain_Anterior_cingulate_cortex_BA24
Meta	ENSG00000237667	2	AC113607.1	779837	rs6760626	C	A	0.459161	0.646349	0.111188	6.13184e-09	0.0020113	0.00357523	0.573731	0.523111	0.829815	Brain_Anterior_cingulate_cortex_BA24
Meta	ENSG00000225234	2	TRAPPC12-AS1	3485013	rs10178877	G	A	0.498896	-0.557158	0.0804066	4.23047e-12	0.0061024	0.00422099	0.148254	0.837552	0.536984	Brain_Anterior_cingulate_cortex_BA24
Meta	ENSG00000234171	2	AC108488.3	3606082	rs12629	A	G	0.312362	-1.08278	0.0744849	7.07097e-48	-0.002863	0.00231726	0.21664	0.146165	0.608151	Brain_Anterior_cingulate_cortex_BA24
Meta	ENSG00000118004	2	COLEC11	3642426	rs11123637	C	T	0.601545	-0.877321	0.103845	2.95404e-17	0.00524323	0.00269408	0.0516297	0.00239838	0.368731	Brain_Anterior_cingulate_cortex_BA24
Meta	ENSG00000151360	2	ALLC	3705785	rs2071639	A	C	0.11479	1.61435	0.16051	8.50242e-24	-0.000805278	0.00198384	0.684802	0.446693	0.878466	Brain_Anterior_cingulate_cortex_BA24
Meta	ENSG00000271952	2	RP11-245G13.2	11018395	rs34413173	A	G	0.42053	0.815817	0.12004	1.07401e-11	0.00355472	0.00286737	0.215081	0.620454	0.606685	Brain_Anterior_cingulate_cortex_BA24
Meta	ENSG00000178295	2	GEN1	17935125	rs300160	A	G	0.550773	-0.406218	0.0714405	1.2997e-08	-0.00861606	0.00586124	0.14156	0.2942	0.531264	Brain_Anterior_cingulate_cortex_BA24
Meta	ENSG00000183891	2	TTC32	20096404	rs10495701	T	A	0.0783664	1.32826	0.136501	2.22858e-22	0.00173159	0.00324221	0.593288	0.0462145	0.838813	Brain_Anterior_cingulate_cortex_BA24
Meta	ENSG00000118961	2	C2orf43	20883788	rs10182643	C	G	0.245033	-0.678896	0.0859933	2.90885e-15	0.00589192	0.00419132	0.159801	0.959081	0.551392	Brain_Anterior_cingulate_cortex_BA24
Meta	ENSG00000219626	2	FAM228B	24299396	rs12713210	C	T	0.128035	-0.811635	0.119226	9.92978e-12	0.00579078	0.0041539	0.1633	0.280645	0.55838	Brain_Anterior_cingulate_cortex_BA24
Meta	ENSG00000232642	2	AC008073.7	24388753	rs6545335	A	G	0.303532	1.03713	0.119837	4.9495e-18	-0.0019284	0.00242077	0.425681	0.0588843	0.755833	Brain_Anterior_cingulate_cortex_BA24
Meta	ENSG00000171103	2	TRMT61B	29072687	rs62131974	T	C	0.511038	-0.368553	0.0620336	2.82973e-09	-0.0108533	0.00624256	0.0821069	0.263864	0.440181	Brain_Anterior_cingulate_cortex_BA24
Meta	ENSG00000189350	2	FAM179A	29179477	rs74175081	A	G	0.220751	0.956502	0.103351	2.14533e-20	-0.00627286	0.00310672	0.0434741	0.467529	0.343435	Brain_Anterior_cingulate_cortex_BA24
Meta	ENSG00000179270	2	C2orf71	29283842	rs13016696	T	G	0.312362	-0.781225	0.119514	6.29024e-11	0.00281609	0.00310216	0.363992	0.181241	0.712921	Brain_Anterior_cingulate_cortex_BA24
Meta	ENSG00000018699	2	TTC27	32853099	rs41410549	C	G	0.140177	-0.821356	0.13521	1.24246e-09	-0.00499175	0.00362511	0.168515	0.584412	0.559437	Brain_Anterior_cingulate_cortex_BA24
Meta	ENSG00000171055	2	FEZ2	36778570	rs10175266	G	A	0.363135	-0.377863	0.0632046	2.25325e-09	0.000264646	0.00608702	0.965321	0.459817	0.988119	Brain_Anterior_cingulate_cortex_BA24
Meta	ENSG00000218739	2	AC007390.5	37423631	rs4670193	A	G	0.533113	-0.47637	0.0600027	2.03574e-15	0.00377858	0.00464272	0.415719	0.688894	0.748525	Brain_Anterior_cingulate_cortex_BA24
Meta	ENSG00000143891	2	GALM	38893052	rs11689051	T	C	0.135762	0.602851	0.105905	1.25295e-08	0.000829392	0.00481268	0.863174	0.375079	0.961523	Brain_Anterior_cingulate_cortex_BA24
Meta	ENSG00000152527	2	PLEKHH2	43864412	rs72790989	T	G	0.19426	-0.492592	0.0813845	1.42481e-09	-0.00568422	0.00596166	0.340356	0.349741	0.707946	Brain_Anterior_cingulate_cortex_BA24
Meta	ENSG00000138095	2	LRPPRC	44113647	rs7594526	G	T	0.386313	0.292448	0.0364433	1.01734e-15	-0.0273553	0.00825902	0.000925751	0.000180968	0.0494623	Brain_Anterior_cingulate_cortex_BA24
Meta	ENSG00000119878	2	CRIPT	46843555	rs12104572	G	C	0.441501	0.509231	0.0621687	2.58819e-16	0.00117825	0.00432263	0.785179	0.187345	0.928573	Brain_Anterior_cingulate_cortex_BA24
Meta	ENSG00000180398	2	MCFD2	47129009	rs6716381	A	G	0.198675	-0.625893	0.0554459	1.49811e-29	0.00383452	0.00432719	0.375539	0.602552	0.72032	Brain_Anterior_cingulate_cortex_BA24
Meta	ENSG00000119888	2	EPCAM	47572297	rs4953495	G	A	0.0772627	1.46075	0.187387	6.42194e-15	-6.8458e-05	0.00294371	0.981446	0.607214	0.993782	Brain_Anterior_cingulate_cortex_BA24
Meta	ENSG00000170802	2	FOXN2	48541776	rs79247094	A	G	0.12362	0.452761	0.0587624	1.30907e-14	-0.0123686	0.00832826	0.137509	0.520481	0.526507	Brain_Anterior_cingulate_cortex_BA24
Meta	ENSG00000243244	2	STON1	48756522	rs7557600	C	T	0.157837	0.607177	0.100701	1.64459e-09	0.00181166	0.00462128	0.695039	0.0888332	0.885257	Brain_Anterior_cingulate_cortex_BA24
Meta	ENSG00000242441	2	GTF2A1L	48844937	rs2140551	A	G	0.560706	0.603324	0.0999545	1.57996e-09	-0.00430946	0.0037157	0.246132	0.896725	0.633899	Brain_Anterior_cingulate_cortex_BA24
Meta	ENSG00000233266	2	HMGB1P31	54278471	rs2111623	C	T	0.513245	0.747881	0.101115	1.39953e-13	-0.00133711	0.00294719	0.650052	0.086912	0.857999	Brain_Anterior_cingulate_cortex_BA24
Meta	ENSG00000237887	2	AC092839.1	54756480	rs4671226	A	G	0.751656	-0.642375	0.106783	1.7911e-09	-0.00202374	0.00421659	0.631265	0.0204016	0.853281	Brain_Anterior_cingulate_cortex_BA24
Meta	ENSG00000237651	2	C2orf74	61372243	rs3213944	G	C	0.405077	0.837131	0.0619218	1.20522e-41	-0.00453931	0.00264939	0.0866491	0.0924307	0.44632	Brain_Anterior_cingulate_cortex_BA24
Meta	ENSG00000173209	2	AHSA2	61404553	rs2600667	T	A	0.306843	-0.753745	0.0689353	7.9189e-28	0.00968497	0.00343301	0.00478543	0.277179	0.11078	Brain_Anterior_cingulate_cortex_BA24
Meta	ENSG00000225889	2	AC074289.1	64370373	rs58136932	A	G	0.112583	-0.681522	0.117559	6.74053e-09	-0.0033748	0.00516845	0.513781	0.946463	0.805589	Brain_Anterior_cingulate_cortex_BA24
Meta	ENSG00000163219	2	ARHGAP25	68906733	rs10048745	A	G	0.270419	-0.690543	0.0896633	1.34469e-14	-0.00550292	0.00369018	0.1359	0.455487	0.52551	Brain_Anterior_cingulate_cortex_BA24
Meta	ENSG00000257800	2	FNBP1P1	74347807	rs828899	T	C	0.442605	0.77866	0.0798113	1.73439e-22	-0.00834767	0.00295208	0.00468801	0.0429674	0.110015	Brain_Anterior_cingulate_cortex_BA24
Meta	ENSG00000217702	2	MGC10955	74361599	rs12619982	A	G	0.174393	1.38895	0.125523	1.84903e-28	-0.00583174	0.0021534	0.00676576	0.330441	0.139043	Brain_Anterior_cingulate_cortex_BA24
Meta	ENSG00000225439	2	BOLA3-AS1	74375136	rs35864597	C	T	0.423841	-0.286076	0.0426353	1.9484e-11	-0.0122345	0.00790347	0.121624	0.116783	0.510481	Brain_Anterior_cingulate_cortex_BA24
Meta	ENSG00000204792	2	AC104135.3	75145275	rs12366	T	G	0.42936	1.14883	0.0790944	8.44e-48	-0.00295953	0.00201238	0.141382	0.563814	0.531264	Brain_Anterior_cingulate_cortex_BA24
Meta	ENSG00000236209	2	AC104135.2	75146682	rs12366	T	G	0.42936	0.953091	0.0862888	2.30832e-28	-0.00356734	0.00243472	0.142867	0.629891	0.531264	Brain_Anterior_cingulate_cortex_BA24
Meta	ENSG00000115364	2	MRPL19	75873909	rs13391581	G	A	0.252759	-0.649736	0.0821764	2.64508e-15	-0.00677198	0.00424288	0.110471	0.272674	0.492766	Brain_Anterior_cingulate_cortex_BA24
Meta	ENSG00000246575	2	AC093162.5	85542164	rs145297992	G	A	0.01766	1.69824	0.301727	1.81884e-08	-0.00323865	0.00480423	0.500232	0.0326536	0.793282	Brain_Anterior_cingulate_cortex_BA24
Meta	ENSG00000042493	2	CAPG	85621871	rs11894268	T	C	0.118102	-0.420939	0.0673463	4.09485e-10	0.0033259	0.00714676	0.641665	0.43257	0.857999	Brain_Anterior_cingulate_cortex_BA24
Meta	ENSG00000115486	2	GGCX	85771846	rs1446668	T	G	0.504415	0.651616	0.0822315	2.29679e-15	0.00291583	0.00354881	0.411285	0.0199497	0.744899	Brain_Anterior_cingulate_cortex_BA24
Meta	ENSG00000273080	2	RP11-301O19.1	86422713	rs9653508	G	T	0.539735	0.845165	0.111499	3.45428e-14	0.0017748	0.00261355	0.497089	0.0646203	0.790716	Brain_Anterior_cingulate_cortex_BA24
Meta	ENSG00000231259	2	AC125232.1	87257800	rs10205992	T	C	0.545254	-0.931212	0.0990749	5.50448e-21	-0.000107387	0.00257731	0.966765	0.593728	0.988119	Brain_Anterior_cingulate_cortex_BA24
Meta	ENSG00000163586	2	FABP1	88422510	rs4281907	A	C	0.415011	-0.802942	0.0997894	8.52905e-16	0.000871794	0.00274207	0.750536	0.699955	0.915807	Brain_Anterior_cingulate_cortex_BA24
Meta	ENSG00000144115	2	THNSL2	88469835	rs6547758	C	G	0.756071	1.11493	0.106851	1.72678e-25	-0.00161445	0.00215815	0.454418	0.505786	0.773297	Brain_Anterior_cingulate_cortex_BA24
Meta	ENSG00000144026	2	ZNF514	95813075	rs4854246	G	C	0.135762	-0.794804	0.134519	3.45306e-09	0.00943629	0.00409849	0.0213137	0.178904	0.243425	Brain_Anterior_cingulate_cortex_BA24
Meta	ENSG00000196912	2	ANKRD36B	98108978	rs11683920	T	G	0.65894	-0.571599	0.101938	2.05505e-08	-0.00262422	0.00405092	0.51711	0.175318	0.805589	Brain_Anterior_cingulate_cortex_BA24
Meta	ENSG00000115085	2	ZAP70	98330023	rs11894651	A	C	0.726269	-0.614627	0.0950764	1.01596e-10	0.00341671	0.00394041	0.385891	0.0426888	0.72721	Brain_Anterior_cingulate_cortex_BA24
Meta	ENSG00000135951	2	TSGA10	99613724	rs1044575	A	G	0.656733	0.634333	0.0876777	4.66116e-13	0.00646348	0.0037343	0.0834797	0.383515	0.440181	Brain_Anterior_cingulate_cortex_BA24
Meta	ENSG00000144182	2	LIPT1	99771418	rs2632260	T	G	0.640177	0.467577	0.0800527	5.19301e-09	0.00941021	0.0049733	0.0584712	0.341025	0.384744	Brain_Anterior_cingulate_cortex_BA24
Meta	ENSG00000144218	2	AFF3	100162323	rs56935201	A	G	0.18543	0.471828	0.057709	2.93455e-16	-0.00127165	0.00657203	0.846572	0.145854	0.95684	Brain_Anterior_cingulate_cortex_BA24
Meta	ENSG00000204634	2	TBC1D8	101624079	rs77226316	G	A	0.00220751	1.75802	0.278389	2.7022e-10	0.00329917	0.00395949	0.404715	0.564256	0.742746	Brain_Anterior_cingulate_cortex_BA24
Meta	ENSG00000163162	2	RNF149	101887681	rs6543025	A	G	0.415011	0.572294	0.0865634	3.81029e-11	0.00139788	0.00402447	0.728332	0.209322	0.903821	Brain_Anterior_cingulate_cortex_BA24
Meta	ENSG00000212283	2	SNORD89	101889398	rs6543025	A	G	0.415011	0.846218	0.107568	3.63809e-15	0.000945383	0.00272063	0.728226	0.134753	0.903821	Brain_Anterior_cingulate_cortex_BA24
Meta	ENSG00000115602	2	IL1RL1	102927962	rs1558619	T	G	0.514349	-0.574176	0.070909	5.61615e-16	-0.000522488	0.00383212	0.891549	0.43089	0.970414	Brain_Anterior_cingulate_cortex_BA24
Meta	ENSG00000115604	2	IL18R1	102927989	rs1558619	T	G	0.514349	-0.702366	0.0645057	1.3087e-27	-0.000427128	0.00313252	0.891542	0.395657	0.970414	Brain_Anterior_cingulate_cortex_BA24
Meta	ENSG00000234177	2	AC068057.2	105363096	rs4452168	G	C	0.387417	0.505466	0.0686007	1.72908e-13	0.00771565	0.00486219	0.112543	0.413641	0.49629	Brain_Anterior_cingulate_cortex_BA24
Meta	ENSG00000119147	2	C2orf40	106679702	rs66989638	A	G	0.111479	-1.23919	0.211817	4.90724e-09	0.00104907	0.0029912	0.725799	0.0559315	0.903821	Brain_Anterior_cingulate_cortex_BA24
Meta	ENSG00000229360	2	PPP1R2P5	107557336	rs72830023	C	T	0.462472	0.925151	0.104746	1.02547e-18	0.00853915	0.00256701	0.000879469	0.0757611	0.0494623	Brain_Anterior_cingulate_cortex_BA24
Meta	ENSG00000198203	2	SULT1C2	108905095	rs6760918	A	G	0.175497	1.16166	0.133414	3.11582e-18	0.00120517	0.00241431	0.617654	0.495048	0.844005	Brain_Anterior_cingulate_cortex_BA24
Meta	ENSG00000169629	2	RGPD8	113127669	rs145713961	G	T	0.15894	-0.961868	0.103406	1.37961e-20	-0.0101885	0.00340393	0.00276108	0.00954303	0.0778306	Brain_Anterior_cingulate_cortex_BA24
Meta	ENSG00000125630	2	POLR1B	113299492	rs3961914	T	C	0.0838852	1.09169	0.127168	9.11095e-18	0.00421365	0.00315288	0.181404	0.0219872	0.567279	Brain_Anterior_cingulate_cortex_BA24
Meta	ENSG00000237753	2	AC079922.3	113399409	rs11123144	C	T	0.834437	-0.980149	0.113639	6.40504e-18	-0.00112228	0.00275775	0.684042	0.0635636	0.878466	Brain_Anterior_cingulate_cortex_BA24
Meta	ENSG00000189223	2	AC016683.6	113969099	rs4849181	G	A	0.388521	-0.959291	0.129112	1.0867e-13	0.00323155	0.00243673	0.18478	0.281591	0.570653	Brain_Anterior_cingulate_cortex_BA24
Meta	ENSG00000125618	2	PAX8	113973574	rs7589901	C	A	0.38521	-0.950778	0.126418	5.4393e-14	0.00241907	0.00244036	0.321551	0.371025	0.695393	Brain_Anterior_cingulate_cortex_BA24
Meta	ENSG00000184492	2	FOXD4L1	114256661	rs13411929	G	T	0.203091	-0.70963	0.108043	5.09846e-11	0.00422756	0.00399787	0.290306	0.677958	0.673589	Brain_Anterior_cingulate_cortex_BA24
Meta	ENSG00000225398	2	RP11-395L14.5	114299514	rs73955042	A	G	0.39404	0.814121	0.0975347	7.00241e-17	0.00208814	0.00295856	0.480315	0.0322414	0.781384	Brain_Anterior_cingulate_cortex_BA24
Meta	ENSG00000146556	2	WASH2P	114341664	rs73955042	A	G	0.39404	-0.748719	0.080042	8.43324e-21	-0.00227054	0.00321465	0.479995	0.0283013	0.781384	Brain_Anterior_cingulate_cortex_BA24
Meta	ENSG00000236397	2	DDX11L2	114356606	rs57435814	C	T	0.399558	0.806194	0.0934899	6.50351e-18	-0.00148848	0.00285813	0.602515	0.321875	0.841323	Brain_Anterior_cingulate_cortex_BA24
Meta	ENSG00000240356	2	RPL23AP7	114368079	rs73955042	A	G	0.39404	0.919194	0.0875838	9.10586e-26	0.00184945	0.00261692	0.479737	0.0616773	0.781384	Brain_Anterior_cingulate_cortex_BA24
Meta	ENSG00000228857	2	AC104653.1	114588626	rs4241126	T	G	0.635762	0.619545	0.0920129	1.65924e-11	-0.00242113	0.00389046	0.533728	0.502249	0.810211	Brain_Anterior_cingulate_cortex_BA24
Meta	ENSG00000144118	2	RALB	120997640	rs3931840	C	A	0.709713	-0.280949	0.0504089	2.4982e-08	-0.0142375	0.00891625	0.110311	0.0782251	0.492766	Brain_Anterior_cingulate_cortex_BA24
Meta	ENSG00000236682	2	AC068282.3	128146706	rs2276683	C	G	0.798013	-1.36763	0.101139	1.15587e-41	-0.000438715	0.00197448	0.824164	0.31459	0.943235	Brain_Anterior_cingulate_cortex_BA24
Meta	ENSG00000144231	2	POLR2D	128603840	rs3755305	C	T	0.331126	-0.536118	0.0930516	8.33636e-09	-0.00279789	0.00468837	0.550659	0.0925694	0.818159	Brain_Anterior_cingulate_cortex_BA24
Meta	ENSG00000225449	2	AC079776.7	130724165	rs1922633	A	G	0.707506	0.505331	0.070663	8.59734e-13	0.00277046	0.00476514	0.560969	0.449431	0.821436	Brain_Anterior_cingulate_cortex_BA24
Meta	ENSG00000180178	2	AC018865.8	130748029	rs145650663	A	G	0.103753	1.19251	0.206666	7.91643e-09	0.000419284	0.00327122	0.898012	0.376753	0.970414	Brain_Anterior_cingulate_cortex_BA24
Meta	ENSG00000152076	2	CCDC74B	130896860	rs2897674	A	G	0.357616	-0.456637	0.0748851	1.07513e-09	-0.00525582	0.00511004	0.303702	0.694869	0.684129	Brain_Anterior_cingulate_cortex_BA24
Meta	ENSG00000236595	2	MED15P5	131009141	rs11679332	C	T	0.472406	0.717874	0.0921525	6.69725e-15	0.001393	0.00306982	0.649992	0.355272	0.857999	Brain_Anterior_cingulate_cortex_BA24
Meta	ENSG00000224425	2	AC073869.2	132109787	rs2313724	G	A	0.88521	0.853915	0.123056	3.94161e-12	-0.00702646	0.00354386	0.0473994	0.407891	0.358596	Brain_Anterior_cingulate_cortex_BA24
Meta	ENSG00000233087	2	AC073869.1	132118066	rs77396214	A	G	0.135762	-0.467775	0.0833599	2.00571e-08	-0.0113302	0.00652007	0.0822555	0.501639	0.440181	Brain_Anterior_cingulate_cortex_BA24
Meta	ENSG00000273073	2	RP11-109E12.1	132219394	rs6722714	C	T	0.0739514	1.20416	0.165643	3.6056e-13	-0.00564709	0.00268905	0.0357263	0.341888	0.319791	Brain_Anterior_cingulate_cortex_BA24
Meta	ENSG00000152117	2	AC093838.4	132250386	rs12464324	G	C	0.188742	-0.91439	0.0791006	6.58323e-31	-0.00645239	0.00322026	0.0451035	0.132858	0.350728	Brain_Anterior_cingulate_cortex_BA24
Meta	ENSG00000235615	2	AJ239322.1	132722304	rs74193869	C	A	0.363135	0.816763	0.0962354	2.11787e-17	-0.00587686	0.00325774	0.0712363	0.899427	0.410461	Brain_Anterior_cingulate_cortex_BA24
Meta	ENSG00000236485	2	RP1-156L9.1	132741510	rs34048106	A	T	0.838852	0.845971	0.10084	4.89153e-17	0.00118207	0.00603022	0.844591	0.362708	0.956158	Brain_Anterior_cingulate_cortex_BA24
Meta	ENSG00000227745	2	AC098826.5	132890429	rs202124338	T	C	0.0364238	-1.27313	0.19543	7.29317e-11	0.00377024	0.0067015	0.57371	0.655908	0.829815	Brain_Anterior_cingulate_cortex_BA24
Meta	ENSG00000163046	2	ANKRD30BL	132905164	rs12623260	C	T	0.0364238	-1.26971	0.165366	1.61368e-14	-0.000945098	0.00378239	0.80269	0.412508	0.934545	Brain_Anterior_cingulate_cortex_BA24
Meta	ENSG00000080345	2	RIF1	152266397	rs2444256	A	G	0.379691	-0.348769	0.0560823	5.00712e-10	-0.0163432	0.00683344	0.0167729	0.309427	0.223403	Brain_Anterior_cingulate_cortex_BA24
Meta	ENSG00000196151	2	WDSUB1	160092304	rs62172692	G	A	0.356512	-0.663788	0.0793884	6.20469e-17	0.000301301	0.00376643	0.93624	0.127919	0.984643	Brain_Anterior_cingulate_cortex_BA24
Meta	ENSG00000054219	2	LY75	160628362	rs72957586	A	G	0.52649	0.480377	0.0774676	5.61049e-10	0.0189435	0.00585604	0.00121703	0.0103015	0.0555012	Brain_Anterior_cingulate_cortex_BA24
Meta	ENSG00000138399	2	FASTKD1	170386259	rs112651521	T	C	0.0971302	0.676725	0.123051	3.80804e-08	0.009014	0.00627639	0.150952	0.211569	0.540956	Brain_Anterior_cingulate_cortex_BA24
Meta	ENSG00000144362	2	PHOSPHO2	170550975	rs13009840	A	C	0.309051	-0.608921	0.0904621	1.6824e-11	-0.00246337	0.00395835	0.533729	0.0586914	0.810211	Brain_Anterior_cingulate_cortex_BA24
Meta	ENSG00000222033	2	AC007405.2	171568961	rs10930438	G	A	0.282561	0.609578	0.090339	1.50236e-11	-0.00771025	0.00394233	0.0504933	0.584929	0.364493	Brain_Anterior_cingulate_cortex_BA24
Meta	ENSG00000204335	2	SP5	171571861	rs953680	G	A	0.282561	0.483325	0.0873169	3.10697e-08	-0.0086898	0.00501097	0.0828902	0.589391	0.440181	Brain_Anterior_cingulate_cortex_BA24
Meta	ENSG00000239467	2	AC007405.6	171627623	rs13014069	C	T	0.398455	-0.413702	0.0754145	4.11814e-08	-0.00555956	0.00612739	0.364233	0.254168	0.712921	Brain_Anterior_cingulate_cortex_BA24
Meta	ENSG00000228016	2	RAPGEF4-AS1	173541869	rs76443145	A	C	0.1766	0.583384	0.0802689	3.65192e-13	0.00908493	0.00512575	0.0763268	0.0149562	0.425823	Brain_Anterior_cingulate_cortex_BA24
Meta	ENSG00000272551	2	RP11-324L17.1	177476165	rs55746644	T	C	0.0562914	1.17704	0.168846	3.14488e-12	-0.00611704	0.00392256	0.118889	0.0616018	0.509554	Brain_Anterior_cingulate_cortex_BA24
Meta	ENSG00000163364	2	AC017048.3	177494317	rs55746644	T	C	0.0562914	1.35536	0.160346	2.8465e-17	-0.00531224	0.00337911	0.115931	0.452054	0.503201	Brain_Anterior_cingulate_cortex_BA24
Meta	ENSG00000226747	2	AC007966.1	186584601	rs55730501	T	C	0.218543	1.1472	0.0965161	1.39777e-32	-0.000174338	0.0020921	0.933588	0.0679982	0.984428	Brain_Anterior_cingulate_cortex_BA24
Meta	ENSG00000259915	2	RP11-410E4.1	187219299	rs4667085	A	T	0.741722	-0.518383	0.0939126	3.39302e-08	0.00598013	0.00456723	0.190413	0.0925564	0.579294	Brain_Anterior_cingulate_cortex_BA24
Meta	ENSG00000138381	2	ASNSD1	190526111	rs1132360	T	C	0.743929	0.524061	0.058816	5.09526e-19	0.00133572	0.00477279	0.779583	0.165835	0.927598	Brain_Anterior_cingulate_cortex_BA24
Meta	ENSG00000273240	2	RP11-455J20.3	190628585	rs1234834	C	T	0.258278	-0.774803	0.092737	6.55194e-17	0.00051626	0.00322722	0.872904	0.139358	0.967013	Brain_Anterior_cingulate_cortex_BA24
Meta	ENSG00000128699	2	ORMDL1	190635049	rs2017410	A	T	0.254967	0.501395	0.0774587	9.60353e-11	0.000598331	0.00498695	0.9045	0.169206	0.971037	Brain_Anterior_cingulate_cortex_BA24
Meta	ENSG00000198130	2	HIBCH	191054461	rs6434387	T	C	0.621413	0.476098	0.0543155	1.86098e-18	-0.00357069	0.00463882	0.441453	0.362722	0.761784	Brain_Anterior_cingulate_cortex_BA24
Meta	ENSG00000151689	2	INPP1	191208196	rs3791813	G	A	0.232892	0.517201	0.0768599	1.7067e-11	-0.00406032	0.00525516	0.439739	0.0283291	0.761784	Brain_Anterior_cingulate_cortex_BA24
Meta	ENSG00000226124	2	FTCDNL1	200625267	rs13008446	A	G	0.622517	-0.689074	0.0956883	5.96708e-13	0.00145122	0.00348876	0.677431	0.00712794	0.877294	Brain_Anterior_cingulate_cortex_BA24
Meta	ENSG00000240344	2	PPIL3	201735630	rs7559150	C	T	0.225166	-1.15453	0.101848	8.7196e-30	0.00294492	0.00218091	0.176914	0.958668	0.564855	Brain_Anterior_cingulate_cortex_BA24
Meta	ENSG00000064012	2	CASP8	202098166	rs2349070	C	A	0.724062	-0.854882	0.0914814	9.19973e-21	0.00327531	0.00294531	0.26612	0.45267	0.656967	Brain_Anterior_cingulate_cortex_BA24
Meta	ENSG00000155749	2	ALS2CR12	202152994	rs7560328	C	A	0.601545	-0.637349	0.0862401	1.46387e-13	0.0026673	0.00347061	0.442168	0.29534	0.761784	Brain_Anterior_cingulate_cortex_BA24
Meta	ENSG00000023228	2	NDUFS1	206979541	rs7558619	A	T	0.45585	-0.289988	0.0501643	7.43598e-09	0.0172421	0.00847365	0.0418721	0.042364	0.340042	Brain_Anterior_cingulate_cortex_BA24
Meta	ENSG00000138400	2	MDH1B	207602487	rs6729613	T	C	0.241722	0.749758	0.0809285	1.96085e-20	0.00186727	0.0033405	0.576175	0.804157	0.830206	Brain_Anterior_cingulate_cortex_BA24
Meta	ENSG00000138363	2	ATIC	216176540	rs28366034	T	C	0.13245	0.760625	0.111346	8.42059e-12	0.000525883	0.00460212	0.909024	0.301615	0.974334	Brain_Anterior_cingulate_cortex_BA24
Meta	ENSG00000079246	2	XRCC5	216972187	rs41302520	C	T	0.0275938	-1.27103	0.164089	9.48385e-15	-0.00983454	0.00526921	0.061983	0.0634147	0.391817	Brain_Anterior_cingulate_cortex_BA24
Meta	ENSG00000260804	2	RP11-566E18.3	217081768	rs41302520	C	T	0.0275938	0.849053	0.1246	9.476e-12	0.0147223	0.00795461	0.0642004	0.485605	0.391817	Brain_Anterior_cingulate_cortex_BA24
Meta	ENSG00000188282	2	RUFY4	218899683	rs12989035	C	T	0.476821	-0.477566	0.0860509	2.85981e-08	-0.00376911	0.00486374	0.438374	0.304163	0.761784	Brain_Anterior_cingulate_cortex_BA24
Meta	ENSG00000261338	2	RP11-378A13.1	219120042	rs12999734	G	A	0.537528	0.829584	0.0711242	1.94968e-31	0.00301356	0.00278449	0.279134	0.594485	0.668783	Brain_Anterior_cingulate_cortex_BA24
Meta	ENSG00000182698	2	RESP18	220192131	rs2090163	C	T	0.315673	-0.920821	0.0932025	5.09387e-23	0.00217197	0.00272385	0.425225	0.139517	0.755833	Brain_Anterior_cingulate_cortex_BA24
Meta	ENSG00000261428	2	RP11-16P6.1	223431624	rs3768973	T	C	0.730684	0.846499	0.111622	3.36088e-14	-0.000472535	0.00283589	0.867664	0.42071	0.962827	Brain_Anterior_cingulate_cortex_BA24
Meta	ENSG00000168958	2	MFF	228189867	rs4673192	G	A	0.154525	-0.435208	0.0781983	2.61496e-08	0.00574438	0.00674295	0.394264	0.16244	0.729154	Brain_Anterior_cingulate_cortex_BA24
Meta	ENSG00000153832	2	FBXO36	230787018	rs75277969	G	C	0.0242826	-1.13419	0.173414	6.13653e-11	-0.00343858	0.00733686	0.639304	0.626262	0.857999	Brain_Anterior_cingulate_cortex_BA24
Meta	ENSG00000135898	2	GPR55	231772033	rs11889992	G	A	0.327815	-0.535453	0.0946047	1.51465e-08	0.000373515	0.00448267	0.933594	0.454485	0.984428	Brain_Anterior_cingulate_cortex_BA24
Meta	ENSG00000181798	2	LINC00471	232373137	rs28685161	T	C	0.220751	-0.97762	0.123311	2.22514e-15	-0.00388699	0.00270433	0.150627	0.380078	0.540755	Brain_Anterior_cingulate_cortex_BA24
Meta	ENSG00000237412	2	PRSS56	233385173	rs2853447	G	A	0.717439	-0.561201	0.0899731	4.4482e-10	0.00641481	0.00439847	0.144725	0.678392	0.531264	Brain_Anterior_cingulate_cortex_BA24
Meta	ENSG00000182600	2	C2orf82	233721980	rs2250665	T	A	0.598234	0.633261	0.0881776	6.88711e-13	-0.0115276	0.00382698	0.00259358	0.237165	0.0757025	Brain_Anterior_cingulate_cortex_BA24
Meta	ENSG00000132330	2	SCLY	238969530	rs4663275	C	T	0.784768	-0.538576	0.0909669	3.20831e-09	0.0122545	0.00508243	0.0159021	0.229888	0.217869	Brain_Anterior_cingulate_cortex_BA24
Meta	ENSG00000144485	2	HES6	239146908	rs13428699	G	A	0.333333	0.441996	0.0731725	1.53673e-09	-0.00226246	0.00521713	0.664535	0.136434	0.869074	Brain_Anterior_cingulate_cortex_BA24
Meta	ENSG00000178623	2	GPR35	241544848	rs4676411	T	G	0.397351	-0.528995	0.0660009	1.1017e-15	0.00775055	0.00463882	0.0947607	0.501767	0.463223	Brain_Anterior_cingulate_cortex_BA24
Meta	ENSG00000122085	2	MTERFD2	242011584	rs10933529	T	C	0.160044	-0.626377	0.11393	3.84326e-08	0.00718417	0.00465723	0.122931	0.525393	0.510481	Brain_Anterior_cingulate_cortex_BA24
Meta	ENSG00000146205	2	ANO7	242127924	rs111770284	T	C	0.174393	0.861217	0.114303	4.90232e-14	-0.00104503	0.00360223	0.771734	0.596299	0.922965	Brain_Anterior_cingulate_cortex_BA24
Meta	ENSG00000168385	2	2025-09-02	242254515	rs115271170	T	C	0.089404	0.377262	0.0463511	3.97824e-16	0.00556642	0.0103602	0.591069	0.866216	0.838813	Brain_Anterior_cingulate_cortex_BA24
Meta	ENSG00000006607	2	FARP2	242295658	rs4675955	T	G	0.773731	0.549817	0.0902413	1.10994e-09	0.000545636	0.00454785	0.904502	0.270052	0.971037	Brain_Anterior_cingulate_cortex_BA24
Meta	ENSG00000180902	2	D2HGDH	242673994	rs71430384	C	T	0.488962	-0.545328	0.0641562	1.8958e-17	0.00385089	0.00424191	0.363973	0.388111	0.712921	Brain_Anterior_cingulate_cortex_BA24
Meta	ENSG00000224272	2	AC114730.3	242749407	rs62193092	T	A	0.343267	1.1037	0.0841764	2.81987e-39	-0.00398659	0.00219566	0.0694209	0.120377	0.40884	Brain_Anterior_cingulate_cortex_BA24
Meta	ENSG00000224318	3	CHL1-AS2	237441	rs76556748	G	C	0.0916115	0.809625	0.133646	1.37841e-09	-0.00605218	0.00516168	0.240987	0.1533	0.630164	Brain_Anterior_cingulate_cortex_BA24
Meta	ENSG00000144455	3	SUMF1	3742498	rs2633851	A	T	0.569536	-0.688571	0.0850604	5.72232e-16	0.00580913	0.00341647	0.0890682	0.216469	0.452917	Brain_Anterior_cingulate_cortex_BA24
Meta	ENSG00000134077	3	THUMPD3	9404526	rs1973243	C	T	0.175497	-0.491098	0.0836475	4.3306e-09	0.00631239	0.00560203	0.259826	0.0129304	0.64973	Brain_Anterior_cingulate_cortex_BA24
Meta	ENSG00000156990	3	RPUSD3	9879533	rs2290306	C	G	0.0717439	-0.556227	0.0799797	3.53566e-12	-0.00215739	0.00737762	0.769962	0.57365	0.92296	Brain_Anterior_cingulate_cortex_BA24
Meta	ENSG00000163701	3	IL17RE	9944296	rs279588	T	G	0.518764	0.51579	0.0929099	2.8322e-08	-0.000775509	0.00426759	0.855802	0.289131	0.960214	Brain_Anterior_cingulate_cortex_BA24
Meta	ENSG00000240288	3	GHRLOS	10327438	rs35681	C	T	0.525386	0.641525	0.097007	3.76138e-11	0.000467636	0.00343006	0.891557	0.792157	0.970414	Brain_Anterior_cingulate_cortex_BA24
Meta	ENSG00000144559	3	TAMM41	11831916	rs2133063	C	G	0.472406	-0.446458	0.0792222	1.74537e-08	0.000671956	0.00515304	0.89625	0.0831289	0.970414	Brain_Anterior_cingulate_cortex_BA24
Meta	ENSG00000075975	3	MKRN2	12598513	rs34741626	T	C	0.143488	0.651824	0.105869	7.4192e-10	0.00705712	0.00459433	0.124526	0.245583	0.514429	Brain_Anterior_cingulate_cortex_BA24
Meta	ENSG00000154781	3	CCDC174	14693271	rs11717411	G	C	0.342163	0.723896	0.0846881	1.25467e-17	0.0023484	0.00318911	0.461498	0.714161	0.773297	Brain_Anterior_cingulate_cortex_BA24
Meta	ENSG00000131379	3	C3orf20	14716606	rs4684237	T	C	0.216336	-0.717257	0.131144	4.52e-08	-0.0027884	0.00393691	0.478777	0.687775	0.781384	Brain_Anterior_cingulate_cortex_BA24
Meta	ENSG00000163576	3	EFHB	19920964	rs11128927	C	G	0.383002	1.06693	0.0829464	7.28034e-38	-0.00365535	0.00217437	0.0927419	0.125836	0.45668	Brain_Anterior_cingulate_cortex_BA24
Meta	ENSG00000236411	3	NDUFAF4P3	37831412	rs2685080	C	T	0.146799	0.923165	0.154999	2.5857e-09	-0.000216646	0.00346653	0.950167	0.819026	0.988119	Brain_Anterior_cingulate_cortex_BA24
Meta	ENSG00000136059	3	VILL	38029550	rs9843506	C	A	0.196468	-0.817805	0.0835555	1.27318e-22	0.0017119	0.00306196	0.576103	0.469042	0.830206	Brain_Anterior_cingulate_cortex_BA24
Meta	ENSG00000157036	3	EXOG	38537618	rs13072731	C	A	0.601545	-0.454509	0.078503	7.05113e-09	0	0.00506041	1	0.145497	1	Brain_Anterior_cingulate_cortex_BA24
Meta	ENSG00000168038	3	ULK4	41288090	rs9817510	T	C	0.188742	1.08374	0.10705	4.33719e-24	-0.00313728	0.00251057	0.211435	0.196672	0.603159	Brain_Anterior_cingulate_cortex_BA24
Meta	ENSG00000230084	3	RP4-613B23.1	42643455	rs59914338	A	G	0.139073	0.811189	0.104456	8.1119e-15	0.0030819	0.00371951	0.407344	0.00190108	0.742746	Brain_Anterior_cingulate_cortex_BA24
Meta	ENSG00000181061	3	HIGD1A	42798669	rs73077238	C	T	0.210817	-0.535274	0.0638359	5.06593e-17	-0.00616507	0.00546745	0.259491	0.390586	0.64973	Brain_Anterior_cingulate_cortex_BA24
Meta	ENSG00000144647	3	POMGNT2	43120724	rs2002182	G	T	0.475717	0.329913	0.0518319	1.95223e-10	-0.0193991	0.00733189	0.0081487	0.167638	0.151958	Brain_Anterior_cingulate_cortex_BA24
Meta	ENSG00000144792	3	ZNF660	44619715	rs4682986	A	G	0.866446	-0.598384	0.0964779	5.56466e-10	0.00785449	0.00549564	0.15294	0.152366	0.542969	Brain_Anterior_cingulate_cortex_BA24
Meta	ENSG00000196653	3	ZNF502	44754135	rs56084453	G	A	0.217439	0.580165	0.0967463	2.01285e-09	-0.0115484	0.0055179	0.0363578	0.170146	0.321161	Brain_Anterior_cingulate_cortex_BA24
Meta	ENSG00000011376	3	LARS2	45429998	rs3821895	G	A	0.312362	-0.547288	0.0619436	9.98675e-19	-0.00146175	0.00438838	0.739062	0.0727126	0.909607	Brain_Anterior_cingulate_cortex_BA24
Meta	ENSG00000241186	3	TDGF1	46616045	rs80045772	A	T	0.231788	0.966404	0.107162	1.91344e-19	0.00382863	0.00292828	0.191054	0.339928	0.580367	Brain_Anterior_cingulate_cortex_BA24
Meta	ENSG00000178038	3	ALS2CL	46710487	rs13071203	T	C	0.398455	0.35392	0.059373	2.50758e-09	-0.000847649	0.0065002	0.896247	0.237382	0.970414	Brain_Anterior_cingulate_cortex_BA24
Meta	ENSG00000188086	3	PRSS45	46783582	rs57268847	T	A	0.161148	0.894212	0.133449	2.07301e-11	-0.00123013	0.00313663	0.694922	0.075604	0.885257	Brain_Anterior_cingulate_cortex_BA24
Meta	ENSG00000164048	3	ZNF589	48282590	rs11130163	C	T	0.37638	0.711978	0.10431	8.75794e-12	0.000421361	0.00323103	0.896241	0.0244068	0.970414	Brain_Anterior_cingulate_cortex_BA24
Meta	ENSG00000232112	3	TMA7	48481667	rs9826247	G	A	0.518764	0.32897	0.0447008	1.84774e-13	0.0170228	0.00707627	0.0161449	0.0114763	0.218227	Brain_Anterior_cingulate_cortex_BA24
Meta	ENSG00000213689	3	TREX1	48506445	rs11797	C	T	0.539735	0.542347	0.0718712	4.48505e-14	0.0103255	0.00428101	0.0158683	0.181893	0.217869	Brain_Anterior_cingulate_cortex_BA24
Meta	ENSG00000213672	3	NCKIPSD	48701364	rs12497850	T	G	0.643488	0.422807	0.0401326	5.94328e-26	-0.0286183	0.00586971	1.08489e-06	9.95572e-07	0.000728325	Brain_Anterior_cingulate_cortex_BA24
Meta	ENSG00000145020	3	AMT	49454211	rs11715060	G	A	0.736203	0.323028	0.0546535	3.41122e-09	-0.07213	0.0142875	4.45349e-07	0.775729	0.000448466	Brain_Anterior_cingulate_cortex_BA24
Meta	ENSG00000173540	3	GMPPB	49754277	rs59684465	T	C	0.181015	0.627061	0.0974887	1.25819e-10	0.0296622	0.00630923	2.5839e-06	0.00963215	0.00130099	Brain_Anterior_cingulate_cortex_BA24
Meta	ENSG00000004534	3	RBM6	49977440	rs2008877	G	T	0.527594	0.476336	0.0628244	3.40216e-14	-0.00713782	0.00471356	0.129945	2.96537e-05	0.518999	Brain_Anterior_cingulate_cortex_BA24
Meta	ENSG00000186792	3	HYAL3	50330262	rs13100173	A	G	0.474614	-0.522728	0.0571931	6.26223e-20	-0.00707825	0.00446763	0.113116	0.0302082	0.49629	Brain_Anterior_cingulate_cortex_BA24
Meta	ENSG00000055955	3	ITIH4	52846991	rs7638524	A	G	0.274834	0.796339	0.0941378	2.6901e-17	0.00703218	0.00336911	0.0368653	0.0643212	0.324222	Brain_Anterior_cingulate_cortex_BA24
Meta	ENSG00000242142	3	SERBP1P3	53098299	rs1864367	C	T	0.583885	0.810623	0.0724642	4.74673e-29	0.00246724	0.00272291	0.364881	0.0739824	0.712921	Brain_Anterior_cingulate_cortex_BA24
Meta	ENSG00000163933	3	RFT1	53122499	rs2564923	G	A	0.583885	-0.584022	0.0850792	6.67473e-12	-0.00462311	0.00382671	0.227003	0.0292446	0.61751	Brain_Anterior_cingulate_cortex_BA24
Meta	ENSG00000163932	3	PRKCD	53190025	rs56972966	T	C	0.0452539	-0.585674	0.106645	3.97792e-08	0.0114398	0.00714034	0.109125	0.546971	0.490287	Brain_Anterior_cingulate_cortex_BA24
Meta	ENSG00000113812	3	ACTR8	53901093	rs6794006	A	T	0.364238	-0.568677	0.0771409	1.68183e-13	0.0175847	0.0046955	0.000180389	0.0337489	0.0201835	Brain_Anterior_cingulate_cortex_BA24
Meta	ENSG00000180376	3	CCDC66	56591189	rs6791987	T	C	0.416115	-0.363721	0.0580851	3.804e-10	-0.012922	0.00639092	0.0431837	0.207505	0.343435	Brain_Anterior_cingulate_cortex_BA24
Meta	ENSG00000163686	3	ABHD6	58223233	rs36084657	A	T	0.0375276	0.519696	0.0902723	8.56299e-09	-0.00134694	0.00866207	0.876428	0.0442436	0.967623	Brain_Anterior_cingulate_cortex_BA24
Meta	ENSG00000168291	3	PDHB	58413357	rs7430287	T	C	0.233996	0.372078	0.0680142	4.4853e-08	0.00295637	0.00754468	0.695171	0.0282774	0.885257	Brain_Anterior_cingulate_cortex_BA24
Meta	ENSG00000224479	3	AC136289.1	63727969	rs73120888	T	C	0.0838852	1.24995	0.191711	7.0314e-11	-0.00168007	0.00384879	0.662461	0.654066	0.869074	Brain_Anterior_cingulate_cortex_BA24
Meta	ENSG00000163634	3	THOC7	63819546	rs832190	T	C	0.624724	0.285293	0.0487077	4.70614e-09	0.0150722	0.00812939	0.0637331	0.396155	0.391817	Brain_Anterior_cingulate_cortex_BA24
Meta	ENSG00000144741	3	SLC25A26	66119285	rs146159281	A	G	0.279249	-0.715092	0.06546	8.8413e-28	-0.000279684	0.00335631	0.933588	0.500843	0.984428	Brain_Anterior_cingulate_cortex_BA24
Meta	ENSG00000172986	3	GXYLT2	72937224	rs1108154	T	A	0.564018	0.484846	0.0797213	1.18867e-09	-0.000206251	0.00453765	0.963746	0.0116258	0.988119	Brain_Anterior_cingulate_cortex_BA24
Meta	ENSG00000244026	3	FAM86DP	75470703	rs151208235	G	C	0.0364238	-1.44153	0.187487	1.48659e-14	-0.00180364	0.00389184	0.643048	0.643114	0.857999	Brain_Anterior_cingulate_cortex_BA24
Meta	ENSG00000239959	3	ENPP7P2	75495920	rs11713448	A	G	0.0596026	-0.694253	0.124164	2.25205e-08	-0.00187252	0.00419055	0.654989	0.358371	0.863317	Brain_Anterior_cingulate_cortex_BA24
Meta	ENSG00000272710	3	CTD-2026G6.3	75589200	rs1850330	A	G	0.794702	-0.909781	0.107445	2.50956e-17	-0.00571566	0.005319	0.282565	0.868883	0.668783	Brain_Anterior_cingulate_cortex_BA24
Meta	ENSG00000172971	3	UNC93B3	75668657	rs13061765	C	A	0.603753	-0.559914	0.102458	4.63347e-08	0.00500077	0.00455778	0.272556	0.265029	0.665368	Brain_Anterior_cingulate_cortex_BA24
Meta	ENSG00000243422	3	RP11-413E6.1	75673837	rs6549808	A	G	0.637969	-0.732283	0.0998852	2.28016e-13	0.00423334	0.00346247	0.221468	0.202772	0.614307	Brain_Anterior_cingulate_cortex_BA24
Meta	ENSG00000241622	3	RARRES2P1	75707685	rs13078223	A	T	0.479029	-0.558015	0.0971618	9.293e-09	0.0111108	0.0045532	0.0146782	0.0361875	0.206612	Brain_Anterior_cingulate_cortex_BA24
Meta	ENSG00000227124	3	ZNF717	75758794	rs13069699	C	T	0.39404	-0.695238	0.103845	2.15738e-11	0.00258904	0.00347365	0.456068	0.0637278	0.773297	Brain_Anterior_cingulate_cortex_BA24
Meta	ENSG00000239519	3	CADM2-AS1	86041333	rs13083257	C	G	0.39404	0.666047	0.116618	1.12093e-08	-0.00630586	0.00391251	0.107023	0.131311	0.487759	Brain_Anterior_cingulate_cortex_BA24
Meta	ENSG00000239445	3	ST3GAL6-AS1	98433174	rs13065271	T	C	0.471302	-0.821001	0.0969805	2.54782e-17	0.00304506	0.00282446	0.280986	0.0616663	0.668783	Brain_Anterior_cingulate_cortex_BA24
Meta	ENSG00000114021	3	NIT2	100053545	rs13082297	C	G	0.347682	-0.426088	0.0561433	3.21639e-14	-0.00680611	0.00616757	0.269797	0.252597	0.661162	Brain_Anterior_cingulate_cortex_BA24
Meta	ENSG00000206535	3	LNP1	100120037	rs9290061	A	G	0.703091	-0.354941	0.055255	1.33012e-10	-0.00140868	0.00732844	0.847569	0.0318671	0.95684	Brain_Anterior_cingulate_cortex_BA24
Meta	ENSG00000244119	3	PDCL3P4	101431316	rs7645391	G	C	0.337748	0.526785	0.0708285	1.02633e-13	0.00189831	0.00437356	0.664258	0.386942	0.869074	Brain_Anterior_cingulate_cortex_BA24
Meta	ENSG00000240057	3	RP11-572M11.4	112738379	rs2700201	A	G	0.357616	-0.642417	0.101938	2.93707e-10	0.00420288	0.0034889	0.228341	0.607253	0.61751	Brain_Anterior_cingulate_cortex_BA24
Meta	ENSG00000243795	3	RP11-572M11.3	112861197	rs931699	G	C	0.101545	-0.897768	0.150351	2.35591e-09	0.00278468	0.00370525	0.452321	0.168455	0.771359	Brain_Anterior_cingulate_cortex_BA24
Meta	ENSG00000072858	3	SIDT1	113251143	rs62265529	T	C	0.228477	0.327412	0.0483358	1.25538e-11	-0.00152713	0.00824957	0.853138	0.671419	0.960214	Brain_Anterior_cingulate_cortex_BA24
Meta	ENSG00000173226	3	IQCB1	121488610	rs1141528	T	A	0.144592	1.03359	0.121618	1.91771e-17	0.00657901	0.00347361	0.0582255	0.123856	0.384744	Brain_Anterior_cingulate_cortex_BA24
Meta	ENSG00000082684	3	SEMA5B	122628041	rs11923426	C	A	0.81457	-0.518009	0.0816255	2.20744e-10	0.00386094	0.00524765	0.461885	0.534208	0.773297	Brain_Anterior_cingulate_cortex_BA24
Meta	ENSG00000171084	3	FAM86JP	125635463	rs4047922	G	A	0.133554	1.19362	0.10948	1.11925e-27	0.00268092	0.00235866	0.255693	0.0402076	0.643708	Brain_Anterior_cingulate_cortex_BA24
Meta	ENSG00000189366	3	ALG1L	125648118	rs3804587	T	C	0.273731	-0.992858	0.0996081	2.11182e-23	0.00342446	0.00254131	0.177814	0.747646	0.564855	Brain_Anterior_cingulate_cortex_BA24
Meta	ENSG00000241439	3	RP11-666A20.3	125677399	rs3804587	T	C	0.273731	-0.911445	0.0992949	4.34406e-20	0.00373034	0.00277284	0.178524	0.33419	0.565325	Brain_Anterior_cingulate_cortex_BA24
Meta	ENSG00000114547	3	ROPN1B	125687987	rs1827493	A	C	0.564018	-0.602033	0.0830657	4.23986e-13	-0.00249156	0.00383582	0.515983	0.0387613	0.805589	Brain_Anterior_cingulate_cortex_BA24
Meta	ENSG00000070476	3	ZXDC	126156444	rs1799398	C	A	0.613687	0.428054	0.0638008	1.95656e-11	0.00373785	0.00540196	0.488973	0.391909	0.784671	Brain_Anterior_cingulate_cortex_BA24
Meta	ENSG00000187715	3	KBTBD12	127634075	rs72983909	A	G	0.0463576	-1.33004	0.218241	1.0987e-09	0.00353373	0.0036552	0.33366	0.409831	0.707946	Brain_Anterior_cingulate_cortex_BA24
Meta	ENSG00000261159	3	RP11-723O4.9	128578559	rs2933344	G	A	0.245033	0.812951	0.117963	5.51816e-12	0.00479734	0.00315302	0.128133	0.101203	0.51645	Brain_Anterior_cingulate_cortex_BA24
Meta	ENSG00000231305	3	RP11-723O4.2	128580156	rs789217	A	G	0.228477	0.71585	0.117081	9.70734e-10	0.00740379	0.00382859	0.0531358	0.022794	0.372079	Brain_Anterior_cingulate_cortex_BA24
Meta	ENSG00000177646	3	ACAD9	128598439	rs62265307	T	C	0.0154525	1.81132	0.24625	1.90057e-13	0.00502396	0.00545336	0.356915	0.374549	0.712921	Brain_Anterior_cingulate_cortex_BA24
Meta	ENSG00000270773	3	RP13-685P2.7	129064254	rs56973985	C	T	0.0838852	1.12559	0.154461	3.16477e-13	-0.00346485	0.00288244	0.229342	0.412574	0.617653	Brain_Anterior_cingulate_cortex_BA24
Meta	ENSG00000163913	3	IFT122	129158968	rs2625951	T	C	0.178808	-0.637101	0.080564	2.61537e-15	0.00313922	0.0044128	0.476843	0.217778	0.779514	Brain_Anterior_cingulate_cortex_BA24
Meta	ENSG00000253540	3	FAM86HP	129817935	rs7616082	C	T	0.345475	-0.486911	0.0876494	2.77271e-08	-0.000821505	0.00472597	0.862001	0.291428	0.961523	Brain_Anterior_cingulate_cortex_BA24
Meta	ENSG00000249846	3	RP11-77P16.4	129831393	rs9754694	T	C	0.399558	0.657204	0.0917113	7.72164e-13	0.00182592	0.00350894	0.602811	0.463542	0.841323	Brain_Anterior_cingulate_cortex_BA24
Meta	ENSG00000228252	3	COL6A4P2	129931666	rs12233374	A	T	0.480132	-0.724906	0.0888676	3.43043e-16	-0.00206923	0.00304546	0.496854	0.484272	0.790716	Brain_Anterior_cingulate_cortex_BA24
Meta	ENSG00000113971	3	NPHP3	132276986	rs66564593	G	A	0.154525	-0.6522	0.0733659	6.12819e-19	0.00965961	0.00457733	0.0348313	0.0200352	0.317422	Brain_Anterior_cingulate_cortex_BA24
Meta	ENSG00000260633	3	RP11-375I20.6	134066130	rs2400278	G	A	0.629139	-0.63035	0.0976511	1.08132e-10	-0.0019037	0.003977	0.632167	0.591967	0.853281	Brain_Anterior_cingulate_cortex_BA24
Meta	ENSG00000273486	3	RP11-731C17.2	136556180	rs2060303	A	G	0.654525	0.525827	0.0914409	8.90022e-09	0.0157847	0.00516402	0.00223818	0.185104	0.0727201	Brain_Anterior_cingulate_cortex_BA24
Meta	ENSG00000071794	3	HLTF	148747914	rs11715474	T	G	0.37638	0.367118	0.0599825	9.33298e-10	0.00544784	0.00632793	0.389282	0.0345852	0.72721	Brain_Anterior_cingulate_cortex_BA24
Meta	ENSG00000114744	3	COMMD2	149456257	rs1851374	G	C	0.428256	0.404778	0.0625678	9.83738e-11	0.00518803	0.00573844	0.365951	0.512187	0.712921	Brain_Anterior_cingulate_cortex_BA24
Meta	ENSG00000243321	3	snoU13	149795281	rs56198011	T	C	0.325607	-0.55654	0.0754604	1.64031e-13	-0.00179682	0.00449864	0.689589	0.157537	0.881507	Brain_Anterior_cingulate_cortex_BA24
Meta	ENSG00000144895	3	EIF2A	150264465	rs2868946	C	T	0.853201	0.807854	0.0816314	4.31668e-23	-0.000371354	0.00346618	0.914681	0.642944	0.977796	Brain_Anterior_cingulate_cortex_BA24
Meta	ENSG00000240137	3	RP11-103G8.2	150421351	rs13085974	T	C	0.472406	-0.382455	0.0688817	2.81863e-08	-0.00366056	0.00578997	0.52724	0.775001	0.806331	Brain_Anterior_cingulate_cortex_BA24
Meta	ENSG00000243926	3	TIPARP-AS1	156389651	rs1367311	T	C	0.126932	-0.73831	0.131814	2.12953e-08	-0.00216711	0.00448638	0.629066	0.132881	0.853281	Brain_Anterior_cingulate_cortex_BA24
Meta	ENSG00000244515	3	KRT18P34	156880452	rs55946948	G	T	0.259382	-0.632375	0.0914727	4.73628e-12	-0.000474402	0.00427017	0.91154	0.771301	0.974955	Brain_Anterior_cingulate_cortex_BA24
Meta	ENSG00000241770	3	RP11-555M1.3	156881241	rs62278603	G	A	0.263797	-0.635946	0.102607	5.72277e-10	0.00172971	0.00425481	0.684353	0.484982	0.878466	Brain_Anterior_cingulate_cortex_BA24
Meta	ENSG00000168827	3	GFM1	158362067	rs2115940	C	T	0.374172	-0.46988	0.0847897	2.99534e-08	-0.00808717	0.0049042	0.0991417	0.10439	0.472036	Brain_Anterior_cingulate_cortex_BA24
Meta	ENSG00000079257	3	LXN	158363611	rs6786423	G	A	0.406181	0.651263	0.0923261	1.73922e-12	0.00537417	0.0034629	0.120679	0.618511	0.510481	Brain_Anterior_cingulate_cortex_BA24
Meta	ENSG00000118849	3	RARRES1	158414681	rs6441224	C	T	0.543046	0.685922	0.11159	7.90458e-10	0.00204105	0.0032245	0.526746	0.0758668	0.806331	Brain_Anterior_cingulate_cortex_BA24
Meta	ENSG00000240207	3	RP11-379F4.4	158450052	rs61794821	G	A	0.214128	0.65518	0.0796256	1.89953e-16	0.00747886	0.00436922	0.0869493	0.168493	0.446724	Brain_Anterior_cingulate_cortex_BA24
Meta	ENSG00000272247	3	RP11-379F4.9	158519046	rs2244996	C	T	0.684327	-0.609299	0.106594	1.09024e-08	0.00722141	0.00429317	0.0925551	0.0166957	0.45668	Brain_Anterior_cingulate_cortex_BA24
Meta	ENSG00000206120	3	EGFEM1P	167967310	rs496741	A	G	0.401766	-0.573158	0.0979319	4.83895e-09	0.00645546	0.00416169	0.120862	0.744289	0.510481	Brain_Anterior_cingulate_cortex_BA24
Meta	ENSG00000239219	3	RP11-379K17.4	169657141	rs9836316	A	G	0.147903	0.837988	0.140889	2.71652e-09	0.00262534	0.00360711	0.466722	0.244843	0.774393	Brain_Anterior_cingulate_cortex_BA24
Meta	ENSG00000241231	3	RP11-275H4.1	181138846	rs6443742	G	A	0.707506	0.930132	0.0907737	1.2244e-24	0.00516056	0.00262897	0.0496511	0.0194447	0.363626	Brain_Anterior_cingulate_cortex_BA24
Meta	ENSG00000240024	3	LINC00888	183165396	rs9860269	G	C	0.48234	0.336378	0.0536108	3.5088e-10	-0.00505384	0.00658967	0.443121	0.526454	0.762014	Brain_Anterior_cingulate_cortex_BA24
Meta	ENSG00000233885	3	YEATS2-AS1	183524245	rs2255019	G	A	0.48234	0.509049	0.0625989	4.2254e-16	-0.00884001	0.00445641	0.0472933	0.0232081	0.358596	Brain_Anterior_cingulate_cortex_BA24
Meta	ENSG00000145198	3	VWA5B2	183948217	rs843352	A	G	0.211921	-0.63554	0.0939469	1.33417e-11	-0.00314693	0.00427375	0.461524	0.0331837	0.773297	Brain_Anterior_cingulate_cortex_BA24
Meta	ENSG00000145194	3	ECE2	183967438	rs56172794	T	C	0.512141	-0.464956	0.0618195	5.42794e-14	-0.00817282	0.0048548	0.0922881	0.1775	0.45668	Brain_Anterior_cingulate_cortex_BA24
Meta	ENSG00000156931	3	VPS8	184529931	rs62286929	G	A	0.0739514	0.689024	0.101992	1.42164e-11	-0.00333806	0.00698388	0.632675	0.412902	0.853281	Brain_Anterior_cingulate_cortex_BA24
Meta	ENSG00000225764	3	LEPREL1-AS1	189838753	rs2675435	A	G	0.782561	-0.630633	0.103091	9.52083e-10	0.00618426	0.00409115	0.13063	0.0534396	0.518999	Brain_Anterior_cingulate_cortex_BA24
Meta	ENSG00000188958	3	UTS2B	190984957	rs3214008	C	T	0.65011	-0.674971	0.111715	1.52285e-09	-0.00533356	0.00352004	0.129722	0.289912	0.518999	Brain_Anterior_cingulate_cortex_BA24
Meta	ENSG00000230102	3	RP11-407B7.1	193723226	rs4687494	G	T	0.554084	0.548486	0.0852659	1.25397e-10	0.00474032	0.00407817	0.245088	0.0968556	0.632435	Brain_Anterior_cingulate_cortex_BA24
Meta	ENSG00000231770	3	TMEM44-AS1	194304740	rs7636054	C	T	0.190949	0.574045	0.0901247	1.89708e-10	-0.00348405	0.00456217	0.445057	0.879757	0.7625	Brain_Anterior_cingulate_cortex_BA24
Meta	ENSG00000041802	3	LSG1	194361517	rs3821403	A	C	0.143488	0.757769	0.104505	4.13511e-13	-0.00607045	0.00443463	0.171038	0.553477	0.559437	Brain_Anterior_cingulate_cortex_BA24
Meta	ENSG00000114331	3	ACAP2	194995465	rs6437374	G	C	0.665563	-0.518465	0.0594155	2.63625e-18	0.000964385	0.00443755	0.827956	0.0316223	0.944822	Brain_Anterior_cingulate_cortex_BA24
Meta	ENSG00000224769	3	AC069213.1	195341818	rs9886992	G	A	0.460265	1.00087	0.0942385	2.39005e-26	0.000299739	0.00229817	0.89623	0.446662	0.970414	Brain_Anterior_cingulate_cortex_BA24
Meta	ENSG00000271662	3	RP11-141C7.3	195377017	rs55716760	C	G	0.174393	-0.698623	0.117177	2.4896e-09	-0.000143139	0.00386482	0.970456	0.588664	0.988119	Brain_Anterior_cingulate_cortex_BA24
Meta	ENSG00000229178	3	AC069513.4	195382436	rs6768928	G	A	0.348786	-0.833351	0.0975607	1.32066e-17	0.00527989	0.00306295	0.0847459	0.0422393	0.444482	Brain_Anterior_cingulate_cortex_BA24
Meta	ENSG00000215837	3	SDHAP2	195384967	rs79114865	A	C	0.164459	-0.934859	0.131016	9.64562e-13	0.000748776	0.00331767	0.82144	0.276031	0.943235	Brain_Anterior_cingulate_cortex_BA24
Meta	ENSG00000176945	3	MUC20	195447753	rs11926771	A	C	0.210817	0.804664	0.139661	8.33486e-09	0.00795363	0.00397563	0.045436	0.630649	0.351954	Brain_Anterior_cingulate_cortex_BA24
Meta	ENSG00000145113	3	MUC4	195473636	rs9823070	T	C	0.153422	0.812981	0.132902	9.52575e-10	-0.00492016	0.00353679	0.164183	0.259067	0.559437	Brain_Anterior_cingulate_cortex_BA24
Meta	ENSG00000185485	3	SDHAP1	195686619	rs2410787	G	T	0.692053	0.545552	0.0931375	4.69922e-09	0.000549902	0.00421696	0.896248	0.260569	0.970414	Brain_Anterior_cingulate_cortex_BA24
Meta	ENSG00000163959	3	SLC51A	195938358	rs60631199	T	C	0.198675	-0.594249	0.103007	7.97334e-09	-0.0183425	0.00540852	0.000695352	0.551685	0.0466813	Brain_Anterior_cingulate_cortex_BA24
Meta	ENSG00000163964	3	PIGX	196366646	rs4916543	T	C	0.208609	0.327239	0.0569511	9.13967e-09	-0.0146682	0.00863674	0.0894422	0.642496	0.452917	Brain_Anterior_cingulate_cortex_BA24
Meta	ENSG00000119227	3	PIGZ	196673214	rs28498807	G	A	0.309051	0.568405	0.0618929	4.16575e-20	0.00351862	0.00406451	0.386658	0.463151	0.72721	Brain_Anterior_cingulate_cortex_BA24
Meta	ENSG00000114473	3	IQCG	197615946	rs9834267	T	G	0.134658	0.658153	0.120186	4.3474e-08	-0.00227911	0.00427464	0.593916	0.338423	0.838813	Brain_Anterior_cingulate_cortex_BA24
Meta	ENSG00000250312	4	ZNF718	124386	rs6842197	G	A	0.576159	-0.941784	0.0809288	2.6665e-31	-0.00074327	0.00233687	0.750437	0.160406	0.915807	Brain_Anterior_cingulate_cortex_BA24
Meta	ENSG00000242686	4	RP11-1191J2.2	646639	rs9985747	G	A	0.129139	-0.903608	0.101903	7.49204e-19	-0.00420536	0.00335373	0.209865	0.74447	0.603159	Brain_Anterior_cingulate_cortex_BA24
Meta	ENSG00000169026	4	MFSD7	675618	rs28569875	C	G	0.098234	0.882625	0.13223	2.47349e-11	0.00407874	0.00401225	0.309357	0.601561	0.686172	Brain_Anterior_cingulate_cortex_BA24
Meta	ENSG00000159674	4	SPON2	1160720	rs3822017	T	C	0.454746	-0.478832	0.0863698	2.95684e-08	0.00146189	0.00460207	0.750744	0.330661	0.915807	Brain_Anterior_cingulate_cortex_BA24
Meta	ENSG00000163945	4	UVSSA	1341054	rs3796618	A	T	0.518764	-0.370678	0.0643498	8.39335e-09	-0.000539552	0.00593581	0.927574	0.371185	0.984428	Brain_Anterior_cingulate_cortex_BA24
Meta	ENSG00000179979	4	CRIPAK	1385340	rs115152027	G	C	0.0507726	2.22383	0.217325	1.41437e-24	0.00242824	0.00270846	0.369965	0.301035	0.713706	Brain_Anterior_cingulate_cortex_BA24
Meta	ENSG00000013810	4	TACC3	1723227	rs58012990	A	G	0.181015	-0.742397	0.106394	2.99754e-12	0.00606145	0.00400169	0.129843	0.0975051	0.518999	Brain_Anterior_cingulate_cortex_BA24
Meta	ENSG00000125388	4	GRK4	2965335	rs2515938	T	C	0.322296	-0.53272	0.0911284	5.0409e-09	0.0105121	0.00467698	0.0246001	0.384675	0.263709	Brain_Anterior_cingulate_cortex_BA24
Meta	ENSG00000261643	4	RP11-529E10.6	3505324	rs3468	A	G	0.353201	-0.432491	0.0690517	3.76933e-10	-0.00208097	0.00555919	0.708159	0.258688	0.893106	Brain_Anterior_cingulate_cortex_BA24
Meta	ENSG00000013288	4	MAN2B2	6576902	rs7659958	C	T	0.164459	-0.617414	0.0870764	1.33643e-12	0.00566881	0.00460498	0.218316	0.117473	0.610841	Brain_Anterior_cingulate_cortex_BA24
Meta	ENSG00000155275	4	TRMT44	8437867	rs2631761	G	T	0.504415	0.430359	0.0678681	2.2812e-10	0.00673856	0.0052213	0.196846	0.709278	0.586865	Brain_Anterior_cingulate_cortex_BA24
Meta	ENSG00000205959	4	RP11-689P11.2	8483997	rs2631761	G	T	0.504415	0.417933	0.0528205	2.52639e-15	0.00693891	0.00533655	0.193512	0.672579	0.582264	Brain_Anterior_cingulate_cortex_BA24
Meta	ENSG00000237765	4	FAM200B	15683285	rs3756247	C	T	0.273731	-0.409148	0.0570055	7.10771e-13	0.00219969	0.00587385	0.70804	0.148899	0.893106	Brain_Anterior_cingulate_cortex_BA24
Meta	ENSG00000249506	4	ZEB2P1	16362309	rs7693598	C	A	0.289183	1.21657	0.116552	1.66216e-25	0.00106858	0.00205751	0.603513	0.858608	0.841323	Brain_Anterior_cingulate_cortex_BA24
Meta	ENSG00000163138	4	PACRGL	20697905	rs61790750	C	T	0.0993377	-1.03356	0.131855	4.55647e-15	-0.00338635	0.00408652	0.407295	0.681387	0.742746	Brain_Anterior_cingulate_cortex_BA24
Meta	ENSG00000249948	4	GBA3	22694537	rs28578809	G	A	0.160044	0.944031	0.124245	3.00389e-14	-0.00127114	0.00328805	0.699056	0.674981	0.887704	Brain_Anterior_cingulate_cortex_BA24
Meta	ENSG00000053900	4	ANAPC4	25378835	rs2168972	T	C	0.503311	-0.467175	0.0707889	4.12404e-11	-0.00684968	0.00503142	0.173394	0.254196	0.561038	Brain_Anterior_cingulate_cortex_BA24
Meta	ENSG00000240005	4	RP11-293A21.1	26861428	rs9790789	C	A	0.538631	-0.762371	0.0868399	1.6487e-18	-0.00222989	0.00302758	0.461411	0.00858312	0.773297	Brain_Anterior_cingulate_cortex_BA24
Meta	ENSG00000251129	4	RP11-734I18.1	31999019	rs6553983	T	C	0.817881	-1.04043	0.10653	1.56738e-22	0.00490182	0.00283214	0.0834901	0.102799	0.440181	Brain_Anterior_cingulate_cortex_BA24
Meta	ENSG00000169299	4	PGM2	37828255	rs2059483	T	C	0.578366	-0.434447	0.0673036	1.08195e-10	-0.00276213	0.00531135	0.603034	0.722232	0.841323	Brain_Anterior_cingulate_cortex_BA24
Meta	ENSG00000231160	4	RP11-617D20.1	38614322	rs337626	C	T	0.149007	-0.777396	0.106658	3.12935e-13	-0.0074608	0.00411695	0.069953	0.206118	0.40884	Brain_Anterior_cingulate_cortex_BA24
Meta	ENSG00000134962	4	KLB	39408473	rs62307975	G	A	0.204194	-0.952149	0.111583	1.42445e-17	0.00609148	0.00323062	0.0593565	0.541446	0.385626	Brain_Anterior_cingulate_cortex_BA24
Meta	ENSG00000163682	4	RPL9	39455744	rs2687958	C	T	0.696468	-0.621494	0.0528976	7.14584e-32	-0.00273534	0.00370808	0.460714	0.56029	0.773297	Brain_Anterior_cingulate_cortex_BA24
Meta	ENSG00000121897	4	LIAS	39460620	rs2687969	C	T	0.696468	0.538152	0.0917043	4.40176e-09	0.00278732	0.0043002	0.516866	0.543882	0.805589	Brain_Anterior_cingulate_cortex_BA24
Meta	ENSG00000251350	4	RP11-328N19.1	44018878	rs7657060	T	G	0.190949	0.618866	0.107983	9.97463e-09	-0.000969515	0.0043661	0.824271	0.440356	0.943235	Brain_Anterior_cingulate_cortex_BA24
Meta	ENSG00000177752	4	YIPF7	44624086	rs6813944	A	G	0.217439	0.778698	0.141644	3.8509e-08	-0.0114293	0.00404284	0.00469778	0.1106	0.110015	Brain_Anterior_cingulate_cortex_BA24
Meta	ENSG00000151806	4	GUF1	44680444	rs62305383	C	G	0.226269	-0.782579	0.0778275	8.70532e-24	0.0118838	0.00352629	0.000751548	0.744125	0.0476069	Brain_Anterior_cingulate_cortex_BA24
Meta	ENSG00000163281	4	GNPDA2	44684217	rs62305383	C	G	0.226269	0.458617	0.0705835	8.16606e-11	-0.0202784	0.0064715	0.00172743	0.771243	0.0632554	Brain_Anterior_cingulate_cortex_BA24
Meta	ENSG00000170448	4	NFXL1	47849257	rs6826122	G	C	0.97351	-1.46332	0.22758	1.27672e-10	-0.00136676	0.00567601	0.809714	0.819238	0.940293	Brain_Anterior_cingulate_cortex_BA24
Meta	ENSG00000198515	4	CNGA1	47937994	rs321645	G	A	0.249448	0.663172	0.112386	3.61619e-09	-0.00648399	0.00378211	0.0864582	0.226125	0.44632	Brain_Anterior_cingulate_cortex_BA24
Meta	ENSG00000248184	4	RP11-231C18.1	55199059	rs7684220	C	T	0.448124	0.434893	0.0786288	3.18473e-08	-0.00781801	0.00525248	0.136634	0.120656	0.52551	Brain_Anterior_cingulate_cortex_BA24
Meta	ENSG00000269949	4	RP11-738E22.3	57827093	rs13113032	A	T	0.270419	-0.671051	0.122107	3.8938e-08	0.00625884	0.00403843	0.121185	0.391667	0.510481	Brain_Anterior_cingulate_cortex_BA24
Meta	ENSG00000163453	4	IGFBP7	57896939	rs4242004	A	C	0.622517	0.439316	0.0587615	7.64725e-14	0.00569066	0.00529045	0.282085	0.468218	0.668783	Brain_Anterior_cingulate_cortex_BA24
Meta	ENSG00000033178	4	UBA6	68478370	rs2627255	C	A	0.267108	-0.34372	0.0598671	9.39066e-09	0.00785523	0.00740093	0.288515	0.184185	0.670981	Brain_Anterior_cingulate_cortex_BA24
Meta	ENSG00000138744	4	NAAA	76831809	rs6816425	C	T	0.369757	-0.662203	0.0827235	1.19446e-15	-0.000604044	0.0033231	0.855762	0.336812	0.960214	Brain_Anterior_cingulate_cortex_BA24
Meta	ENSG00000138750	4	NUP54	77035812	rs894246	T	G	0.14128	0.586123	0.0939112	4.34102e-10	0.00341225	0.0056567	0.54636	0.0550219	0.818159	Brain_Anterior_cingulate_cortex_BA24
Meta	ENSG00000189157	4	FAM47E	77135193	rs4859653	C	T	0.654525	-0.564847	0.0682586	1.28345e-16	0.00495709	0.00394066	0.208415	0.132966	0.603086	Brain_Anterior_cingulate_cortex_BA24
Meta	ENSG00000138758	4	2025-09-11	77870856	rs7677255	C	T	0.622517	0.428862	0.0561359	2.17715e-14	-0.00303128	0.00514518	0.555761	0.235538	0.818159	Brain_Anterior_cingulate_cortex_BA24
Meta	ENSG00000251022	4	THAP9-AS1	83814162	rs13435203	A	G	0.263797	-0.580085	0.0664771	2.63646e-18	-0.000861943	0.0041385	0.835015	0.372608	0.949127	Brain_Anterior_cingulate_cortex_BA24
Meta	ENSG00000145287	4	PLAC8	84011201	rs2903918	G	C	0.336645	-0.441825	0.0810163	4.93783e-08	0.00452668	0.00549507	0.410069	0.780953	0.744275	Brain_Anterior_cingulate_cortex_BA24
Meta	ENSG00000273389	4	RP13-514E23.2	86921480	rs12503695	C	G	0.219647	0.928925	0.104139	4.65937e-19	0.0039831	0.00272808	0.144279	0.128346	0.531264	Brain_Anterior_cingulate_cortex_BA24
Meta	ENSG00000109339	4	MAPK10	86936276	rs2282597	C	T	0.257174	0.175552	0.0318186	3.44289e-08	0.00398742	0.0142591	0.779754	0.61482	0.927598	Brain_Anterior_cingulate_cortex_BA24
Meta	ENSG00000170509	4	HSD17B13	88224941	rs28419230	T	G	0.286976	0.79535	0.11343	2.35204e-12	0.000754385	0.00327077	0.817591	0.162934	0.943235	Brain_Anterior_cingulate_cortex_BA24
Meta	ENSG00000152583	4	SPARCL1	88394487	rs28521138	A	T	0.198675	-0.298761	0.0519518	8.88574e-09	0.00167358	0.00904201	0.853159	0.477819	0.960214	Brain_Anterior_cingulate_cortex_BA24
Meta	ENSG00000029559	4	IBSP	88720733	rs1054629	T	A	0.331126	0.637067	0.0949685	1.97053e-11	0.00831938	0.00426547	0.0511286	0.465502	0.366687	Brain_Anterior_cingulate_cortex_BA24
Meta	ENSG00000246375	4	RP11-10L7.1	89206094	rs9637599	C	A	0.523179	0.978313	0.0894707	7.88775e-28	-0.000919951	0.00235249	0.695757	0.546848	0.885257	Brain_Anterior_cingulate_cortex_BA24
Meta	ENSG00000138722	4	MMRN1	90800683	rs75260318	G	A	0.0286976	1.79117	0.256397	2.82996e-12	-0.0028473	0.00331906	0.390967	0.375866	0.72721	Brain_Anterior_cingulate_cortex_BA24
Meta	ENSG00000138777	4	PPA2	106290234	rs1994636	G	A	0.564018	0.38954	0.0658961	3.39153e-09	0.0100118	0.00589617	0.0895039	0.706705	0.452917	Brain_Anterior_cingulate_cortex_BA24
Meta	ENSG00000123739	4	PLA2G12A	110631145	rs9995011	C	A	0.543046	0.353677	0.0583675	1.36556e-09	0.00735134	0.00661531	0.266455	0.634967	0.656967	Brain_Anterior_cingulate_cortex_BA24
Meta	ENSG00000109534	4	GAR1	110736666	rs10365	G	C	0.642384	0.715103	0.0904023	2.56915e-15	-0.00517408	0.00328216	0.114928	0.352221	0.501005	Brain_Anterior_cingulate_cortex_BA24
Meta	ENSG00000260404	4	RP11-384K6.6	119512928	rs9761692	G	A	0.326711	-0.449962	0.067903	3.43634e-11	0.000666723	0.00555694	0.904499	0.278805	0.971037	Brain_Anterior_cingulate_cortex_BA24
Meta	ENSG00000250412	4	KLHL2P1	120255484	rs4833624	T	C	0.317881	0.678317	0.1023	3.34149e-11	0.00265363	0.00341428	0.437033	0.185211	0.761784	Brain_Anterior_cingulate_cortex_BA24
Meta	ENSG00000249244	4	RP11-548H18.2	120312986	rs10028669	T	C	0.278146	0.816032	0.08415	3.09447e-22	0.00551449	0.00299553	0.0656355	0.26224	0.393422	Brain_Anterior_cingulate_cortex_BA24
Meta	ENSG00000245958	4	RP11-33B1.1	120375946	rs10434028	G	T	0.316777	-0.840093	0.0843172	2.20213e-23	-0.00404717	0.00276776	0.143672	0.77067	0.531264	Brain_Anterior_cingulate_cortex_BA24
Meta	ENSG00000164111	4	ANXA5	122589110	rs13109053	A	G	0.289183	-0.428518	0.0463425	2.31403e-20	0.0056007	0.00586542	0.339645	0.5974	0.707946	Brain_Anterior_cingulate_cortex_BA24
Meta	ENSG00000151470	4	C4orf33	130014472	rs530686	G	A	0.621413	-0.446944	0.0717917	4.79827e-10	-0.00380361	0.0051822	0.462964	0.599885	0.773297	Brain_Anterior_cingulate_cortex_BA24
Meta	ENSG00000251372	4	LINC00499	139230865	rs4863780	A	C	0.136865	0.906662	0.0969448	8.57222e-21	-0.00375002	0.0039908	0.347389	0.24476	0.709576	Brain_Anterior_cingulate_cortex_BA24
Meta	ENSG00000249381	4	LINC00500	139346677	rs4863780	A	C	0.136865	0.911844	0.127347	8.04911e-13	-0.00372871	0.00398224	0.349101	0.371172	0.71235	Brain_Anterior_cingulate_cortex_BA24
Meta	ENSG00000251600	4	RP11-673E1.1	144833484	rs4054534	T	A	0.666667	0.814667	0.0951319	1.09444e-17	0.00392799	0.00286026	0.16966	0.329119	0.559437	Brain_Anterior_cingulate_cortex_BA24
Meta	ENSG00000185149	4	NPY2R	156129781	rs13132330	A	C	0.0695364	0.841691	0.146058	8.27753e-09	0.0014257	0.00558947	0.79867	0.438833	0.933017	Brain_Anterior_cingulate_cortex_BA24
Meta	ENSG00000248429	4	RP11-597D13.9	159091904	rs4691461	C	T	0.84106	0.845316	0.108914	8.40554e-15	-0.00177448	0.00332025	0.593035	0.664132	0.838813	Brain_Anterior_cingulate_cortex_BA24
Meta	ENSG00000171503	4	ETFDH	159593277	rs4132807	G	A	0.107064	-0.499366	0.0854274	5.05041e-09	0.00720914	0.00632919	0.25469	0.0256843	0.641986	Brain_Anterior_cingulate_cortex_BA24
Meta	ENSG00000271817	4	U3	159621843	rs6536365	A	C	0.270419	0.665461	0.113737	4.89036e-09	-0.00841522	0.00388274	0.0302089	0.457699	0.291914	Brain_Anterior_cingulate_cortex_BA24
Meta	ENSG00000273449	4	RP11-218F10.3	164450923	rs2044052	C	T	0.560706	-0.692069	0.101595	9.62334e-12	0.00216741	0.00319476	0.4975	0.18023	0.790716	Brain_Anterior_cingulate_cortex_BA24
Meta	ENSG00000164106	4	SCRG1	174305852	rs4695836	A	G	0.448124	0.438205	0.0518125	2.73136e-17	-0.013464	0.00526684	0.0105769	0.0557305	0.173185	Brain_Anterior_cingulate_cortex_BA24
Meta	ENSG00000248174	4	RP11-148L24.1	175015811	rs75632645	C	T	0.118102	1.36411	0.137711	3.93595e-23	0.0018327	0.00264556	0.48847	0.712514	0.784671	Brain_Anterior_cingulate_cortex_BA24
Meta	ENSG00000249106	4	RP11-806K15.1	176711458	rs13137352	A	G	0.92936	0.924645	0.160675	8.67602e-09	-0.00919272	0.00391012	0.0187227	0.00137195	0.233521	Brain_Anterior_cingulate_cortex_BA24
Meta	ENSG00000164122	4	ASB5	177134824	rs1384438	T	G	0.203091	0.766682	0.135754	1.62715e-08	-0.00143475	0.00353082	0.684484	0.00790992	0.878466	Brain_Anterior_cingulate_cortex_BA24
Meta	ENSG00000038002	4	AGA	178351924	rs11131799	A	G	0.640177	0.629567	0.0755144	7.61714e-17	0.000953036	0.00365509	0.794292	0.43376	0.930716	Brain_Anterior_cingulate_cortex_BA24
Meta	ENSG00000271538	4	RP11-326I11.4	185427614	rs13111483	G	A	0.652318	-0.449198	0.0733485	9.11614e-10	0.00267143	0.00513878	0.603164	0.794798	0.841323	Brain_Anterior_cingulate_cortex_BA24
Meta	ENSG00000151725	4	MLF1IP	185615772	rs876838	T	G	0.707506	0.523343	0.0917825	1.18415e-08	0.000764317	0.00439687	0.861997	0.240906	0.961523	Brain_Anterior_cingulate_cortex_BA24
Meta	ENSG00000109771	4	LRP2BP	186285032	rs112017996	C	T	0.0883002	-0.738577	0.128664	9.44803e-09	0.00406186	0.00492533	0.409548	0.905002	0.744275	Brain_Anterior_cingulate_cortex_BA24
Meta	ENSG00000109775	4	UFSP2	186320694	rs34368517	G	A	0.754967	0.8241	0.0776398	2.55416e-26	0.00182017	0.00303846	0.549144	0.307292	0.818159	Brain_Anterior_cingulate_cortex_BA24
Meta	ENSG00000168491	4	CCDC110	186366336	rs4241800	T	G	0.845475	-0.390285	0.0712975	4.39902e-08	-0.00717424	0.00729297	0.325253	0.839347	0.695393	Brain_Anterior_cingulate_cortex_BA24
Meta	ENSG00000109794	4	FAM149A	187025573	rs4241814	T	G	0.602649	0.509025	0.0529775	7.37355e-22	-0.00667944	0.00457161	0.143996	0.0396345	0.531264	Brain_Anterior_cingulate_cortex_BA24
Meta	ENSG00000145476	4	CYP4V2	187112674	rs3736455	G	T	0.652318	-0.305202	0.0524053	5.74976e-09	0.00425947	0.0075714	0.573725	0.374401	0.829815	Brain_Anterior_cingulate_cortex_BA24
Meta	ENSG00000164344	4	KLKB1	187130133	rs62350518	T	C	0.178808	0.640663	0.104802	9.77275e-10	0.00343394	0.00487123	0.480846	0.2013	0.781617	Brain_Anterior_cingulate_cortex_BA24
Meta	ENSG00000245685	4	AF146191.4	190701490	rs9990612	A	C	0.317881	0.803792	0.128244	3.66425e-10	0.00323467	0.00327558	0.323393	0.143537	0.695393	Brain_Anterior_cingulate_cortex_BA24
Meta	ENSG00000164366	5	CCDC127	196986	rs13474	C	G	0.126932	0.598507	0.0940023	1.92834e-10	0.00601497	0.00493663	0.223058	0.459122	0.615396	Brain_Anterior_cingulate_cortex_BA24
Meta	ENSG00000221990	5	C5orf55	441645	rs890985	G	C	0.804636	0.525952	0.0787743	2.44391e-11	0.0030421	0.00515373	0.555008	0.229142	0.818159	Brain_Anterior_cingulate_cortex_BA24
Meta	ENSG00000180104	5	EXOC3	443273	rs67665078	A	G	0.484547	-0.805134	0.0865068	1.31274e-20	-0.00273246	0.00287171	0.341346	0.862298	0.707946	Brain_Anterior_cingulate_cortex_BA24
Meta	ENSG00000225138	5	CTD-2228K2.7	473351	rs9313086	G	T	0.681015	1.0069	0.0918222	5.58295e-28	-0.000595888	0.00238417	0.802638	0.859815	0.934545	Brain_Anterior_cingulate_cortex_BA24
Meta	ENSG00000066230	5	SLC9A3	473425	rs2561666	G	A	0.682119	0.836762	0.0966228	4.7141e-18	-0.00131459	0.00287221	0.647173	0.975079	0.857999	Brain_Anterior_cingulate_cortex_BA24
Meta	ENSG00000171368	5	TPPP	660883	rs9800013	G	A	0.197572	0.30936	0.0532034	6.07558e-09	0.00355573	0.00939412	0.705055	0.511134	0.891388	Brain_Anterior_cingulate_cortex_BA24
Meta	ENSG00000145506	5	NKD2	1008944	rs882623	C	T	0.498896	-0.462547	0.0669923	5.03883e-12	0.0112421	0.00502725	0.0253366	0.697747	0.265771	Brain_Anterior_cingulate_cortex_BA24
Meta	ENSG00000188002	5	RP11-43F13.1	1599035	rs11955318	G	A	0.384106	-1.23489	0.0869498	8.8612e-46	0.000242937	0.00178162	0.891539	0.418935	0.970414	Brain_Anterior_cingulate_cortex_BA24
Meta	ENSG00000232615	5	CTD-2012J19.1	1614951	rs1048186	A	G	0.228477	0.704916	0.121465	6.49554e-09	-0.00539071	0.00394127	0.171387	0.059449	0.559437	Brain_Anterior_cingulate_cortex_BA24
Meta	ENSG00000250490	5	CTD-2324F15.2	6310554	rs4592	A	G	0.516556	0.530406	0.0827474	1.45575e-10	0.00150828	0.00415444	0.716566	0.608364	0.898186	Brain_Anterior_cingulate_cortex_BA24
Meta	ENSG00000037474	5	NSUN2	6599352	rs2303711	C	T	0.666667	-0.881921	0.0798349	2.27148e-28	-0.00249455	0.00273069	0.360965	0.25175	0.712921	Brain_Anterior_cingulate_cortex_BA24
Meta	ENSG00000145545	5	SRD5A1	6633456	rs30436	A	G	0.5883	0.220437	0.0403557	4.69887e-08	-0.0081656	0.0105404	0.438518	0.342533	0.761784	Brain_Anterior_cingulate_cortex_BA24
Meta	ENSG00000247732	5	RP11-404K5.1	7290936	rs74684352	A	G	0.161148	0.8513	0.130777	7.53648e-11	-0.00293669	0.00366933	0.423518	0.0380276	0.755715	Brain_Anterior_cingulate_cortex_BA24
Meta	ENSG00000124275	5	MTRR	7851299	rs1801394	G	A	0.550773	-0.562109	0.0784272	7.65099e-13	0.000355803	0.00391415	0.927571	0.0999446	0.984428	Brain_Anterior_cingulate_cortex_BA24
Meta	ENSG00000250786	5	SNHG18	9546312	rs59758866	G	C	0.301325	-0.597484	0.0697168	1.03345e-17	0.00167369	0.00402159	0.677282	0.450321	0.877294	Brain_Anterior_cingulate_cortex_BA24
Meta	ENSG00000271980	5	CTD-2256P15.4	10264709	rs3843011	C	G	0.675497	0.86235	0.106148	4.50929e-16	-0.0018554	0.00267689	0.488237	0.607885	0.784671	Brain_Anterior_cingulate_cortex_BA24
Meta	ENSG00000248150	5	RP1-167G20.1	16373470	rs29956	C	A	0.739514	-0.652485	0.118258	3.43895e-08	-0.00383151	0.00374322	0.306032	0.153111	0.684129	Brain_Anterior_cingulate_cortex_BA24
Meta	ENSG00000271892	5	CTD-2228A4.1	17107469	rs1032763	T	C	0.33223	0.583601	0.0774908	5.02661e-14	-0.0013708	0.00394525	0.728249	0.732425	0.903821	Brain_Anterior_cingulate_cortex_BA24
Meta	ENSG00000248455	5	RP11-321E2.3	17404128	rs17626779	C	G	0.218543	-0.487376	0.084143	6.94553e-09	-0.00636059	0.00564766	0.260066	0.0545675	0.64973	Brain_Anterior_cingulate_cortex_BA24
Meta	ENSG00000183666	5	GUSBP1	21341942	rs35915996	T	C	0.109272	1.23548	0.163842	4.67605e-14	-0.00874154	0.00313598	0.00531167	0.0307209	0.120199	Brain_Anterior_cingulate_cortex_BA24
Meta	ENSG00000272130	5	RP11-360I2.1	21569864	rs13187671	T	C	0.11479	1.46849	0.153269	9.6001e-22	-0.00612874	0.00259953	0.0183916	0.431536	0.231504	Brain_Anterior_cingulate_cortex_BA24
Meta	ENSG00000249572	5	CTD-2203K17.1	33424131	rs55810809	A	G	0.263797	-0.805892	0.132813	1.29635e-09	0.00632839	0.00339062	0.0619801	0.730549	0.391817	Brain_Anterior_cingulate_cortex_BA24
Meta	ENSG00000242110	5	AMACR	33986283	rs6875926	C	T	0.554084	0.777827	0.0650831	6.39272e-33	-0.00321408	0.00296916	0.279035	0.788835	0.668783	Brain_Anterior_cingulate_cortex_BA24
Meta	ENSG00000152582	5	SPEF2	35617946	rs10067949	G	T	0.624724	-0.373141	0.0536796	3.62018e-12	0.0053599	0.00621193	0.388225	0.465085	0.72721	Brain_Anterior_cingulate_cortex_BA24
Meta	ENSG00000172244	5	C5orf34	43486803	rs7736615	G	C	0.506623	0.351176	0.0624453	1.8687e-08	-0.00711894	0.00639128	0.265343	0.0207411	0.656512	Brain_Anterior_cingulate_cortex_BA24
Meta	ENSG00000247796	5	CTD-2366F13.1	52405672	rs62359378	A	G	0.348786	0.557832	0.0770869	4.60746e-13	-0.00501943	0.00435793	0.249406	0.216061	0.636421	Brain_Anterior_cingulate_cortex_BA24
Meta	ENSG00000152669	5	CCNO	54526980	rs334881	G	A	0.122517	-0.695406	0.106658	7.03381e-11	0.00474543	0.00465883	0.308399	0.153262	0.684802	Brain_Anterior_cingulate_cortex_BA24
Meta	ENSG00000152670	5	DDX4	55033845	rs1540385	C	T	0.65894	0.495858	0.088066	1.79661e-08	0.00463842	0.00471101	0.324825	0.806698	0.695393	Brain_Anterior_cingulate_cortex_BA24
Meta	ENSG00000155542	5	SETD9	56205087	rs744023	T	C	0.837748	0.986591	0.0929397	2.52753e-26	0.00466252	0.00297205	0.116697	0.385852	0.504351	Brain_Anterior_cingulate_cortex_BA24
Meta	ENSG00000178722	5	C5orf64	60933535	rs153379	A	T	0.343267	-0.435323	0.0689597	2.74176e-10	-0.00597258	0.00559374	0.285645	0.0426574	0.668783	Brain_Anterior_cingulate_cortex_BA24
Meta	ENSG00000152942	5	RAD17	68665120	rs73113064	T	C	0.0231788	0.961688	0.173858	3.17581e-08	0.00946253	0.00507996	0.0625018	0.160384	0.391817	Brain_Anterior_cingulate_cortex_BA24
Meta	ENSG00000226259	5	GTF2H2B	69711179	rs4704164	G	C	0.634658	-0.874161	0.0969515	1.94241e-19	-0.00308868	0.00288033	0.28357	0.0536337	0.668783	Brain_Anterior_cingulate_cortex_BA24
Meta	ENSG00000172058	5	SERF1A	70196492	rs28409706	T	C	0.750552	-1.10518	0.104292	3.07894e-26	-0.00171918	0.00280966	0.540617	0.468241	0.816193	Brain_Anterior_cingulate_cortex_BA24
Meta	ENSG00000145736	5	GTF2H2	70330784	rs6453406	T	C	0.692053	-0.879402	0.114424	1.52437e-14	-0.0032977	0.00321276	0.304686	0.413797	0.684129	Brain_Anterior_cingulate_cortex_BA24
Meta	ENSG00000230847	5	RP11-195E2.1	70370052	rs7379152	G	A	0.64128	-0.776004	0.0899562	6.32794e-18	-0.00438142	0.00326142	0.17914	0.03521	0.566386	Brain_Anterior_cingulate_cortex_BA24
Meta	ENSG00000113048	5	MRPS27	71515236	rs6831	G	A	0.611479	-0.380136	0.0512931	1.25304e-13	0.0186775	0.00655436	0.00437698	0.0560868	0.10883	Brain_Anterior_cingulate_cortex_BA24
Meta	ENSG00000164338	5	UTP15	72861268	rs343110	T	C	0.240618	-0.730919	0.108011	1.31395e-11	0.00752477	0.00372691	0.0434835	0.638537	0.343435	Brain_Anterior_cingulate_cortex_BA24
Meta	ENSG00000164347	5	GFM2	74017029	rs12187244	C	T	0.233996	-0.360735	0.0586696	7.81755e-10	0.00249491	0.00777253	0.748218	0.552843	0.915807	Brain_Anterior_cingulate_cortex_BA24
Meta	ENSG00000164346	5	NSA2	74062817	rs6861935	C	T	0.120309	1.24948	0.102171	2.16702e-34	0.00248103	0.00256909	0.334182	0.0237568	0.707946	Brain_Anterior_cingulate_cortex_BA24
Meta	ENSG00000164251	5	F2RL1	76114758	rs2242995	C	G	0.547461	-0.635627	0.0912289	3.22879e-12	0.00110127	0.00362193	0.761084	0.866133	0.919043	Brain_Anterior_cingulate_cortex_BA24
Meta	ENSG00000228716	5	DHFR	79922047	rs1643652	A	G	0.274834	-0.757868	0.080924	7.59228e-21	-0.0067294	0.00324728	0.0382354	0.0676074	0.331923	Brain_Anterior_cingulate_cortex_BA24
Meta	ENSG00000247572	5	CKMT2-AS1	80499903	rs10038684	A	C	0.213024	1.15534	0.144752	1.44545e-15	-0.000952101	0.00251292	0.704775	0.418015	0.891388	Brain_Anterior_cingulate_cortex_BA24
Meta	ENSG00000248794	5	CTD-2248H3.1	80538149	rs9293841	C	T	0.217439	1.038	0.146052	1.18543e-12	-0.00115607	0.0027024	0.668801	0.457431	0.872952	Brain_Anterior_cingulate_cortex_BA24
Meta	ENSG00000152348	5	ATG10	81267844	rs10036937	G	C	0.51766	-0.564756	0.0839433	1.72215e-11	-0.00743684	0.0042199	0.0780144	0.387283	0.43284	Brain_Anterior_cingulate_cortex_BA24
Meta	ENSG00000186468	5	RPS23	81569177	rs111772743	T	C	0.316777	-0.659498	0.0620333	2.12994e-26	0.00727826	0.00370297	0.0493538	0.0324997	0.363489	Brain_Anterior_cingulate_cortex_BA24
Meta	ENSG00000205464	5	ATP6AP1L	81575281	rs6894520	T	C	0.316777	0.78959	0.0666548	2.25822e-32	-0.00709229	0.0029738	0.0170825	0.0168262	0.223403	Brain_Anterior_cingulate_cortex_BA24
Meta	ENSG00000249664	5	CTD-2227C6.2	82308104	rs3899556	T	C	0.46468	0.716394	0.114473	3.89438e-10	0	0.00307094	1	0.517228	1	Brain_Anterior_cingulate_cortex_BA24
Meta	ENSG00000247828	5	TMEM161B-AS1	87564712	rs61270009	T	A	0.211921	0.743881	0.0768829	3.83196e-22	-0.00053772	0.00349562	0.877746	0.0143238	0.967623	Brain_Anterior_cingulate_cortex_BA24
Meta	ENSG00000271904	5	CTC-498M16.4	87729709	rs6884773	G	A	0.242826	0.573729	0.0754451	2.85821e-14	0.00941211	0.00452983	0.037727	0.0158592	0.330357	Brain_Anterior_cingulate_cortex_BA24
Meta	ENSG00000243806	5	CTC-484P3.1	94161666	rs152286	A	G	0.886313	-0.933201	0.15788	3.40375e-09	-0.00225032	0.00334364	0.500938	0.175154	0.793777	Brain_Anterior_cingulate_cortex_BA24
Meta	ENSG00000153113	5	CAST	95860971	rs4267886	C	T	0.168874	0.362002	0.0612706	3.4576e-09	-0.00276242	0.00747316	0.711647	0.26999	0.896907	Brain_Anterior_cingulate_cortex_BA24
Meta	ENSG00000164307	5	ERAP1	96096521	rs28432918	A	G	0.353201	-0.673041	0.0825382	3.51226e-16	0.00594317	0.00378531	0.116401	0.0882946	0.504153	Brain_Anterior_cingulate_cortex_BA24
Meta	ENSG00000164308	5	ERAP2	96211643	rs2927608	A	G	0.392936	1.0647	0.0720076	1.80544e-49	-0.0028177	0.00207508	0.174504	0.242974	0.561422	Brain_Anterior_cingulate_cortex_BA24
Meta	ENSG00000145777	5	TSLP	110405760	rs2289277	G	C	0.441501	-0.576621	0.0965523	2.34207e-09	0.00138739	0.0038224	0.716632	0.254067	0.898186	Brain_Anterior_cingulate_cortex_BA24
Meta	ENSG00000131435	5	PDLIM4	131593364	rs10463891	G	A	0.639073	-0.34188	0.0562687	1.23333e-09	-0.00819001	0.00686122	0.232608	0.0938774	0.620495	Brain_Anterior_cingulate_cortex_BA24
Meta	ENSG00000233006	5	AC034220.3	131646978	rs272842	G	A	0.593819	0.862184	0.098398	1.91452e-18	0.00313158	0.00257657	0.22421	0.0754253	0.616885	Brain_Anterior_cingulate_cortex_BA24
Meta	ENSG00000197536	5	C5orf56	131746328	rs2706386	T	C	0.672185	0.363892	0.0646496	1.81596e-08	0.0041221	0.00636284	0.517089	0.0799687	0.805589	Brain_Anterior_cingulate_cortex_BA24
Meta	ENSG00000237190	5	CDKN2AIPNL	133737778	rs62379458	C	T	0.0298013	0.529496	0.0820113	1.07237e-10	0.0196413	0.0135656	0.147652	0.844462	0.536772	Brain_Anterior_cingulate_cortex_BA24
Meta	ENSG00000164615	5	CAMLG	134074191	rs60191893	A	G	0.0949227	1.31681	0.0979893	3.606e-41	0.00584746	0.00306865	0.0567088	0.34392	0.381978	Brain_Anterior_cingulate_cortex_BA24
Meta	ENSG00000112981	5	NME5	137450866	rs17637720	G	T	0.01766	-1.28118	0.216243	3.12845e-09	0.0144398	0.00706801	0.0410542	0.724668	0.336111	Brain_Anterior_cingulate_cortex_BA24
Meta	ENSG00000253404	5	AC034243.1	138080123	rs825761	G	A	0.689845	-0.789983	0.0945948	6.75535e-17	-0.0110129	0.0033119	0.0008834	0.104848	0.0494623	Brain_Anterior_cingulate_cortex_BA24
Meta	ENSG00000213523	5	SRA1	139916925	rs250431	A	G	0.699779	0.404569	0.0626365	1.05396e-10	0.00271894	0.00570063	0.633394	0.156438	0.853281	Brain_Anterior_cingulate_cortex_BA24
Meta	ENSG00000146007	5	ZMAT2	140078265	rs801181	T	C	0.444812	0.214491	0.0372733	8.68759e-09	-0.0153853	0.0105996	0.146641	0.0539808	0.536059	Brain_Anterior_cingulate_cortex_BA24
Meta	ENSG00000204961	5	PCDHA9	140227048	rs246039	A	G	0.444812	0.683289	0.0931107	2.16071e-13	0.00497593	0.00329035	0.130462	0.13584	0.518999	Brain_Anterior_cingulate_cortex_BA24
Meta	ENSG00000250120	5	PCDHA10	140235595	rs550475	C	G	0.502208	-0.507913	0.0872651	5.87253e-09	-0.00787536	0.00453787	0.0826566	0.310992	0.440181	Brain_Anterior_cingulate_cortex_BA24
Meta	ENSG00000239389	5	PCDHA13	140261793	rs251381	G	A	0.647903	-0.710312	0.095657	1.1226e-13	0.000563133	0.0032389	0.861971	0.0900775	0.961523	Brain_Anterior_cingulate_cortex_BA24
Meta	ENSG00000112852	5	PCDHB2	140474227	rs246675	G	A	0.178808	0.648982	0.114634	1.50194e-08	0.00416036	0.00437659	0.34181	0.778295	0.707946	Brain_Anterior_cingulate_cortex_BA24
Meta	ENSG00000120322	5	PCDHB8	140557371	rs660082	A	G	0.218543	0.715531	0.115604	6.03575e-10	-0.000279513	0.00405319	0.945021	0.224321	0.988119	Brain_Anterior_cingulate_cortex_BA24
Meta	ENSG00000133706	5	LARS	145492601	rs13175806	A	G	0.259382	0.552154	0.0948659	5.87199e-09	0.00108665	0.0048935	0.824267	0.129784	0.943235	Brain_Anterior_cingulate_cortex_BA24
Meta	ENSG00000204909	5	SPINK9	147700766	rs12717973	A	G	0.213024	0.840108	0.121102	3.99912e-12	0.00202355	0.00322708	0.530625	0.915178	0.809114	Brain_Anterior_cingulate_cortex_BA24
Meta	ENSG00000173210	5	ABLIM3	148521046	rs13171669	G	A	0.416115	-0.573898	0.0889027	1.0797e-10	0.00522741	0.00425961	0.219746	0.232189	0.612127	Brain_Anterior_cingulate_cortex_BA24
Meta	ENSG00000164296	5	TIGD6	149372681	rs216128	T	C	0.689845	0.604727	0.101072	2.18921e-09	-0.00744137	0.00400156	0.0629395	0.0328354	0.391817	Brain_Anterior_cingulate_cortex_BA24
Meta	ENSG00000254333	5	CTC-367J11.1	149855094	rs76993613	G	A	0.0573951	1.42786	0.221446	1.13418e-10	0.000420209	0.00343233	0.902561	0.76894	0.971037	Brain_Anterior_cingulate_cortex_BA24
Meta	ENSG00000197083	5	ZNF300P1	150310207	rs17800987	G	A	0.100442	1.33113	0.132853	1.25056e-23	-0.000150248	0.00262939	0.954432	0.812034	0.988119	Brain_Anterior_cingulate_cortex_BA24
Meta	ENSG00000260581	5	CTB-113P19.4	151031836	rs165353	T	C	0.396247	0.450918	0.0714395	2.75659e-10	-0.00155239	0.00510663	0.761132	0.701273	0.919043	Brain_Anterior_cingulate_cortex_BA24
Meta	ENSG00000213433	5	RP11-54C4.1	151145420	rs6890099	G	A	0.208609	-0.856079	0.0982148	2.8721e-18	-0.000116812	0.00315394	0.970456	0.688617	0.988119	Brain_Anterior_cingulate_cortex_BA24
Meta	ENSG00000113272	5	THG1L	157158205	rs62387757	T	C	0.15011	0.889847	0.137691	1.02886e-10	0.00303423	0.00384962	0.430586	0.554398	0.756646	Brain_Anterior_cingulate_cortex_BA24
Meta	ENSG00000118322	5	ATP10B	159990127	rs9284995	C	T	0.844371	-0.515242	0.0661218	6.57896e-15	-0.00756926	0.00532953	0.155535	0.409355	0.547779	Brain_Anterior_cingulate_cortex_BA24
Meta	ENSG00000113734	5	BNIP1	172571445	rs17729841	T	C	0.100442	-0.741773	0.108512	8.15099e-12	-0.0138856	0.00501355	0.00561207	0.0564921	0.124398	Brain_Anterior_cingulate_cortex_BA24
Meta	ENSG00000051596	5	THOC3	175344876	rs7735794	A	G	0.211921	0.677265	0.0804454	3.79919e-17	-0.00221479	0.00384797	0.564904	0.108722	0.825628	Brain_Anterior_cingulate_cortex_BA24
Meta	ENSG00000248469	5	RP11-826N14.2	175476681	rs149328021	T	C	0.102649	-0.883747	0.122497	5.41457e-13	0.000113155	0.00418675	0.978438	0.747399	0.991809	Brain_Anterior_cingulate_cortex_BA24
Meta	ENSG00000213347	5	MXD3	176728462	rs11952102	A	G	0.751656	-0.543117	0.0819718	3.45704e-11	0.00073649	0.00442034	0.867674	0.149794	0.962827	Brain_Anterior_cingulate_cortex_BA24
Meta	ENSG00000169220	5	RGS14	176784838	rs4976646	C	T	0.352097	-0.363372	0.0619008	4.35185e-09	0.0112832	0.00661501	0.0880645	0.0532771	0.450157	Brain_Anterior_cingulate_cortex_BA24
Meta	ENSG00000272459	5	RP11-1277A3.3	176981825	rs62398471	A	G	0.270419	0.779501	0.0988302	3.08849e-15	0.00372033	0.00349572	0.287215	0.745728	0.669004	Brain_Anterior_cingulate_cortex_BA24
Meta	ENSG00000027847	5	B4GALT7	177027101	rs11537644	C	T	0.629139	-0.408529	0.0685983	2.59469e-09	-0.0105256	0.00590086	0.0744667	0.596526	0.419363	Brain_Anterior_cingulate_cortex_BA24
Meta	ENSG00000249849	5	RP11-1101H11.1	177109295	rs11249686	G	A	0.551876	0.727872	0.0986395	1.59346e-13	0.00178603	0.00303218	0.555845	0.141546	0.818159	Brain_Anterior_cingulate_cortex_BA24
Meta	ENSG00000170074	5	FAM153A	177134982	rs11249686	G	A	0.551876	0.814071	0.0651616	8.14043e-36	0.00159691	0.00270549	0.555024	0.0648367	0.818159	Brain_Anterior_cingulate_cortex_BA24
Meta	ENSG00000249109	5	RP11-1026M7.2	177209198	rs11249686	G	A	0.551876	0.968679	0.0960165	6.20012e-24	0.00134203	0.00227503	0.555259	0.0550148	0.818159	Brain_Anterior_cingulate_cortex_BA24
Meta	ENSG00000170089	5	RP11-423H2.1	177236408	rs2382160	A	G	0.40287	0.681608	0.0968067	1.90976e-12	0.00190725	0.00367779	0.604048	0.164733	0.841323	Brain_Anterior_cingulate_cortex_BA24
Meta	ENSG00000204677	5	FAM153C	177433406	rs55951284	T	C	0.484547	0.349313	0.0542239	1.17876e-10	0.00343531	0.00660591	0.603038	0.422006	0.841323	Brain_Anterior_cingulate_cortex_BA24
Meta	ENSG00000218227	5	RP11-889L3.1	177482605	rs55951284	T	C	0.484547	0.451053	0.0673174	2.07858e-11	0.00266044	0.00511461	0.602949	0.323619	0.841323	Brain_Anterior_cingulate_cortex_BA24
Meta	ENSG00000127022	5	CANX	179105629	rs1134924	T	C	0.514349	-0.375917	0.056532	2.93823e-11	-0.0109067	0.00633441	0.0851034	0.247608	0.444482	Brain_Anterior_cingulate_cortex_BA24
Meta	ENSG00000161010	5	C5orf45	179261436	rs1065154	T	G	0.559603	-0.521421	0.0725521	6.63049e-13	-0.00613708	0.00449292	0.171957	0.233077	0.560389	Brain_Anterior_cingulate_cortex_BA24
Meta	ENSG00000197226	5	TBC1D9B	179289066	rs272441	G	A	0.919426	0.985812	0.135739	3.79856e-13	0.0028403	0.00427836	0.50677	0.779697	0.79908	Brain_Anterior_cingulate_cortex_BA24
Meta	ENSG00000168903	5	BTNL3	180415845	rs6895281	C	T	0.239514	0.893217	0.107282	8.37247e-17	-0.00190323	0.00303141	0.530111	0.168885	0.809114	Brain_Anterior_cingulate_cortex_BA24
Meta	ENSG00000248275	5	TRIM52-AS1	180688213	rs2770993	C	G	0.240618	-0.959644	0.0780306	9.25004e-35	0.00406401	0.00283288	0.151406	0.011122	0.541619	Brain_Anterior_cingulate_cortex_BA24
Meta	ENSG00000272279	6	RP11-157J24.2	1528599	rs62388638	A	G	0.174393	1.18152	0.10008	3.64674e-32	-0.00143882	0.00254203	0.571384	0.875176	0.829815	Brain_Anterior_cingulate_cortex_BA24
Meta	ENSG00000164385	6	C6orf195	2622147	rs55669328	T	C	0.389625	0.599358	0.10799	2.85478e-08	-0.000166845	0.0040044	0.966765	0.127285	0.988119	Brain_Anterior_cingulate_cortex_BA24
Meta	ENSG00000230438	6	RP11-420G6.4	2854896	rs318429	A	G	0.568433	-0.907111	0.0988837	4.57853e-20	0.0038584	0.00257017	0.133298	0.757412	0.521284	Brain_Anterior_cingulate_cortex_BA24
Meta	ENSG00000124588	6	NQO2	2988221	rs4149360	G	A	0.206402	-0.549978	0.0833419	4.13781e-11	-0.00818215	0.00541675	0.130909	0.26385	0.518999	Brain_Anterior_cingulate_cortex_BA24
Meta	ENSG00000272277	6	RP1-40E16.12	3068279	rs12663589	T	C	0.551876	-0.627157	0.11054	1.39841e-08	-0.00510239	0.003776	0.17661	0.700363	0.564855	Brain_Anterior_cingulate_cortex_BA24
Meta	ENSG00000137274	6	BPHL	3118608	rs7765391	G	A	0.879691	1.00366	0.10127	3.73978e-23	0.00269015	0.00280296	0.337179	0.968751	0.707946	Brain_Anterior_cingulate_cortex_BA24
Meta	ENSG00000180822	6	PSMG4	3231637	rs4613858	T	C	0.850993	0.627549	0.104572	1.95995e-09	-0.00015935	0.00478058	0.973409	0.379059	0.988998	Brain_Anterior_cingulate_cortex_BA24
Meta	ENSG00000228793	6	RP1-223B1.1	3594481	rs226950	A	G	0.683223	0.660095	0.088607	9.35574e-14	-0.00636272	0.0035875	0.0761324	0.711395	0.425823	Brain_Anterior_cingulate_cortex_BA24
Meta	ENSG00000198721	6	ECI2	4115923	rs3177253	T	C	0.231788	-0.274416	0.039271	2.79326e-12	0.00291528	0.00948385	0.758543	0.720769	0.919043	Brain_Anterior_cingulate_cortex_BA24
Meta	ENSG00000124783	6	SSR1	7268539	rs72818961	C	T	0.0342163	-0.881434	0.161593	4.90702e-08	0.0206482	0.00890019	0.0203425	0.143862	0.238596	Brain_Anterior_cingulate_cortex_BA24
Meta	ENSG00000137434	6	C6orf52	10671651	rs111832681	C	T	0.00110375	-1.60247	0.283255	1.53736e-08	0.00324499	0.00317247	0.306374	0.650523	0.684129	Brain_Anterior_cingulate_cortex_BA24
Meta	ENSG00000145979	6	TBC1D7	13266774	rs454563	T	C	0.862031	-0.483853	0.0837627	7.62832e-09	0.00682025	0.00712543	0.338481	0.740808	0.707946	Brain_Anterior_cingulate_cortex_BA24
Meta	ENSG00000124523	6	SIRT5	13574816	rs4631285	G	A	0.0474614	-0.609012	0.0972796	3.83919e-10	-0.00837422	0.00831827	0.314067	0.402332	0.693564	Brain_Anterior_cingulate_cortex_BA24
Meta	ENSG00000050393	6	MCUR1	13786789	rs6904811	A	G	0.310155	0.406718	0.0655293	5.41241e-10	0.00319632	0.00592332	0.589462	0.43425	0.838813	Brain_Anterior_cingulate_cortex_BA24
Meta	ENSG00000165097	6	KDM1B	18155560	rs7740550	A	G	0.660044	0.312599	0.0530706	3.85629e-09	0.00383878	0.00738648	0.60327	0.253262	0.841323	Brain_Anterior_cingulate_cortex_BA24
Meta	ENSG00000228412	6	RP4-625H18.2	19802395	rs7750716	T	C	0.119205	0.773949	0.119594	9.70535e-11	0.00981977	0.00464773	0.0346171	0.0729152	0.317422	Brain_Anterior_cingulate_cortex_BA24
Meta	ENSG00000124532	6	MRS2	24403153	rs1056283	C	T	0.397351	0.43903	0.0697053	3.00782e-10	-0.00045555	0.00501157	0.927572	0.711105	0.984428	Brain_Anterior_cingulate_cortex_BA24
Meta	ENSG00000272462	6	U91328.19	25992890	rs12201678	T	C	0.199779	-0.521244	0.0839845	5.42025e-10	-0.00345328	0.0054005	0.522539	0.110559	0.806331	Brain_Anterior_cingulate_cortex_BA24
Meta	ENSG00000186470	6	BTN3A2	26365387	rs9393703	C	T	0.0949227	-1.13886	0.121858	9.12158e-21	0.0166834	0.00378418	1.03989e-05	7.16969e-06	0.00418868	Brain_Anterior_cingulate_cortex_BA24
Meta	ENSG00000124508	6	BTN2A2	26383324	rs9467740	T	A	0.140177	0.542094	0.0886606	9.70048e-10	-0.00313599	0.00500702	0.531107	0.0688784	0.809114	Brain_Anterior_cingulate_cortex_BA24
Meta	ENSG00000181315	6	ZNF322	26636518	rs868190	A	G	0.612583	-0.528737	0.072577	3.21223e-13	-0.0121043	0.0046565	0.00933743	0.00449217	0.163527	Brain_Anterior_cingulate_cortex_BA24
Meta	ENSG00000124613	6	ZNF391	27342394	rs4455661	C	T	0.763797	0.545488	0.0723684	4.7849e-14	0.000183322	0.00458312	0.968094	0.000157616	0.988119	Brain_Anterior_cingulate_cortex_BA24
Meta	ENSG00000219392	6	RP1-265C24.5	28083406	rs9295761	G	A	0.195364	-0.758419	0.0943009	8.79933e-16	0.0130535	0.00379299	0.000578551	0.0137138	0.0464446	Brain_Anterior_cingulate_cortex_BA24
Meta	ENSG00000216901	6	AL022393.7	28143966	rs1225618	C	A	0.377483	1.04381	0.0895997	2.30259e-31	-0.0102509	0.00246189	3.12949e-05	0.00871557	0.00827516	Brain_Anterior_cingulate_cortex_BA24
Meta	ENSG00000218016	6	ZNF192P2	28155828	rs1225618	C	A	0.377483	-0.542831	0.0959668	1.54541e-08	0.0197115	0.0056295	0.000462717	0.27315	0.0399516	Brain_Anterior_cingulate_cortex_BA24
Meta	ENSG00000197062	6	RP5-874C20.3	28234788	rs2394049	G	A	0.412804	-0.454049	0.0702057	9.96976e-11	0.0286313	0.00689477	3.28705e-05	0.12795	0.00827516	Brain_Anterior_cingulate_cortex_BA24
Meta	ENSG00000235109	6	ZSCAN31	28292470	rs213238	C	T	0.36755	0.748441	0.0963489	7.97167e-15	-0.0150981	0.00374971	5.66238e-05	0.033551	0.0103673	Brain_Anterior_cingulate_cortex_BA24
Meta	ENSG00000204681	6	GABBR1	29523406	rs28359988	C	G	0.093819	0.451637	0.0790045	1.08676e-08	-0.005314	0.00802502	0.507857	0.724146	0.79908	Brain_Anterior_cingulate_cortex_BA24
Meta	ENSG00000214922	6	HLA-F-AS1	29694378	rs385492	C	T	0.609272	-0.582847	0.104863	2.7263e-08	0.0149267	0.00463245	0.00127206	0.283861	0.0556941	Brain_Anterior_cingulate_cortex_BA24
Meta	ENSG00000176998	6	HCG4	29758816	rs1610703	A	T	0.353201	-0.83648	0.0971369	7.22065e-18	0.0104007	0.00289414	0.000325986	0.0841113	0.0318151	Brain_Anterior_cingulate_cortex_BA24
Meta	ENSG00000230521	6	HCG4P7	29855071	rs2107198	A	G	0.0927152	-0.962565	0.130287	1.49038e-13	-0.00249334	0.00354831	0.482254	0.258872	0.782012	Brain_Anterior_cingulate_cortex_BA24
Meta	ENSG00000230795	6	HLA-K	29894236	rs2844805	A	G	0.268212	-0.958672	0.102515	8.63734e-21	0.00615435	0.00248778	0.0133672	0.00152406	0.196508	Brain_Anterior_cingulate_cortex_BA24
Meta	ENSG00000235290	6	HLA-W	29924373	rs2256543	C	T	0.622517	-0.594113	0.103341	8.97547e-09	-0.00201982	0.00371963	0.587119	0.0274203	0.838813	Brain_Anterior_cingulate_cortex_BA24
Meta	ENSG00000204623	6	ZNRD1-AS1	29968788	rs12663534	C	A	0.0529801	-0.90989	0.144303	2.87401e-10	-0.00175845	0.00440497	0.689748	0.00457852	0.881507	Brain_Anterior_cingulate_cortex_BA24
Meta	ENSG00000237669	6	HCG4P3	29973898	rs9260233	C	T	0.112583	-0.872404	0.149889	5.87286e-09	0.00561666	0.00412633	0.173458	0.000279336	0.561038	Brain_Anterior_cingulate_cortex_BA24
Meta	ENSG00000204622	6	HLA-J	29974360	rs2523815	G	A	0.325607	0.5189	0.0858893	1.52689e-09	0.00385431	0.00447813	0.389406	0.000613657	0.72721	Brain_Anterior_cingulate_cortex_BA24
Meta	ENSG00000204618	6	RNF39	30038043	rs7770811	C	T	0.136865	0.805573	0.131987	1.03828e-09	-0.00558609	0.00395553	0.157885	0.0220095	0.551093	Brain_Anterior_cingulate_cortex_BA24
Meta	ENSG00000270604	6	HCG17	30201816	rs3130389	T	C	0.38521	-0.735691	0.0962166	2.0701e-14	0.0061167	0.00309554	0.0481579	0.0056564	0.360412	Brain_Anterior_cingulate_cortex_BA24
Meta	ENSG00000243753	6	HLA-L	30227361	rs261949	A	G	0.235099	-0.566608	0.0830973	9.19254e-12	0.00282382	0.00443161	0.523995	0.328572	0.806331	Brain_Anterior_cingulate_cortex_BA24
Meta	ENSG00000228022	6	HCG20	30734602	rs7740474	G	A	0.413907	-0.75893	0.109561	4.29823e-12	0.00250352	0.00292126	0.391444	0.000710476	0.727277	Brain_Anterior_cingulate_cortex_BA24
Meta	ENSG00000137411	6	VARS2	30876019	rs2535335	G	A	0.34989	0.617711	0.0673997	4.95994e-20	0.00582797	0.00377733	0.12286	0.0224083	0.510481	Brain_Anterior_cingulate_cortex_BA24
Meta	ENSG00000137310	6	TCF19	31126319	rs17197101	T	G	0.0618102	0.93758	0.144435	8.50528e-11	-0.0062928	0.00437505	0.150339	0.047444	0.540755	Brain_Anterior_cingulate_cortex_BA24
Meta	ENSG00000272501	6	XXbac-BPG299F13.17	31162977	rs1128175	G	A	0.811258	-0.5608	0.0845065	3.21927e-11	0.00802425	0.00496407	0.105994	0.00812802	0.485161	Brain_Anterior_cingulate_cortex_BA24
Meta	ENSG00000204525	6	HLA-C	31236526	rs2524091	T	C	0.711921	-0.657733	0.0745714	1.14281e-18	0.00668964	0.00372689	0.0726588	0.000183793	0.41429	Brain_Anterior_cingulate_cortex_BA24
Meta	ENSG00000272221	6	XXbac-BPG181B23.7	31362066	rs7751923	T	G	0.251656	-0.758446	0.0893778	2.14165e-17	0.00158218	0.00316985	0.617685	0.113483	0.844005	Brain_Anterior_cingulate_cortex_BA24
Meta	ENSG00000204520	6	MICA	31371356	rs9295996	G	T	0.243929	-0.65614	0.0673111	1.88366e-22	0.00289572	0.0036698	0.430072	0.109954	0.756646	Brain_Anterior_cingulate_cortex_BA24
Meta	ENSG00000204516	6	MICB	31462658	rs2894221	A	T	0.384106	0.554887	0.0821525	1.43473e-11	-0.00234282	0.00397991	0.556089	0.422751	0.818159	Brain_Anterior_cingulate_cortex_BA24
Meta	ENSG00000204463	6	BAG6	31606805	rs707919	G	A	0.292494	0.616618	0.0967805	1.87426e-10	-0.000486525	0.00421724	0.908155	0.318626	0.973922	Brain_Anterior_cingulate_cortex_BA24
Meta	ENSG00000204428	6	LY6G5C	31644461	rs805290	T	C	0.253863	-0.7766	0.0946733	2.34558e-16	-0.00733969	0.00321732	0.0225304	0.233799	0.250697	Brain_Anterior_cingulate_cortex_BA24
Meta	ENSG00000204351	6	SKIV2L	31926857	rs377370	G	A	0.107064	0.769025	0.097233	2.59269e-15	-0.00026007	0.00377115	0.945019	0.201121	0.988119	Brain_Anterior_cingulate_cortex_BA24
Meta	ENSG00000244731	6	C4A	31949801	rs9267986	A	G	0.0860927	-0.702726	0.116984	1.88956e-09	0.00811127	0.00571172	0.155576	0.108032	0.547779	Brain_Anterior_cingulate_cortex_BA24
Meta	ENSG00000204338	6	CYP21A1P	31973413	rs4711286	C	T	0.370861	0.683219	0.105182	8.26949e-11	0.00717193	0.00354286	0.0429357	0.317524	0.343435	Brain_Anterior_cingulate_cortex_BA24
Meta	ENSG00000228962	6	HCG23	32358287	rs9267901	T	C	0.0584989	-1.28916	0.217962	3.32664e-09	-0.00395606	0.00324994	0.2235	0.537501	0.615772	Brain_Anterior_cingulate_cortex_BA24
Meta	ENSG00000198502	6	HLA-DRB5	32485120	rs3129750	A	G	0.869757	-1.15335	0.115621	1.95635e-23	-0.00528894	0.00265461	0.0463312	0.124285	0.356149	Brain_Anterior_cingulate_cortex_BA24
Meta	ENSG00000229391	6	HLA-DRB6	32520490	rs71536528	A	G	0.877483	0.879402	0.0967185	9.68903e-20	0.00534454	0.00334967	0.110591	0.479124	0.492766	Brain_Anterior_cingulate_cortex_BA24
Meta	ENSG00000196126	6	HLA-DRB1	32546546	rs481139	A	C	0.285872	-0.575274	0.0694488	1.19681e-16	-0.0034766	0.00402006	0.387141	0.168937	0.72721	Brain_Anterior_cingulate_cortex_BA24
Meta	ENSG00000179344	6	HLA-DQB1	32627244	rs7745002	G	A	0.391832	-0.81293	0.0943643	7.00611e-18	-0.00356734	0.00273776	0.192569	0.244139	0.582264	Brain_Anterior_cingulate_cortex_BA24
Meta	ENSG00000223534	6	HLA-DQB1-AS1	32627657	rs9271771	C	T	0.84106	-0.819394	0.123643	3.42336e-11	-0.00414941	0.00323426	0.199508	0.309534	0.588992	Brain_Anterior_cingulate_cortex_BA24
Meta	ENSG00000237541	6	HLA-DQA2	32709119	rs6928482	C	T	0.410596	0.852273	0.0976052	2.5057e-18	0.004576	0.00263399	0.0823367	0.439367	0.440181	Brain_Anterior_cingulate_cortex_BA24
Meta	ENSG00000232629	6	HLA-DQB2	32723875	rs17212223	T	C	0.124724	1.18726	0.118377	1.13104e-23	0.00362178	0.00230264	0.115745	0.522083	0.503201	Brain_Anterior_cingulate_cortex_BA24
Meta	ENSG00000241106	6	HLA-DOB	32780540	rs2621326	A	G	0.405077	-0.753674	0.103725	3.70157e-13	-0.00437855	0.00298059	0.141826	0.640963	0.531264	Brain_Anterior_cingulate_cortex_BA24
Meta	ENSG00000204267	6	TAP2	32789610	rs4148876	A	G	0.0816777	-1.01478	0.169671	2.21939e-09	-0.00404028	0.00458306	0.37801	0.105822	0.722993	Brain_Anterior_cingulate_cortex_BA24
Meta	ENSG00000204256	6	BRD2	32936437	rs57331574	C	T	0.0452539	0.851871	0.152823	2.48627e-08	-0.00375644	0.00520888	0.470811	0.331036	0.775726	Brain_Anterior_cingulate_cortex_BA24
Meta	ENSG00000224557	6	HLA-DPB2	33080228	rs3117025	C	T	0.217439	1.07664	0.107796	1.72524e-23	0.00111458	0.00251028	0.657039	0.0828237	0.864411	Brain_Anterior_cingulate_cortex_BA24
Meta	ENSG00000230313	6	HCG24	33112560	rs3129229	T	C	0.219647	0.86468	0.11869	3.21136e-13	0.0011565	0.00324208	0.721306	0.430277	0.901744	Brain_Anterior_cingulate_cortex_BA24
Meta	ENSG00000231500	6	RPS18	33239787	rs17215231	T	C	0.0739514	-0.578616	0.0706284	2.56072e-16	0.00570326	0.00798043	0.474821	0.312193	0.777472	Brain_Anterior_cingulate_cortex_BA24
Meta	ENSG00000204188	6	GGNBP1	33551515	rs563751	G	A	0.227373	-0.602836	0.105576	1.13003e-08	0	0.00414706	1	0.00190832	1	Brain_Anterior_cingulate_cortex_BA24
Meta	ENSG00000161904	6	LEMD2	33738979	rs2296744	A	G	0.539735	-0.385082	0.0620343	5.38131e-10	0.014802	0.00643115	0.0213568	0.0925647	0.243425	Brain_Anterior_cingulate_cortex_BA24
Meta	ENSG00000196821	6	C6orf106	34555065	rs112563428	T	C	0.120309	0.426888	0.0743142	9.22668e-09	0.0306872	0.00998279	0.00211201	0.00497994	0.0708933	Brain_Anterior_cingulate_cortex_BA24
Meta	ENSG00000065060	6	UHRF1BP1	34759857	rs2395604	C	A	0.337748	0.445071	0.0792229	1.93224e-08	0.0146044	0.00578473	0.0115815	0.0835203	0.184585	Brain_Anterior_cingulate_cortex_BA24
Meta	ENSG00000196748	6	CLPSL2	35744371	rs2766577	A	T	0.293598	0.646564	0.112157	8.17583e-09	0.000773319	0.00371435	0.835075	0.966791	0.949127	Brain_Anterior_cingulate_cortex_BA24
Meta	ENSG00000204140	6	CLPSL1	35748794	rs2817064	A	G	0.662252	0.56804	0.0995205	1.14468e-08	0.000528132	0.00422607	0.900547	0.284779	0.970414	Brain_Anterior_cingulate_cortex_BA24
Meta	ENSG00000112053	6	SLC26A8	35911291	rs2395649	C	T	0.389625	-0.30264	0.0474475	1.78925e-10	0.00297383	0.00761408	0.696115	0.402976	0.885257	Brain_Anterior_cingulate_cortex_BA24
Meta	ENSG00000156711	6	MAPK13	36095586	rs12210946	A	G	0.284768	0.329827	0.0434196	3.04779e-14	-0.00394146	0.00759747	0.60391	0.571348	0.841323	Brain_Anterior_cingulate_cortex_BA24
Meta	ENSG00000246982	6	RP1-179N16.6	36114475	rs2859135	T	C	0.65894	-0.583045	0.0823546	1.44474e-12	0.000343027	0.00411661	0.933591	0.433555	0.984428	Brain_Anterior_cingulate_cortex_BA24
Meta	ENSG00000161912	6	ADCY10P1	41068761	rs72856298	C	T	0.0927152	0.938995	0.105849	7.24532e-19	0.00628331	0.00389876	0.107045	0.27406	0.487759	Brain_Anterior_cingulate_cortex_BA24
Meta	ENSG00000112599	6	GUCA1B	42152139	rs13197564	T	C	0.618102	0.740081	0.0843081	1.65985e-18	-0.00297265	0.00312616	0.341658	0.792843	0.707946	Brain_Anterior_cingulate_cortex_BA24
Meta	ENSG00000112619	6	PRPH2	42664340	rs3818087	C	T	0.275938	0.838451	0.0709592	3.22863e-32	0.00345876	0.00299602	0.248316	0.102725	0.636421	Brain_Anterior_cingulate_cortex_BA24
Meta	ENSG00000124713	6	GNMT	42928496	rs2296804	G	C	0.598234	-1.14321	0.0963605	1.82323e-32	-0.00638553	0.00216725	0.00321524	0.254726	0.0887053	Brain_Anterior_cingulate_cortex_BA24
Meta	ENSG00000124587	6	PEX6	42931608	rs6907751	T	C	0.50883	0.712199	0.0607705	1.01293e-31	0.0103904	0.00321374	0.00122452	0.422477	0.0555012	Brain_Anterior_cingulate_cortex_BA24
Meta	ENSG00000196284	6	SUPT3H	44777054	rs10456547	C	T	0.304636	0.646579	0.105162	7.82699e-10	-0.00201058	0.00403444	0.618234	0.485261	0.844005	Brain_Anterior_cingulate_cortex_BA24
Meta	ENSG00000231769	6	RP1-8B1.4	46064830	rs1048077	G	A	0.690949	-0.64724	0.0885586	2.69921e-13	-0.00880663	0.00404614	0.0295143	0.751722	0.28996	Brain_Anterior_cingulate_cortex_BA24
Meta	ENSG00000112796	6	ENPP5	46126924	rs7769738	G	A	0.538631	-0.356623	0.0555723	1.3873e-10	-0.0126184	0.00674248	0.0612794	0.346169	0.390896	Brain_Anterior_cingulate_cortex_BA24
Meta	ENSG00000153291	6	SLC25A27	46620678	rs1805017	T	C	0.260486	0.693499	0.0602987	1.30315e-30	0.00245134	0.0036112	0.497255	0.82421	0.790716	Brain_Anterior_cingulate_cortex_BA24
Meta	ENSG00000180113	6	TDRD6	46655612	rs34964632	G	A	0.283664	-0.738026	0.0873466	2.92806e-17	-0.00352291	0.00327854	0.282582	0.642537	0.668783	Brain_Anterior_cingulate_cortex_BA24
Meta	ENSG00000146085	6	MUT	49398073	rs142935552	T	A	0.00551876	1.26902	0.208396	1.13297e-09	0.00866811	0.00979649	0.376255	0.276555	0.721006	Brain_Anterior_cingulate_cortex_BA24
Meta	ENSG00000031691	6	CENPQ	49431091	rs2448701	G	A	0.679912	0.443915	0.0604316	2.04622e-13	-0.00337903	0.00520155	0.515939	0.751837	0.805589	Brain_Anterior_cingulate_cortex_BA24
Meta	ENSG00000112118	6	MCM3	52128807	rs55953467	A	G	0.0342163	1.11635	0.164727	1.22735e-11	0.00134366	0.00385694	0.727558	0.27625	0.903821	Brain_Anterior_cingulate_cortex_BA24
Meta	ENSG00000137269	6	LRRC1	53659295	rs9370240	A	C	0.389625	0.246898	0.044033	2.05725e-08	0.000810051	0.00931671	0.930714	0.681751	0.984428	Brain_Anterior_cingulate_cortex_BA24
Meta	ENSG00000151917	6	BEND6	56819773	rs12154043	A	G	0.784768	0.427705	0.0512115	6.72664e-17	0.0166002	0.00617386	0.00717106	0.00599461	0.142995	Brain_Anterior_cingulate_cortex_BA24
Meta	ENSG00000272541	6	XXbac-BPGBPG55C20.1	58182169	rs6915273	T	C	0.370861	-0.521694	0.0767195	1.04608e-11	-0.00421703	0.00445212	0.343539	0.479147	0.707946	Brain_Anterior_cingulate_cortex_BA24
Meta	ENSG00000272316	6	XXbac-BPGBPG55C20.2	58234838	rs4928430	A	T	0.713024	0.593202	0.0777477	2.35061e-14	0.00539445	0.00410715	0.189038	0.44914	0.575981	Brain_Anterior_cingulate_cortex_BA24
Meta	ENSG00000215190	6	LINC00680	58272352	rs62414284	T	C	0.267108	-0.859189	0.0912485	4.68926e-21	-0.00395722	0.00293992	0.178292	0.367359	0.565325	Brain_Anterior_cingulate_cortex_BA24
Meta	ENSG00000271967	6	RP11-134K13.4	71306141	rs34873840	C	G	0.379691	-0.544164	0.0938438	6.68644e-09	0.0040429	0.00428379	0.345288	0.343312	0.707946	Brain_Anterior_cingulate_cortex_BA24
Meta	ENSG00000256980	6	KHDC1L	73933267	rs6453651	G	A	0.228477	0.616949	0.110947	2.68623e-08	-0.0012967	0.0040589	0.749369	0.376314	0.915807	Brain_Anterior_cingulate_cortex_BA24
Meta	ENSG00000234882	6	EIF3EP1	74001685	rs16883573	C	T	0.0860927	0.628099	0.105493	2.61793e-09	-0.00350263	0.00512859	0.494631	0.194571	0.790624	Brain_Anterior_cingulate_cortex_BA24
Meta	ENSG00000146243	6	IRAK1BP1	79577189	rs2174742	T	G	0.49117	0.484478	0.0876747	3.27873e-08	0.00103204	0.00454481	0.820361	0.112085	0.943235	Brain_Anterior_cingulate_cortex_BA24
Meta	ENSG00000203875	6	SNHG5	86370710	rs4431401	C	T	0.527594	0.577254	0.0496103	2.711e-31	0.00744906	0.00403548	0.0649081	0.0367541	0.392568	Brain_Anterior_cingulate_cortex_BA24
Meta	ENSG00000111850	6	SMIM8	88032301	rs6925890	C	T	0.093819	0.618394	0.107472	8.71616e-09	0.00792375	0.00566795	0.162115	0.121652	0.557167	Brain_Anterior_cingulate_cortex_BA24
Meta	ENSG00000272514	6	C6ORF165	88117701	rs35332886	G	A	0.226269	0.571865	0.0827255	4.75175e-12	0.00524599	0.00426485	0.218678	0.0163882	0.610841	Brain_Anterior_cingulate_cortex_BA24
Meta	ENSG00000083099	6	LYRM2	90277863	rs4343895	T	C	0.63245	-0.459857	0.0688264	2.36663e-11	0.00782852	0.00513696	0.127519	0.427796	0.51571	Brain_Anterior_cingulate_cortex_BA24
Meta	ENSG00000123545	6	NDUFAF4	97337189	rs12202527	A	G	0.116998	0.278856	0.0503639	3.08007e-08	0.0136271	0.0131424	0.299791	0.0434387	0.684129	Brain_Anterior_cingulate_cortex_BA24
Meta	ENSG00000228506	6	RP11-98I9.4	99872798	rs9402794	A	G	0.475717	0.875473	0.096245	9.34672e-20	-0.00868102	0.00268804	0.0012401	0.168575	0.0555012	Brain_Anterior_cingulate_cortex_BA24
Meta	ENSG00000219755	6	RP1-199J3.5	100023588	rs330831	C	T	0.817881	0.952984	0.122274	6.49879e-15	0.00409241	0.0031915	0.199743	0.092768	0.588992	Brain_Anterior_cingulate_cortex_BA24
Meta	ENSG00000130348	6	QRSL1	107077453	rs3101493	G	A	0.421634	-0.826912	0.0792572	1.74755e-25	0.00906989	0.00291412	0.00185576	0.0953714	0.0661391	Brain_Anterior_cingulate_cortex_BA24
Meta	ENSG00000229654	6	RP1-60O19.2	107143410	rs2015205	A	G	0.525386	0.693259	0.106528	7.62875e-11	-0.00851053	0.00343232	0.0131556	0.0293929	0.194819	Brain_Anterior_cingulate_cortex_BA24
Meta	ENSG00000155085	6	AK9	109814059	rs1476388	G	A	0.37638	-0.521794	0.065566	1.74417e-15	-0.00498281	0.00445212	0.263055	0.00518596	0.654064	Brain_Anterior_cingulate_cortex_BA24
Meta	ENSG00000255389	6	C6orf3	111921078	rs9481169	T	G	0.0772627	-1.12259	0.135432	1.14225e-16	-0.00231607	0.00286421	0.418731	0.000754638	0.749622	Brain_Anterior_cingulate_cortex_BA24
Meta	ENSG00000188820	6	FAM26F	116782533	rs117361304	G	T	0.0761589	-0.984438	0.152806	1.17598e-10	0.00497746	0.00433579	0.250971	0.153455	0.636593	Brain_Anterior_cingulate_cortex_BA24
Meta	ENSG00000237742	6	RP11-624M8.1	125899704	rs7764016	G	T	0.519868	-0.665277	0.0754792	1.20713e-18	0.00931943	0.00361528	0.00994347	0.397586	0.169713	Brain_Anterior_cingulate_cortex_BA24
Meta	ENSG00000203756	6	TMEM244	130152389	rs6918416	A	G	0.445916	0.569956	0.0910131	3.79214e-10	-0.000526356	0.00403627	0.896245	0.575355	0.970414	Brain_Anterior_cingulate_cortex_BA24
Meta	ENSG00000231023	6	LINC00326	133409219	rs271154	C	T	0.456954	-0.604435	0.0981489	7.35074e-10	-0.00347432	0.00368323	0.345537	0.57388	0.707946	Brain_Anterior_cingulate_cortex_BA24
Meta	ENSG00000118514	6	ALDH8A1	135238528	rs4142299	T	G	0.465784	-0.625369	0.0761844	2.23749e-16	0.00223868	0.00352848	0.525781	0.515588	0.806331	Brain_Anterior_cingulate_cortex_BA24
Meta	ENSG00000112339	6	HBS1L	135281516	rs4896131	A	C	0.462472	-0.285999	0.0467303	9.3456e-10	-0.00209791	0.00769997	0.785271	0.0589994	0.928573	Brain_Anterior_cingulate_cortex_BA24
Meta	ENSG00000232876	6	CTA-212D2.2	135376171	rs41294852	G	T	0.465784	-0.869153	0.104008	6.45633e-17	-0.000460218	0.0025318	0.855759	0.170056	0.960214	Brain_Anterior_cingulate_cortex_BA24
Meta	ENSG00000135541	6	AHI1	135604670	rs2207000	T	C	0.207506	-0.396734	0.0537074	1.50235e-13	-0.013107	0.00703307	0.0623741	0.660174	0.391817	Brain_Anterior_cingulate_cortex_BA24
Meta	ENSG00000234084	6	RP3-388E23.2	135622706	rs2207000	T	C	0.207506	-0.65511	0.0829511	2.84461e-15	-0.0079376	0.00424223	0.0613322	0.321672	0.390896	Brain_Anterior_cingulate_cortex_BA24
Meta	ENSG00000225177	6	RP11-390P2.4	139013685	rs1129180	G	A	0.208609	0.538126	0.0608154	8.86958e-19	-0.0105923	0.0047975	0.0272525	0.523097	0.280295	Brain_Anterior_cingulate_cortex_BA24
Meta	ENSG00000189007	6	ADAT2	143743969	rs9373391	G	A	0.560706	0.412051	0.0669454	7.50651e-10	-0.00194151	0.00534845	0.716602	0.0407094	0.898186	Brain_Anterior_cingulate_cortex_BA24
Meta	ENSG00000270638	6	RP3-466P17.1	146056706	rs6570699	A	G	0.483444	0.494624	0.0852236	6.48132e-09	0.0123326	0.00529705	0.0199015	0.0296184	0.238596	Brain_Anterior_cingulate_cortex_BA24
Meta	ENSG00000235652	6	RP11-545I5.3	146136048	rs367693	A	G	0.315673	0.602202	0.0697137	5.71006e-18	0.0023248	0.00416015	0.57628	0.272581	0.830206	Brain_Anterior_cingulate_cortex_BA24
Meta	ENSG00000111962	6	UST	149068464	rs10499258	A	G	0.189845	0.713848	0.104017	6.75098e-12	0.00378232	0.0040997	0.356224	0.722264	0.712921	Brain_Anterior_cingulate_cortex_BA24
Meta	ENSG00000203722	6	RAET1G	150238014	rs9322225	C	G	0.400662	0.859901	0.105568	3.77735e-16	0.00093034	0.00267716	0.728209	0.0283787	0.903821	Brain_Anterior_cingulate_cortex_BA24
Meta	ENSG00000112031	6	MTRF1L	153308497	rs7752197	T	C	0.656733	-0.670929	0.0842295	1.64571e-15	-0.000149047	0.00387527	0.96932	0.375609	0.988119	Brain_Anterior_cingulate_cortex_BA24
Meta	ENSG00000235381	6	RP11-477D19.2	155574273	rs13220615	G	T	0.57064	-0.514062	0.0752677	8.50431e-12	0.00233435	0.00429327	0.586632	0.570319	0.838813	Brain_Anterior_cingulate_cortex_BA24
Meta	ENSG00000146453	6	PNLDC1	160221298	rs11757681	G	T	0.53532	-0.590738	0.0862004	7.22772e-12	0.00761759	0.0038865	0.0499943	0.915863	0.363951	Brain_Anterior_cingulate_cortex_BA24
Meta	ENSG00000235994	6	RP3-470B24.5	168376604	rs225755	G	C	0.493377	0.586146	0.100323	5.14006e-09	0.00238848	0.00377553	0.52698	0.630197	0.806331	Brain_Anterior_cingulate_cortex_BA24
Meta	ENSG00000229921	6	KIF25-AS1	168393502	rs2516611	T	C	0.565121	-0.747303	0.096377	8.90707e-15	0.000802887	0.00294574	0.785192	0.571142	0.928573	Brain_Anterior_cingulate_cortex_BA24
Meta	ENSG00000184465	6	WDR27	169857307	rs4716386	G	A	0.387417	-0.455596	0.0810009	1.8596e-08	-0.0234857	0.00672199	0.000476087	0.382262	0.0399516	Brain_Anterior_cingulate_cortex_BA24
Meta	ENSG00000236173	6	RP1-182D15.2	170209414	rs12193054	T	C	0.0640177	-1.27377	0.212558	2.0654e-09	0.0065946	0.00377527	0.0806744	0.00255382	0.440181	Brain_Anterior_cingulate_cortex_BA24
Meta	ENSG00000273100	6	RP11-302L19.3	170493905	rs9460072	G	A	0.281457	0.441965	0.0746981	3.28499e-09	-0.00633534	0.00509163	0.213402	0.366942	0.604753	Brain_Anterior_cingulate_cortex_BA24
Meta	ENSG00000261003	6	RP1-140C12.2	170723227	rs1022614	C	A	0.895143	-0.91697	0.134393	8.91247e-12	-0.00305353	0.00427662	0.475223	0.475185	0.777497	Brain_Anterior_cingulate_cortex_BA24
Meta	ENSG00000071994	6	PDCD2	170884383	rs7762119	C	T	0.421634	0.361132	0.0627497	8.65828e-09	0.0135684	0.00705157	0.0543329	0.118403	0.373519	Brain_Anterior_cingulate_cortex_BA24
Meta	ENSG00000240859	7	AC093627.10	149597	rs77625368	G	T	0.0364238	-1.6975	0.295252	8.96042e-09	0.00918999	0.0040951	0.0248232	0.0308198	0.263709	Brain_Anterior_cingulate_cortex_BA24
Meta	ENSG00000223855	7	AC147651.3	560028	rs9801322	G	A	0.0695364	1.23847	0.106829	4.4723e-31	0.00258383	0.00259343	0.319104	0.494634	0.695393	Brain_Anterior_cingulate_cortex_BA24
Meta	ENSG00000146540	7	C7orf50	1036622	rs11977	C	G	0.0960265	0.659872	0.081544	5.85868e-16	0.00212162	0.00485651	0.662211	0.0242824	0.869074	Brain_Anterior_cingulate_cortex_BA24
Meta	ENSG00000229043	7	AC091729.9	1200010	rs2949196	A	C	0.633554	-1.22271	0.086849	5.144e-45	0.000408928	0.00179952	0.820235	0.00770756	0.943235	Brain_Anterior_cingulate_cortex_BA24
Meta	ENSG00000164880	7	INTS1	1509913	rs67490389	T	C	0.384106	-0.516327	0.0606513	1.69422e-17	0.00290514	0.00446759	0.515519	0.348847	0.805589	Brain_Anterior_cingulate_cortex_BA24
Meta	ENSG00000230487	7	PSMG3-AS1	1609709	rs4725240	C	T	0.390728	-0.469218	0.0685083	7.43354e-12	0.00767234	0.00502814	0.12704	0.0125516	0.515494	Brain_Anterior_cingulate_cortex_BA24
Meta	ENSG00000122687	7	FTSJ2	2273866	rs34418140	T	C	0.370861	0.492246	0.0775746	2.21776e-10	-0.00406301	0.00511897	0.42736	0.0815608	0.755833	Brain_Anterior_cingulate_cortex_BA24
Meta	ENSG00000157927	7	RADIL	4836686	rs7779393	A	G	0.0298013	0.931848	0.169435	3.8033e-08	-0.0078339	0.00462468	0.0902784	0.256519	0.454552	Brain_Anterior_cingulate_cortex_BA24
Meta	ENSG00000196204	7	RNF216P1	5013619	rs12671595	T	C	0.126932	-0.913906	0.134515	1.09006e-11	0.00240725	0.00341049	0.480289	0.729276	0.781384	Brain_Anterior_cingulate_cortex_BA24
Meta	ENSG00000159904	7	ZNF890P	5160870	rs10251444	C	G	0.42936	0.383506	0.061884	5.74867e-10	0.00547579	0.00606204	0.366371	0.0513969	0.712921	Brain_Anterior_cingulate_cortex_BA24
Meta	ENSG00000122674	7	CCZ1	5938356	rs10271281	A	G	0.400662	0.904934	0.11527	4.14191e-15	-0.00331516	0.00257646	0.198196	0.0260285	0.587874	Brain_Anterior_cingulate_cortex_BA24
Meta	ENSG00000122512	7	PMS2	6012870	rs1062372	A	C	0.226269	-0.306054	0.0544443	1.89402e-08	-0.00686153	0.00858247	0.424011	0.430161	0.755715	Brain_Anterior_cingulate_cortex_BA24
Meta	ENSG00000136238	7	RAC1	6414154	rs9648593	A	G	0.34989	0.358943	0.06222	7.9774e-09	-0.00557192	0.00620474	0.369181	0.577499	0.713116	Brain_Anterior_cingulate_cortex_BA24
Meta	ENSG00000187953	7	PMS2CL	6749759	rs2079819	G	A	0.83223	0.989569	0.142029	3.22934e-12	0.00232424	0.00304992	0.44602	0.101399	0.76255	Brain_Anterior_cingulate_cortex_BA24
Meta	ENSG00000146574	7	CCZ1B	6833765	rs11978506	C	G	0.433775	-0.770187	0.10873	1.40578e-12	0.00142822	0.00299309	0.633238	0.127932	0.853281	Brain_Anterior_cingulate_cortex_BA24
Meta	ENSG00000106392	7	C1GALT1	7196565	rs2108788	C	T	0.110375	0.919188	0.115441	1.68702e-15	-0.00467804	0.00406794	0.250153	0.41959	0.636421	Brain_Anterior_cingulate_cortex_BA24
Meta	ENSG00000230825	7	AC005532.5	7294785	rs1796121	G	C	0.388521	-0.673955	0.103197	6.54447e-11	0.00222567	0.00357734	0.533838	0.278068	0.810211	Brain_Anterior_cingulate_cortex_BA24
Meta	ENSG00000215018	7	COL28A1	7395834	rs3823842	G	A	0.687638	0.472434	0.073998	1.72057e-10	0.00042334	0.00529216	0.936242	0.188335	0.984643	Brain_Anterior_cingulate_cortex_BA24
Meta	ENSG00000272894	7	RP5-1159O4.1	7592093	rs73674582	T	C	0.268212	0.485342	0.0746787	8.08179e-11	0.00020604	0.0051511	0.968094	0.0621835	0.988119	Brain_Anterior_cingulate_cortex_BA24
Meta	ENSG00000244239	7	AC007009.1	8301863	rs9472	A	G	0.53532	0.521494	0.088623	3.99478e-09	-0.00268459	0.00424325	0.526946	0.33854	0.806331	Brain_Anterior_cingulate_cortex_BA24
Meta	ENSG00000146530	7	VWDE	12370511	rs6945190	G	A	0.509934	-0.718051	0.0888077	6.19303e-16	-0.00403871	0.0033795	0.232063	0.129302	0.61986	Brain_Anterior_cingulate_cortex_BA24
Meta	ENSG00000237773	7	AC003075.4	17319458	rs17705341	T	A	0.0187638	1.88015	0.34315	4.27515e-08	-0.00313805	0.00487381	0.519667	0.172678	0.806331	Brain_Anterior_cingulate_cortex_BA24
Meta	ENSG00000271133	7	CTA-293F17.1	20367922	rs2240046	G	C	0.0518764	-0.978144	0.139592	2.43174e-12	-0.0029648	0.00492546	0.547219	0.738322	0.818159	Brain_Anterior_cingulate_cortex_BA24
Meta	ENSG00000196683	7	TOMM7	22852251	rs10276099	A	G	0.324503	-0.380421	0.0555036	7.1819e-12	-0.00289153	0.00606063	0.63329	0.215245	0.853281	Brain_Anterior_cingulate_cortex_BA24
Meta	ENSG00000230658	7	KLHL7-AS1	23140847	rs6978827	T	A	0.365342	1.06179	0.0846227	4.1105e-36	-0.00103599	0.00216773	0.632711	0.508737	0.853281	Brain_Anterior_cingulate_cortex_BA24
Meta	ENSG00000136243	7	NUPL2	23221446	rs6964665	A	G	0.35872	-0.620558	0.0792607	4.9049e-15	0.00209489	0.00355528	0.555705	0.64111	0.818159	Brain_Anterior_cingulate_cortex_BA24
Meta	ENSG00000136235	7	GPNMB	23275586	rs199357	A	G	0.403974	-0.767786	0.0756387	3.28988e-24	0.00325612	0.00301275	0.279796	0.302961	0.668783	Brain_Anterior_cingulate_cortex_BA24
Meta	ENSG00000105928	7	DFNA5	24737972	rs1001821	G	C	0.162252	0.88884	0.119217	8.94176e-14	0.000337519	0.00326299	0.917615	0.0824637	0.980412	Brain_Anterior_cingulate_cortex_BA24
Meta	ENSG00000214870	7	AC004540.5	26438213	rs1229664	A	G	0.381898	-0.639262	0.0868048	1.77992e-13	0.00312861	0.00346759	0.366928	0.168294	0.712921	Brain_Anterior_cingulate_cortex_BA24
Meta	ENSG00000122548	7	KIAA0087	26572740	rs1229664	A	G	0.381898	-0.488363	0.082495	3.22112e-09	0.00409531	0.00455765	0.368888	0.864459	0.713116	Brain_Anterior_cingulate_cortex_BA24
Meta	ENSG00000233760	7	AC004947.2	26591441	rs11983370	T	C	0.398455	0.650804	0.11823	3.70121e-08	0.010295	0.00399846	0.0100318	0.572506	0.169782	Brain_Anterior_cingulate_cortex_BA24
Meta	ENSG00000234336	7	JAZF1-AS1	28219941	rs10281102	G	A	0.125828	-0.754917	0.0881077	1.05189e-17	0.00874268	0.00423129	0.0388096	0.112354	0.332743	Brain_Anterior_cingulate_cortex_BA24
Meta	ENSG00000228421	7	AC005013.5	28997283	rs149983036	C	T	0.098234	1.00598	0.176475	1.19515e-08	-0.000994056	0.00368214	0.787186	0.762469	0.928573	Brain_Anterior_cingulate_cortex_BA24
Meta	ENSG00000272568	7	CTB-113D17.1	29019583	rs74646134	G	A	0.098234	1.03929	0.139635	9.84858e-14	-0.00173195	0.00337571	0.607908	0.634956	0.842619	Brain_Anterior_cingulate_cortex_BA24
Meta	ENSG00000196295	7	AC005154.6	30555925	rs2529437	G	A	0.775938	-1.13462	0.0854077	2.83824e-40	0.00202711	0.00220866	0.358723	0.305285	0.712921	Brain_Anterior_cingulate_cortex_BA24
Meta	ENSG00000244480	7	AC005154.7	30562759	rs1986756	A	G	0.781457	-0.674149	0.110601	1.09219e-09	0.00608174	0.00412747	0.140621	0.388455	0.531264	Brain_Anterior_cingulate_cortex_BA24
Meta	ENSG00000226468	7	AC018641.7	32496575	rs10272475	C	T	0.134658	0.755153	0.121911	5.85547e-10	-0.00264847	0.00412733	0.521074	0.181242	0.806331	Brain_Anterior_cingulate_cortex_BA24
Meta	ENSG00000229358	7	DPY19L1P1	32620561	rs7777552	C	G	0.0717439	-0.941348	0.163593	8.7043e-09	-0.0052053	0.00362044	0.150505	0.243928	0.540755	Brain_Anterior_cingulate_cortex_BA24
Meta	ENSG00000205763	7	RP9P	32956427	rs2893441	A	C	0.173289	-0.413224	0.0710946	6.16172e-09	0.00798598	0.00738886	0.27978	0.128614	0.668783	Brain_Anterior_cingulate_cortex_BA24
Meta	ENSG00000164610	7	RP9	33134409	rs4723227	T	C	0.239514	0.650412	0.0946435	6.32062e-12	-0.00722619	0.00428232	0.0915173	0.374887	0.456227	Brain_Anterior_cingulate_cortex_BA24
Meta	ENSG00000271122	7	RP11-379H18.1	35734824	rs2392378	C	T	0.580574	0.547311	0.0803669	9.74962e-12	0.0016444	0.0040269	0.683013	0.43585	0.878466	Brain_Anterior_cingulate_cortex_BA24
Meta	ENSG00000227191	7	TRGC2	38279181	rs2109364	A	G	0.443709	-0.815068	0.0836059	1.86421e-22	-0.0022084	0.00283093	0.435333	0.514342	0.761076	Brain_Anterior_cingulate_cortex_BA24
Meta	ENSG00000211688	7	TRGJP2	38295938	rs28609731	G	C	0.448124	-0.581953	0.0927514	3.51135e-10	-0.00223386	0.00396821	0.573477	0.499953	0.829815	Brain_Anterior_cingulate_cortex_BA24
Meta	ENSG00000211689	7	TRGC1	38297480	rs7791112	G	A	0.437086	-0.580219	0.0984053	3.71937e-09	-0.00103409	0.0039679	0.79439	0.307686	0.930716	Brain_Anterior_cingulate_cortex_BA24
Meta	ENSG00000261019	7	RP11-111K18.2	42940871	rs774089	A	G	0.877483	0.809929	0.133341	1.24661e-09	0.000123468	0.00382755	0.974267	0.334147	0.988998	Brain_Anterior_cingulate_cortex_BA24
Meta	ENSG00000241057	7	AC004985.12	44001189	rs62458704	G	T	0.273731	0.560458	0.0949297	3.54952e-09	-0.00267638	0.00448361	0.550557	0.574982	0.818159	Brain_Anterior_cingulate_cortex_BA24
Meta	ENSG00000239556	7	AC004951.5	44024593	rs6463216	A	G	0.248344	0.576384	0.102911	2.13357e-08	-0.000173495	0.0043375	0.968094	0.480517	0.988119	Brain_Anterior_cingulate_cortex_BA24
Meta	ENSG00000122678	7	POLM	44111846	rs141574506	C	T	0.111479	0.595547	0.0979281	1.19086e-09	0.00151122	0.0058822	0.797246	0.522464	0.931894	Brain_Anterior_cingulate_cortex_BA24
Meta	ENSG00000106624	7	AEBP1	44143960	rs2239614	T	C	0.696468	-0.47831	0.0758125	2.80624e-10	-0.00250883	0.00482501	0.603089	0.989952	0.841323	Brain_Anterior_cingulate_cortex_BA24
Meta	ENSG00000106628	7	POLD2	44154286	rs142714529	C	A	0.00883002	-1.25487	0.165643	3.57004e-14	0.0083674	0.0091515	0.360549	0.313995	0.712921	Brain_Anterior_cingulate_cortex_BA24
Meta	ENSG00000272556	7	RP11-638I8.1	45854201	rs3735666	C	A	0.179912	-0.451511	0.0782312	7.8571e-09	-0.00575844	0.00606258	0.342197	0.301453	0.707946	Brain_Anterior_cingulate_cortex_BA24
Meta	ENSG00000132436	7	FIGNL1	50511831	rs12719056	C	T	0.565121	0.530438	0.0581906	7.82908e-20	-0.00697537	0.00421752	0.098147	0.722773	0.469606	Brain_Anterior_cingulate_cortex_BA24
Meta	ENSG00000226278	7	PSPHP1	55832490	rs10232851	A	G	0.183223	1.13022	0.0826548	1.45244e-42	0.00132718	0.00247929	0.59244	0.494748	0.838813	Brain_Anterior_cingulate_cortex_BA24
Meta	ENSG00000146733	7	PSPH	56078744	rs10232851	A	G	0.183223	0.690716	0.0888159	7.42998e-15	0.00217166	0.00406337	0.593032	0.363363	0.838813	Brain_Anterior_cingulate_cortex_BA24
Meta	ENSG00000129103	7	SUMF2	56131695	rs13244654	C	T	0.486755	0.543484	0.0763022	1.05768e-12	0.00202398	0.00405792	0.61794	0.874165	0.844005	Brain_Anterior_cingulate_cortex_BA24
Meta	ENSG00000185290	7	NUPR1L	56182374	rs10232851	A	G	0.183223	0.93672	0.109516	1.19657e-17	0.00160133	0.00299501	0.59288	0.65159	0.838813	Brain_Anterior_cingulate_cortex_BA24
Meta	ENSG00000173041	7	ZNF680	63980262	rs6962076	A	G	0.355408	-0.347975	0.0590104	3.70535e-09	0.000287377	0.00689722	0.966765	0.562261	0.988119	Brain_Anterior_cingulate_cortex_BA24
Meta	ENSG00000196247	7	ZNF107	64126511	rs10949935	C	T	0.830022	-0.4025	0.0729987	3.51174e-08	-0.00670807	0.0068175	0.325141	0.103865	0.695393	Brain_Anterior_cingulate_cortex_BA24
Meta	ENSG00000197008	7	ZNF138	64254766	rs10271473	G	A	0.469095	0.496459	0.071164	3.03124e-12	-0.00120856	0.00443477	0.785223	0.208607	0.928573	Brain_Anterior_cingulate_cortex_BA24
Meta	ENSG00000213640	7	RP11-797H7.3	64323377	rs10271473	G	A	0.469095	-0.860136	0.0781026	3.3119e-28	0.000697564	0.00255852	0.785127	0.0644027	0.928573	Brain_Anterior_cingulate_cortex_BA24
Meta	ENSG00000152926	7	ZNF117	64432154	rs13235214	T	C	0.450331	0.375253	0.0617411	1.21809e-09	-0.00932704	0.00631839	0.139897	0.13056	0.531264	Brain_Anterior_cingulate_cortex_BA24
Meta	ENSG00000213462	7	ERV3-1	64451187	rs13229762	A	G	0.590508	-0.800288	0.0726068	2.98616e-28	-0.00449838	0.00277914	0.105528	0.015067	0.484133	Brain_Anterior_cingulate_cortex_BA24
Meta	ENSG00000234585	7	CCT6P3	64498732	rs35679667	A	C	0.591611	-1.00647	0.0818227	8.98751e-35	-0.004173	0.00221203	0.0592269	0.0170492	0.385626	Brain_Anterior_cingulate_cortex_BA24
Meta	ENSG00000226002	7	RP11-460N20.5	64544481	rs7807177	T	C	0.369757	0.969615	0.0963426	7.94996e-24	-0.00113447	0.00247777	0.647054	0.0106849	0.857999	Brain_Anterior_cingulate_cortex_BA24
Meta	ENSG00000164669	7	INTS4L1	64601603	rs6954158	A	G	0.360927	-0.584768	0.0713917	2.59115e-16	0.00239411	0.00394403	0.543836	0.00924772	0.818159	Brain_Anterior_cingulate_cortex_BA24
Meta	ENSG00000241258	7	CRCP	65579591	rs6975044	T	C	0.378587	-0.467492	0.0844201	3.06497e-08	0.00684504	0.00507277	0.177219	0.0875996	0.564855	Brain_Anterior_cingulate_cortex_BA24
Meta	ENSG00000237310	7	GS1-124K5.4	65958693	rs73376394	T	C	0.230684	0.632057	0.083578	3.95455e-14	-0.00759425	0.00392767	0.0531714	0.16417	0.372079	Brain_Anterior_cingulate_cortex_BA24
Meta	ENSG00000226824	7	RP4-756H11.3	66119525	rs3778909	C	G	0.567329	-1.11811	0.0792372	3.25273e-45	0.00474014	0.00199608	0.0175617	0.0794835	0.226389	Brain_Anterior_cingulate_cortex_BA24
Meta	ENSG00000273142	7	RP11-458F8.4	66367844	rs4717328	C	T	0.324503	-0.430058	0.0621843	4.65047e-12	0.00906854	0.00618626	0.142671	0.0945454	0.531264	Brain_Anterior_cingulate_cortex_BA24
Meta	ENSG00000198874	7	TYW1	66460160	rs10228812	T	C	0.242826	0.767106	0.117064	5.6442e-11	-0.00143396	0.00326634	0.660653	0.0513433	0.867942	Brain_Anterior_cingulate_cortex_BA24
Meta	ENSG00000106610	7	STAG3L4	66767608	rs17137359	T	C	0.379691	-0.772773	0.069006	4.14031e-29	-0.00789365	0.00305862	0.00985759	0.0100153	0.169685	Brain_Anterior_cingulate_cortex_BA24
Meta	ENSG00000196313	7	POM121	72349936	rs10263660	T	C	0.550773	-0.264343	0.0416565	2.21307e-10	0.000378296	0.00870102	0.965321	0.531358	0.988119	Brain_Anterior_cingulate_cortex_BA24
Meta	ENSG00000106133	7	NSUN5P2	72418120	rs6460040	C	T	0.697572	-0.743327	0.122076	1.13586e-09	-0.00121077	0.00323484	0.708188	0.470339	0.893106	Brain_Anterior_cingulate_cortex_BA24
Meta	ENSG00000106638	7	TBL2	72983262	rs190736168	T	C	0.0618102	0.979758	0.168267	5.79212e-09	0.00663429	0.00642985	0.302168	0.872308	0.684129	Brain_Anterior_cingulate_cortex_BA24
Meta	ENSG00000106077	7	ABHD11	73150424	rs10266412	G	A	0.509934	-0.389184	0.0674986	8.12686e-09	-0.014646	0.00643258	0.0227952	0.382246	0.250871	Brain_Anterior_cingulate_cortex_BA24
Meta	ENSG00000165171	7	WBSCR27	73248920	rs10225983	A	G	0.731788	-1.04515	0.096064	1.43987e-27	0.00344448	0.00231804	0.137294	0.0777429	0.526507	Brain_Anterior_cingulate_cortex_BA24
Meta	ENSG00000196275	7	GTF2IRD2	74210483	rs810366	G	C	0.791391	-0.776736	0.0826372	5.48998e-21	0.00540724	0.00365044	0.138538	0.133411	0.528439	Brain_Anterior_cingulate_cortex_BA24
Meta	ENSG00000123965	7	PMS2P5	74306894	rs2529275	C	T	0.804636	-1.0151	0.10534	5.60974e-22	0.00541819	0.00300838	0.0716983	0.217346	0.410461	Brain_Anterior_cingulate_cortex_BA24
Meta	ENSG00000184616	7	AC004166.6	74320406	rs117364363	G	T	0.0231788	-1.27949	0.19546	5.90757e-11	0.00515831	0.00591444	0.383124	0.302926	0.72721	Brain_Anterior_cingulate_cortex_BA24
Meta	ENSG00000127957	7	PMS2P3	75132254	rs809439	A	T	0.406181	0.677315	0.101956	3.06989e-11	-0.017717	0.0044349	6.4719e-05	0.140983	0.010862	Brain_Anterior_cingulate_cortex_BA24
Meta	ENSG00000127952	7	STYXL1	75625656	rs41301427	A	G	0.108168	0.850225	0.15265	2.55093e-08	-0.0144668	0.00537401	0.00710279	1.40128e-05	0.142995	Brain_Anterior_cingulate_cortex_BA24
Meta	ENSG00000188372	7	ZP3	76026835	rs17718122	G	A	0.330022	1.07855	0.123753	2.89834e-18	0.00064902	0.00222646	0.770666	0.573024	0.92296	Brain_Anterior_cingulate_cortex_BA24
Meta	ENSG00000243566	7	UPK3B	76139745	rs28538438	G	A	0.389625	-0.773586	0.09834	3.64874e-15	0.00219756	0.00298626	0.461798	0.359469	0.773297	Brain_Anterior_cingulate_cortex_BA24
Meta	ENSG00000205485	7	AC004980.7	76178677	rs17718122	G	A	0.330022	0.834293	0.108695	1.64755e-14	0.000839034	0.00287876	0.770702	0.193084	0.92296	Brain_Anterior_cingulate_cortex_BA24
Meta	ENSG00000146707	7	POMZP3	76239303	rs28537489	G	A	0.198675	-1.31749	0.118744	1.32353e-28	-0.00189755	0.00213212	0.373477	0.63959	0.717635	Brain_Anterior_cingulate_cortex_BA24
Meta	ENSG00000186088	7	GSAP	76940068	rs10953236	T	C	0.636865	0.676119	0.0809654	6.78484e-17	0.00443709	0.00344301	0.197495	0.238077	0.587525	Brain_Anterior_cingulate_cortex_BA24
Meta	ENSG00000214293	7	RSBN1L-AS1	77286977	rs34370301	A	G	0.145695	-0.957959	0.110615	4.70617e-18	-0.00240094	0.00335192	0.473814	0.248627	0.777472	Brain_Anterior_cingulate_cortex_BA24
Meta	ENSG00000182165	7	TP53TG1	86954541	rs11975766	G	A	0.0187638	-0.972849	0.142965	1.0118e-11	-0.00740094	0.00575716	0.198611	0.731509	0.588239	Brain_Anterior_cingulate_cortex_BA24
Meta	ENSG00000157214	7	STEAP2	89796904	rs194523	T	A	0.530905	0.263968	0.0458096	8.29795e-09	-0.00454601	0.0083716	0.587111	0.107759	0.838813	Brain_Anterior_cingulate_cortex_BA24
Meta	ENSG00000223969	7	AC002456.2	90219933	rs55698596	A	G	0.0640177	1.59853	0.199633	1.17225e-15	0.00312787	0.00309011	0.311432	0.732915	0.6885	Brain_Anterior_cingulate_cortex_BA24
Meta	ENSG00000231170	7	AC002451.3	95225994	rs10231573	C	T	0.408389	0.585576	0.101293	7.42544e-09	0.0042693	0.00382888	0.264839	0.589982	0.656396	Brain_Anterior_cingulate_cortex_BA24
Meta	ENSG00000180535	7	BHLHA15	97840739	rs12670686	G	A	0.518764	-0.740386	0.0944371	4.50579e-15	0.0087792	0.00342952	0.0104704	0.661648	0.173185	Brain_Anterior_cingulate_cortex_BA24
Meta	ENSG00000272950	7	RP11-307C18.1	97952165	rs4729431	A	T	0.417219	-0.741938	0.0997307	1.01135e-13	-0.00498694	0.00304003	0.100917	0.334983	0.477108	Brain_Anterior_cingulate_cortex_BA24
Meta	ENSG00000160917	7	CPSF4	99036545	rs917154	G	A	0.137969	0.544693	0.0983962	3.09971e-08	-0.0163395	0.00624875	0.00892694	0.121494	0.160526	Brain_Anterior_cingulate_cortex_BA24
Meta	ENSG00000146833	7	TRIM4	99474581	rs2527906	T	C	0.572848	0.354814	0.0597804	2.93327e-09	-0.00563676	0.00655147	0.389579	0.505017	0.72721	Brain_Anterior_cingulate_cortex_BA24
Meta	ENSG00000242294	7	STAG3L5P	99933702	rs1964242	A	G	0.174393	0.947784	0.0864698	5.89348e-28	0.00464241	0.0032981	0.159249	0.605063	0.551392	Brain_Anterior_cingulate_cortex_BA24
Meta	ENSG00000121716	7	PILRB	99933737	rs10085549	T	C	0.178808	0.848966	0.0710953	7.21383e-33	0.0048294	0.00320595	0.131968	0.435888	0.520124	Brain_Anterior_cingulate_cortex_BA24
Meta	ENSG00000085514	7	PILRA	99965153	rs28401739	G	A	0.179912	1.08006	0.105974	2.15888e-24	0.0029628	0.00242476	0.221748	0.143648	0.614307	Brain_Anterior_cingulate_cortex_BA24
Meta	ENSG00000078487	7	ZCWPW1	99998449	rs11766752	G	A	0.18543	0.646245	0.0803547	8.80934e-16	0.0061896	0.00409619	0.130773	0.75607	0.518999	Brain_Anterior_cingulate_cortex_BA24
Meta	ENSG00000106404	7	CLDN15	100875373	rs10252506	T	C	0.0408389	0.584922	0.0940762	5.05035e-10	-0.0107707	0.00705452	0.126817	0.520989	0.515494	Brain_Anterior_cingulate_cortex_BA24
Meta	ENSG00000160999	7	SH2B2	101928405	rs2023482	C	T	0.364238	0.430002	0.0694173	5.84885e-10	0.0016279	0.00535526	0.761142	0.649651	0.919043	Brain_Anterior_cingulate_cortex_BA24
Meta	ENSG00000267368	7	UPK3BL	102277472	rs4729851	T	A	0.730684	-0.654252	0.106893	9.31928e-10	-0.00366831	0.00371695	0.323684	0.548746	0.695393	Brain_Anterior_cingulate_cortex_BA24
Meta	ENSG00000228049	7	POLR2J2	102277474	rs4729850	G	A	0.89404	-1.43922	0.160504	3.04961e-19	-0.00125068	0.00243587	0.607642	0.593993	0.842619	Brain_Anterior_cingulate_cortex_BA24
Meta	ENSG00000170632	7	ARMC10	102715328	rs73410128	C	G	0.140177	-0.463937	0.0780505	2.7805e-09	-0.00237101	0.00647869	0.714387	0.863824	0.898186	Brain_Anterior_cingulate_cortex_BA24
Meta	ENSG00000241764	7	AC002467.7	107383262	rs12705421	G	A	0.266004	0.680008	0.108057	3.11271e-10	0.000294114	0.00397082	0.940955	0.0884796	0.987539	Brain_Anterior_cingulate_cortex_BA24
Meta	ENSG00000091140	7	DLD	107531415	rs4730280	G	T	0.587196	0.320351	0.0541229	3.23997e-09	0.0181051	0.00780407	0.020343	0.530377	0.238596	Brain_Anterior_cingulate_cortex_BA24
Meta	ENSG00000177683	7	THAP5	108194987	rs40941	T	C	0.310155	0.532903	0.0746804	9.62365e-13	0.00112591	0.00431887	0.794327	0.225995	0.930716	Brain_Anterior_cingulate_cortex_BA24
Meta	ENSG00000106013	7	ANKRD7	117854727	rs992035	T	C	0.603753	-0.601631	0.103591	6.33197e-09	-0.00432159	0.00389469	0.267167	0.0420256	0.656967	Brain_Anterior_cingulate_cortex_BA24
Meta	ENSG00000242593	7	RP5-921G16.1	123672259	rs7802999	C	T	0.218543	-1.06711	0.111745	1.30295e-21	-0.00215535	0.00235362	0.359793	0.485218	0.712921	Brain_Anterior_cingulate_cortex_BA24
Meta	ENSG00000230715	7	RP11-274B21.4	128292895	rs6945126	G	A	0.395143	0.41341	0.0520739	2.03965e-15	0.00556348	0.00536754	0.299966	0.572605	0.684129	Brain_Anterior_cingulate_cortex_BA24
Meta	ENSG00000229413	7	AC018638.1	128293740	rs6979575	T	G	0.432671	0.383183	0.0606877	2.71888e-10	0.0065243	0.00583363	0.263398	0.281087	0.654111	Brain_Anterior_cingulate_cortex_BA24
Meta	ENSG00000243679	7	RP11-274B21.3	128294023	rs6945126	G	A	0.395143	0.338613	0.0492789	6.35921e-12	0.00679241	0.00657186	0.301342	0.357384	0.684129	Brain_Anterior_cingulate_cortex_BA24
Meta	ENSG00000271553	7	RP11-274B21.10	128307097	rs339072	T	G	0.577263	0.440644	0.0741967	2.87006e-09	0.00363105	0.00525532	0.489611	0.619321	0.784671	Brain_Anterior_cingulate_cortex_BA24
Meta	ENSG00000271344	7	RP11-274B21.9	128330505	rs61544090	C	T	0.302428	0.319389	0.0570324	2.1419e-08	0.00187859	0.00783463	0.810501	0.681258	0.940293	Brain_Anterior_cingulate_cortex_BA24
Meta	ENSG00000272899	7	RP11-309L24.9	128510821	rs3736611	G	C	0.169978	0.537817	0.0867251	5.59632e-10	-0.00911091	0.00505267	0.071359	0.0193513	0.410461	Brain_Anterior_cingulate_cortex_BA24
Meta	ENSG00000243317	7	C7orf73	135347244	rs3110823	C	A	0.154525	-0.407475	0.0731618	2.55467e-08	0.00368121	0.0069033	0.593858	0.297718	0.838813	Brain_Anterior_cingulate_cortex_BA24
Meta	ENSG00000273391	7	RP11-634H22.1	139043778	rs4732379	C	T	0.257174	0.594846	0.108949	4.76503e-08	-0.0129445	0.00482537	0.00730529	0.00391529	0.144236	Brain_Anterior_cingulate_cortex_BA24
Meta	ENSG00000228775	7	WEE2-AS1	141404138	rs12703407	T	C	0.484547	0.661351	0.0832487	1.95329e-15	0.00619943	0.00356421	0.0819719	0.205501	0.440181	Brain_Anterior_cingulate_cortex_BA24
Meta	ENSG00000127364	7	TAS2R4	141478242	rs11768881	G	A	0.471302	0.938026	0.0864195	1.90181e-27	0.00255856	0.00246326	0.298949	0.398646	0.684129	Brain_Anterior_cingulate_cortex_BA24
Meta	ENSG00000257335	7	MGAM	141607613	rs6962760	C	T	0.487859	-0.524311	0.0897595	5.17995e-09	-0.00324235	0.00423254	0.443644	0.262109	0.762014	Brain_Anterior_cingulate_cortex_BA24
Meta	ENSG00000197362	7	ZNF786	148766735	rs74607840	A	G	0.630243	0.523677	0.0595766	1.49597e-18	0.0026734	0.00459306	0.560531	0.185225	0.821436	Brain_Anterior_cingulate_cortex_BA24
Meta	ENSG00000181444	7	ZNF467	149461271	rs855674	C	T	0.186534	-0.553288	0.0908768	1.14096e-09	0.00506066	0.0049502	0.306633	0.123063	0.684129	Brain_Anterior_cingulate_cortex_BA24
Meta	ENSG00000197558	7	SSPO	149473131	rs6960187	G	A	0.783664	-0.644556	0.0740996	3.36262e-18	0.00279262	0.0038919	0.473037	0.359764	0.777077	Brain_Anterior_cingulate_cortex_BA24
Meta	ENSG00000204934	7	ATP6V0E2-AS1	149564786	rs3857764	G	C	0.630243	0.509546	0.0747771	9.47912e-12	0.00215878	0.00472072	0.647455	0.684536	0.857999	Brain_Anterior_cingulate_cortex_BA24
Meta	ENSG00000171130	7	ATP6V0E2	149570057	rs6947011	T	C	0.615894	0.332991	0.0488676	9.48243e-12	0.00120123	0.00720956	0.867672	0.714979	0.962827	Brain_Anterior_cingulate_cortex_BA24
Meta	ENSG00000106526	7	ACTR3C	149941005	rs6954041	A	G	0.10596	-0.764505	0.138659	3.51614e-08	0.00640938	0.00434414	0.140103	0.70731	0.531264	Brain_Anterior_cingulate_cortex_BA24
Meta	ENSG00000127399	7	LRRC61	150019728	rs1962004	A	G	0.286976	0.783021	0.0865639	1.48869e-19	-0.00383132	0.00360089	0.287333	0.213715	0.669004	Brain_Anterior_cingulate_cortex_BA24
Meta	ENSG00000188707	7	ZBED6CL	150026938	rs1047575	G	C	0.295806	-0.884068	0.110781	1.45934e-15	0.00350652	0.00286177	0.220463	0.287062	0.613278	Brain_Anterior_cingulate_cortex_BA24
Meta	ENSG00000197150	7	ABCB8	150725510	rs11769256	T	C	0.16777	-0.487523	0.0861759	1.53772e-08	0.00102559	0.00636126	0.871916	0.578424	0.96645	Brain_Anterior_cingulate_cortex_BA24
Meta	ENSG00000196584	7	XRCC2	152341864	rs3218410	C	T	0.196468	0.684216	0.114805	2.5257e-09	0	0.00394612	1	0.129817	1	Brain_Anterior_cingulate_cortex_BA24
Meta	ENSG00000214106	7	PAXIP1-AS2	154720208	rs4478527	T	G	0.307947	0.513977	0.0823494	4.33613e-10	0.00797701	0.00502914	0.112704	0.388754	0.49629	Brain_Anterior_cingulate_cortex_BA24
Meta	ENSG00000218672	7	AC008060.7	155174771	rs4716545	T	G	0.56181	0.627028	0.0848037	1.42614e-13	-0.00350862	0.00354056	0.321696	0.484471	0.695393	Brain_Anterior_cingulate_cortex_BA24
Meta	ENSG00000260426	7	RP5-912I13.1	155192617	rs4716545	T	G	0.56181	0.65447	0.0826166	2.34152e-15	-0.0033615	0.00338818	0.321136	0.509139	0.695393	Brain_Anterior_cingulate_cortex_BA24
Meta	ENSG00000182648	7	LINC01006	156264890	rs6977459	G	A	0.310155	-0.613469	0.0850858	5.59511e-13	-0.000815037	0.00391381	0.835037	0.300568	0.949127	Brain_Anterior_cingulate_cortex_BA24
Meta	ENSG00000253982	8	CTD-2336O2.1	1710156	rs6558535	C	T	0.687638	0.276059	0.0466238	3.2002e-09	0.00941828	0.00883811	0.286585	0.508637	0.669004	Brain_Anterior_cingulate_cortex_BA24
Meta	ENSG00000036448	8	MYOM2	1993155	rs28718089	G	A	0.471302	0.517128	0.092148	2.00083e-08	0	0.00425427	1	0.819019	1	Brain_Anterior_cingulate_cortex_BA24
Meta	ENSG00000253444	8	AC133633.2	2350992	rs58911548	A	C	0.366446	-0.585121	0.100361	5.53691e-09	0.00512714	0.00436219	0.23985	0.228091	0.629565	Brain_Anterior_cingulate_cortex_BA24
Meta	ENSG00000271743	8	CTD-2541M15.3	6473125	rs2515557	A	G	0.286976	-0.627581	0.106277	3.52292e-09	0.0030275	0.00417449	0.468307	0.350236	0.774393	Brain_Anterior_cingulate_cortex_BA24
Meta	ENSG00000249898	8	CTD-2541M15.1	6475996	rs11773941	C	T	0.625828	-0.56178	0.0871413	1.1426e-10	-0.000712023	0.00409562	0.861984	0.273724	0.961523	Brain_Anterior_cingulate_cortex_BA24
Meta	ENSG00000253893	8	FAM85B	8025341	rs2980439	A	G	0.474614	-1.00476	0.0863395	2.66268e-31	-0.00348342	0.00230859	0.131326	0.000702212	0.519628	Brain_Anterior_cingulate_cortex_BA24
Meta	ENSG00000173295	8	FAM86B3P	8086117	rs2980441	C	G	0.514349	-0.777779	0.0827632	5.57988e-21	-0.0066857	0.00341772	0.0504427	0.0252186	0.364493	Brain_Anterior_cingulate_cortex_BA24
Meta	ENSG00000233609	8	RP11-62H7.2	8818710	rs28482034	A	G	0.462472	-0.698556	0.0892885	5.13412e-15	0.0105933	0.00342809	0.00200061	0.397444	0.0694696	Brain_Anterior_cingulate_cortex_BA24
Meta	ENSG00000255020	8	AF131216.5	11203257	rs2736273	A	C	0.512141	0.517718	0.0700921	1.5103e-13	0.017384	0.00485765	0.000345336	0.0881314	0.0318151	Brain_Anterior_cingulate_cortex_BA24
Meta	ENSG00000254507	8	RP11-481A20.10	11860909	rs11250186	G	A	0.572848	0.716057	0.0850729	3.86316e-17	0.00977576	0.00341557	0.00420819	0.163783	0.108063	Brain_Anterior_cingulate_cortex_BA24
Meta	ENSG00000227888	8	FAM66A	12219527	rs11250186	G	A	0.572848	0.811098	0.0981855	1.44615e-16	0.00863028	0.00302199	0.00429249	0.129732	0.108063	Brain_Anterior_cingulate_cortex_BA24
Meta	ENSG00000255556	8	RP11-351I21.6	12236188	rs4841580	C	T	0.444812	0.653093	0.108015	1.48172e-09	0.0117901	0.00389226	0.00245281	0.112299	0.0727201	Brain_Anterior_cingulate_cortex_BA24
Meta	ENSG00000198791	8	CNOT7	17086737	rs73200936	A	C	0.0463576	0.621881	0.0876905	1.32406e-12	0.00948735	0.00720067	0.18765	0.0159952	0.573485	Brain_Anterior_cingulate_cortex_BA24
Meta	ENSG00000129422	8	MTUS1	17501304	rs4388484	A	G	0.757174	0.368783	0.0611339	1.61562e-09	-0.00433859	0.0068171	0.524497	0.250423	0.806331	Brain_Anterior_cingulate_cortex_BA24
Meta	ENSG00000078674	8	PCM1	17780349	rs12335048	C	T	0.590508	-0.457745	0.0685325	2.40179e-11	-0.00873849	0.00519217	0.0923723	0.145536	0.45668	Brain_Anterior_cingulate_cortex_BA24
Meta	ENSG00000147408	8	CSGALNACT1	19261672	rs10888163	T	G	0.442605	0.62562	0.0669639	9.39557e-21	0.00575429	0.00372759	0.12266	0.00753843	0.510481	Brain_Anterior_cingulate_cortex_BA24
Meta	ENSG00000168546	8	GFRA2	21547915	rs62496948	G	C	0.0165563	-1.11169	0.199993	2.71861e-08	-0.00107944	0.00737871	0.883692	0.855366	0.970414	Brain_Anterior_cingulate_cortex_BA24
Meta	ENSG00000158856	8	DMTN	21906506	rs11782192	C	A	0.695364	-0.237531	0.0403756	4.02806e-09	-0.00336798	0.0101201	0.739286	0.500733	0.909607	Brain_Anterior_cingulate_cortex_BA24
Meta	ENSG00000120910	8	PPP3CC	22298332	rs7431	A	G	0.412804	-0.446548	0.0722023	6.2228e-10	-0.00044788	0.00515113	0.930713	0.317813	0.984428	Brain_Anterior_cingulate_cortex_BA24
Meta	ENSG00000241852	8	C8orf58	22457114	rs876714	G	A	0.406181	0.364292	0.0585693	4.97659e-10	-0.0216859	0.00697331	0.00187186	0.160279	0.0661391	Brain_Anterior_cingulate_cortex_BA24
Meta	ENSG00000248738	8	RP11-87E22.2	22735485	rs2466177	T	C	0.368653	-0.621897	0.0731065	1.78909e-17	-0.00675353	0.00378261	0.0741942	0.791228	0.419363	Brain_Anterior_cingulate_cortex_BA24
Meta	ENSG00000173535	8	TNFRSF10C	22941868	rs11989235	G	A	0.175497	0.727483	0.0893798	3.97792e-16	0.00219936	0.00372125	0.554501	0.155523	0.818159	Brain_Anterior_cingulate_cortex_BA24
Meta	ENSG00000228451	8	SDAD1P1	26236775	rs11774142	C	T	0.111479	0.791412	0.144967	4.78143e-08	0.00707596	0.00436657	0.105128	0.216306	0.483396	Brain_Anterior_cingulate_cortex_BA24
Meta	ENSG00000147419	8	CCDC25	27590835	rs10097446	C	A	0.497792	-0.288152	0.0511711	1.79012e-08	-0.00971709	0.00782744	0.214453	0.216809	0.605761	Brain_Anterior_cingulate_cortex_BA24
Meta	ENSG00000134014	8	ELP3	27947190	rs1563055	T	C	0.344371	0.496046	0.0608024	3.39701e-16	-0.00221754	0.00464463	0.633048	0.522457	0.853281	Brain_Anterior_cingulate_cortex_BA24
Meta	ENSG00000176209	8	SMIM19	42396298	rs6988493	T	C	0.431567	0.464199	0.0617659	5.67119e-14	-0.00215425	0.00474801	0.650033	0.00727915	0.857999	Brain_Anterior_cingulate_cortex_BA24
Meta	ENSG00000034239	8	EFCAB1	49623348	rs3750259	A	C	0.604857	-0.74969	0.0638708	8.17679e-32	0.00213422	0.00320648	0.505671	0.540233	0.79908	Brain_Anterior_cingulate_cortex_BA24
Meta	ENSG00000251396	8	RP11-163N6.2	61297147	rs10092773	A	G	0.594923	-0.472819	0.0764314	6.16373e-10	0.0198808	0.00583017	0.000649677	0.0981428	0.0464446	Brain_Anterior_cingulate_cortex_BA24
Meta	ENSG00000137563	8	GGH	63927638	rs11990678	C	T	0.0949227	0.838509	0.126489	3.37745e-11	0.0108526	0.00493082	0.027738	0.188698	0.280295	Brain_Anterior_cingulate_cortex_BA24
Meta	ENSG00000254081	8	CTD-3025N20.2	66439243	rs13280521	A	G	0.54415	0.566719	0.0793994	9.49938e-13	0.00846981	0.00439802	0.0541263	0.816663	0.373519	Brain_Anterior_cingulate_cortex_BA24
Meta	ENSG00000272010	8	CTD-3025N20.3	66504085	rs34851482	A	G	0.3234	-0.542483	0.0867694	4.05209e-10	0.0029494	0.00444918	0.507389	0.0973022	0.79908	Brain_Anterior_cingulate_cortex_BA24
Meta	ENSG00000104442	8	ARMC1	66514694	rs4737221	A	G	0.392936	0.419884	0.0595485	1.77478e-12	-0.00762115	0.00558332	0.172258	0.30047	0.560463	Brain_Anterior_cingulate_cortex_BA24
Meta	ENSG00000147576	8	ADHFE1	67342420	rs2555568	G	A	0.486755	0.30332	0.0404949	6.87008e-14	0.012528	0.00744341	0.0923554	0.356616	0.45668	Brain_Anterior_cingulate_cortex_BA24
Meta	ENSG00000147592	8	LACTB2	71547553	rs13271606	G	T	0.619205	0.414261	0.0705203	4.24505e-09	0.0137594	0.00580426	0.0177604	0.0423318	0.226389	Brain_Anterior_cingulate_cortex_BA24
Meta	ENSG00000221947	8	XKR9	71581600	rs13271442	C	T	0.509934	0.886234	0.0857566	4.93025e-25	0.00902696	0.00273831	0.000978807	0.828936	0.0494623	Brain_Anterior_cingulate_cortex_BA24
Meta	ENSG00000254352	8	RP11-578O24.2	79636031	rs4739134	C	T	0.707506	0.768538	0.117884	7.05782e-11	-0.000390352	0.00312339	0.900542	0.670866	0.970414	Brain_Anterior_cingulate_cortex_BA24
Meta	ENSG00000104497	8	SNX16	82711816	rs1597755	C	T	0.258278	-0.470172	0.0726913	9.92655e-11	-0.00106344	0.00553233	0.847568	0.0814076	0.95684	Brain_Anterior_cingulate_cortex_BA24
Meta	ENSG00000176623	8	RMDN1	87480486	rs4961193	C	T	0.248344	0.347185	0.0462813	6.30295e-14	0.0141135	0.00772152	0.0675771	0.0700592	0.402664	Brain_Anterior_cingulate_cortex_BA24
Meta	ENSG00000164823	8	OSGIN2	90914087	rs447989	G	A	0.653422	0.547812	0.095076	8.32041e-09	-0.00383343	0.00461185	0.405853	0.338833	0.742746	Brain_Anterior_cingulate_cortex_BA24
Meta	ENSG00000174226	8	SNX31	101585116	rs1693560	G	A	0.42053	0.673312	0.0979302	6.18051e-12	-0.00311891	0.00359322	0.385395	0.0592285	0.72721	Brain_Anterior_cingulate_cortex_BA24
Meta	ENSG00000271830	8	RP11-1C8.7	104493494	rs35667758	T	A	0.350993	0.619686	0.0820544	4.28178e-14	-0.00500253	0.00392917	0.202955	0.296835	0.596448	Brain_Anterior_cingulate_cortex_BA24
Meta	ENSG00000136982	8	DSCC1	120846216	rs55741337	C	T	0.201987	-1.25399	0.127371	7.19091e-23	-0.0008772	0.00231433	0.704666	0.111354	0.891388	Brain_Anterior_cingulate_cortex_BA24
Meta	ENSG00000172167	8	MTBP	121457640	rs6982091	A	G	0.333333	0.377678	0.068931	4.2755e-08	0	0.00635462	1	0.554212	1	Brain_Anterior_cingulate_cortex_BA24
Meta	ENSG00000156787	8	TBC1D31	124054208	rs75096144	T	C	0.109272	0.899402	0.14592	7.10707e-10	0.000111185	0.0040027	0.97784	0.806441	0.991809	Brain_Anterior_cingulate_cortex_BA24
Meta	ENSG00000156795	8	WDYHV1	124428965	rs4006559	A	G	0.336645	-0.546607	0.078462	3.24869e-12	0	0.00420778	1	0.812916	1	Brain_Anterior_cingulate_cortex_BA24
Meta	ENSG00000259820	8	AC083843.1	135804263	rs737196	C	T	0.389625	-0.325875	0.0576563	1.58563e-08	-0.0107403	0.0070134	0.125671	0.0954774	0.514429	Brain_Anterior_cingulate_cortex_BA24
Meta	ENSG00000253288	8	RP11-238K6.1	138821687	rs7018121	T	C	0.220751	-0.496788	0.0882047	1.77908e-08	-0.00644138	0.00575107	0.2627	0.080685	0.653991	Brain_Anterior_cingulate_cortex_BA24
Meta	ENSG00000169398	8	PTK2	141667999	rs1850436	C	T	0.494481	0.33615	0.0548884	9.11161e-10	0.0202291	0.007331	0.00579102	0.0208009	0.12541	Brain_Anterior_cingulate_cortex_BA24
Meta	ENSG00000253210	8	RP11-809O17.1	142136143	rs6578152	C	T	0.444812	-0.614424	0.0891099	5.38159e-12	-0.00130203	0.00358557	0.716507	0.361928	0.898186	Brain_Anterior_cingulate_cortex_BA24
Meta	ENSG00000261693	8	RP13-467H17.1	143485013	rs62511434	C	T	0.81457	0.836321	0.14187	3.74677e-09	0.000597857	0.00346905	0.86317	0.0911787	0.961523	Brain_Anterior_cingulate_cortex_BA24
Meta	ENSG00000160886	8	LY6K	143781529	rs4736323	T	C	0.327815	0.795419	0.112255	1.38216e-12	0.003143	0.00317414	0.322082	0.433498	0.695393	Brain_Anterior_cingulate_cortex_BA24
Meta	ENSG00000253741	8	CTD-2292P10.4	143783670	rs2717602	A	G	0.463576	-0.616526	0.0776703	2.05909e-15	-0.000162199	0.00356844	0.963746	0.0534601	0.988119	Brain_Anterior_cingulate_cortex_BA24
Meta	ENSG00000130193	8	THEM6	143808621	rs2585136	G	A	0.461369	-0.431493	0.0552664	5.8327e-15	0.00162227	0.00510281	0.750547	0.22755	0.915807	Brain_Anterior_cingulate_cortex_BA24
Meta	ENSG00000180155	8	LYNX1	143845752	rs13362	G	C	0.283664	0.326739	0.047973	9.69955e-12	0.0128543	0.0087749	0.14295	0.463904	0.531264	Brain_Anterior_cingulate_cortex_BA24
Meta	ENSG00000247317	8	RP11-273G15.2	144063155	rs4483136	C	T	0.330022	0.362746	0.0610672	2.84821e-09	-0.00385945	0.00664803	0.56155	0.567519	0.821436	Brain_Anterior_cingulate_cortex_BA24
Meta	ENSG00000253716	8	RP13-582O9.5	144362331	rs7388117	A	C	0.461369	-0.702772	0.0783488	2.97094e-19	0.000853762	0.00327414	0.794278	0.580899	0.930716	Brain_Anterior_cingulate_cortex_BA24
Meta	ENSG00000104518	8	GSDMD	144635377	rs392131	C	T	0.237307	-0.382327	0.0522727	2.59128e-13	0.00183089	0.00706645	0.795561	0.933573	0.931078	Brain_Anterior_cingulate_cortex_BA24
Meta	ENSG00000255050	8	RP11-661A12.9	144655660	rs1809148	A	G	0.13245	-0.845331	0.141768	2.47994e-09	-0.00295742	0.00346628	0.393549	0.430474	0.728883	Brain_Anterior_cingulate_cortex_BA24
Meta	ENSG00000147813	8	NAPRT1	144656955	rs10282929	T	G	0.799117	0.983385	0.0937855	1.00745e-25	0.000610137	0.00264457	0.817538	0.555541	0.943235	Brain_Anterior_cingulate_cortex_BA24
Meta	ENSG00000180921	8	FAM83H	144806103	rs12541792	A	G	0.548565	-0.535675	0.0711495	5.11828e-14	0.00373361	0.00450769	0.407515	0.91406	0.742746	Brain_Anterior_cingulate_cortex_BA24
Meta	ENSG00000179698	8	KIAA1875	145162629	rs34324679	A	C	0.100442	1.38073	0.12403	8.74074e-29	0.000941531	0.00282586	0.738995	0.509977	0.909607	Brain_Anterior_cingulate_cortex_BA24
Meta	ENSG00000071894	8	CPSF1	145618444	rs2291135	T	C	0.591611	0.78531	0.0670963	1.2126e-31	-0.00560288	0.00284205	0.0486753	0.56989	0.360412	Brain_Anterior_cingulate_cortex_BA24
Meta	ENSG00000160948	8	VPS28	145649000	rs117275955	A	G	0.0607064	0.771052	0.0974298	2.49404e-15	-0.00324232	0.00546249	0.552805	0.216679	0.818159	Brain_Anterior_cingulate_cortex_BA24
Meta	ENSG00000196922	8	ZNF252P	146198975	rs73383005	G	A	0.128035	0.960829	0.122471	4.31716e-15	-0.000104077	0.00312233	0.973409	0.357141	0.988998	Brain_Anterior_cingulate_cortex_BA24
Meta	ENSG00000172785	9	CBWD1	121041	rs573246	G	A	0.445916	0.70399	0.0873788	7.83413e-16	0.00340914	0.00315356	0.279678	0.575632	0.668783	Brain_Anterior_cingulate_cortex_BA24
Meta	ENSG00000107099	9	DOCK8	214854	rs10491693	C	T	0.407285	0.423214	0.0770776	4.00234e-08	0.00307173	0.00546332	0.573948	0.72315	0.829815	Brain_Anterior_cingulate_cortex_BA24
Meta	ENSG00000225706	9	RP11-75C9.1	8858130	rs77301379	G	C	0.151214	0.970068	0.144485	1.89384e-11	-0.00329874	0.00364129	0.364976	0.362876	0.712921	Brain_Anterior_cingulate_cortex_BA24
Meta	ENSG00000235448	9	RP11-3L8.3	12700100	rs9298679	A	G	0.796909	0.579386	0.10169	1.21523e-08	-0.00638607	0.00462537	0.167383	0.719108	0.559437	Brain_Anterior_cingulate_cortex_BA24
Meta	ENSG00000215237	9	RP11-54D18.2	14993310	rs1916312	G	A	0.524283	0.96742	0.0795582	5.08206e-34	-0.000310103	0.00237759	0.896228	0.150169	0.970414	Brain_Anterior_cingulate_cortex_BA24
Meta	ENSG00000164989	9	CCDC171	15552895	rs2105319	C	T	0.423841	0.557105	0.0840144	3.33273e-11	-0.00664148	0.00407402	0.103059	0.0420333	0.480974	Brain_Anterior_cingulate_cortex_BA24
Meta	ENSG00000261402	9	RP11-378I6.1	19926092	rs10811277	G	C	0.5883	-0.499114	0.0696618	7.78898e-13	0.00621101	0.00468899	0.185306	0.190925	0.570653	Brain_Anterior_cingulate_cortex_BA24
Meta	ENSG00000241043	9	GVQW1	32566787	rs673710	G	T	0.47351	-0.517307	0.0783316	4.00033e-11	0.0129517	0.00468321	0.00568253	0.264807	0.124398	Brain_Anterior_cingulate_cortex_BA24
Meta	ENSG00000188133	9	TMEM215	32783497	rs10971181	C	T	0.093819	0.788902	0.141525	2.48537e-08	0.00557737	0.00405489	0.168987	0.108603	0.559437	Brain_Anterior_cingulate_cortex_BA24
Meta	ENSG00000165269	9	AQP7	33384765	rs17251987	T	C	0.112583	1.35642	0.15944	1.77871e-17	-0.0022117	0.00259339	0.393756	0.123636	0.728883	Brain_Anterior_cingulate_cortex_BA24
Meta	ENSG00000165271	9	NOL6	33461439	rs2275228	C	T	0.213024	0.497156	0.0698133	1.06978e-12	-0.00100572	0.00543273	0.853133	0.343502	0.960214	Brain_Anterior_cingulate_cortex_BA24
Meta	ENSG00000260947	9	RP11-384P7.7	33697457	rs75597842	G	C	0.0463576	1.53083	0.183605	7.57875e-17	0.00378879	0.00265218	0.153131	0.336976	0.542969	Brain_Anterior_cingulate_cortex_BA24
Meta	ENSG00000164978	9	NUDT2	34329504	rs10971956	T	G	0.607064	0.511572	0.0566233	1.64509e-19	-0.00195476	0.00430591	0.649849	0.309207	0.857999	Brain_Anterior_cingulate_cortex_BA24
Meta	ENSG00000205143	9	ARID3C	34621376	rs10814130	A	C	0.164459	0.831088	0.120692	5.7373e-12	-0.00721945	0.0036435	0.0475398	0.0450779	0.358596	Brain_Anterior_cingulate_cortex_BA24
Meta	ENSG00000230074	9	RP11-195F19.9	34665662	rs1106069	T	C	0.193157	-0.900046	0.13763	6.16729e-11	0.00422201	0.00317724	0.183904	0.368685	0.570653	Brain_Anterior_cingulate_cortex_BA24
Meta	ENSG00000137135	9	ARHGEF39	35658872	rs4878626	T	C	0.403974	0.50359	0.0878239	9.80382e-09	-0.00556008	0.00447495	0.214056	0.115635	0.60549	Brain_Anterior_cingulate_cortex_BA24
Meta	ENSG00000198467	9	TPM2	35681989	rs13291033	A	T	0.249448	-0.50126	0.0782754	1.5156e-10	0.0107729	0.0052635	0.0406868	0.0617955	0.335833	Brain_Anterior_cingulate_cortex_BA24
Meta	ENSG00000137103	9	TMEM8B	35814448	rs7022281	T	C	0.651214	-0.455466	0.0635912	7.92749e-13	-0.00768444	0.00494794	0.120409	0.00366366	0.510481	Brain_Anterior_cingulate_cortex_BA24
Meta	ENSG00000122696	9	SLC25A51	37879400	rs41278325	C	T	0.161148	1.1322	0.122811	2.99682e-20	-0.0015015	0.00291923	0.607008	0.424542	0.842532	Brain_Anterior_cingulate_cortex_BA24
Meta	ENSG00000106733	9	NMRK1	77675489	rs10869500	T	A	0.422737	-1.15277	0.0844881	2.18706e-42	0.00104097	0.00199665	0.602117	0.426328	0.841323	Brain_Anterior_cingulate_cortex_BA24
Meta	ENSG00000165121	9	RP11-213G2.3	88430881	rs1168929	G	A	0.214128	-0.386637	0.0703086	3.81645e-08	0.00620737	0.00758504	0.413145	0.165922	0.746256	Brain_Anterior_cingulate_cortex_BA24
Meta	ENSG00000226237	9	RP11-276H19.1	89563614	rs1927078	C	T	0.733996	0.693699	0.125081	2.92298e-08	0.0044688	0.00383366	0.243746	0.319231	0.631224	Brain_Anterior_cingulate_cortex_BA24
Meta	ENSG00000234537	9	RP11-100G15.7	94894680	rs11794148	G	A	0.397351	0.600555	0.0945846	2.16162e-10	-0.00116559	0.00383419	0.761129	0.028676	0.919043	Brain_Anterior_cingulate_cortex_BA24
Meta	ENSG00000188312	9	CENPP	95087766	rs10992314	T	C	0.156733	0.828157	0.0939295	1.17786e-18	0.001932	0.00326761	0.554347	0.800722	0.818159	Brain_Anterior_cingulate_cortex_BA24
Meta	ENSG00000165233	9	C9orf89	95858500	rs4743886	G	A	0.962472	0.721347	0.131345	3.97401e-08	-0.00817914	0.00913316	0.370497	0.233821	0.714048	Brain_Anterior_cingulate_cortex_BA24
Meta	ENSG00000227603	9	RP11-165J3.6	96197614	rs7025805	G	A	0.145695	0.875687	0.120564	3.77852e-13	0.00239812	0.0033281	0.471177	0.519683	0.775726	Brain_Anterior_cingulate_cortex_BA24
Meta	ENSG00000175611	9	LINC00476	98521513	rs591486	G	A	0.462472	0.776619	0.0909351	1.33802e-17	0.00309032	0.00285581	0.279201	0.37025	0.668783	Brain_Anterior_cingulate_cortex_BA24
Meta	ENSG00000224848	9	RP11-535M15.1	99449338	rs76481767	A	C	0.098234	-1.151	0.151891	3.51514e-14	0.00556038	0.00321264	0.0834901	0.0188277	0.440181	Brain_Anterior_cingulate_cortex_BA24
Meta	ENSG00000228376	9	RP11-520B13.4	99837953	rs7869959	T	C	0.422737	0.792625	0.0788703	9.21242e-24	0.00227094	0.00278477	0.414795	0.136752	0.747894	Brain_Anterior_cingulate_cortex_BA24
Meta	ENSG00000228038	9	VN1R51P	99855976	rs10817265	C	T	0.424945	0.455171	0.0794791	1.02265e-08	0.00197728	0.00484566	0.683236	0.0186486	0.878466	Brain_Anterior_cingulate_cortex_BA24
Meta	ENSG00000159712	9	ANKRD18CP	99918852	rs3747489	T	G	0.483444	-0.718561	0.0815501	1.23722e-18	0.00779335	0.00318687	0.0144669	0.173923	0.206272	Brain_Anterior_cingulate_cortex_BA24
Meta	ENSG00000203279	9	RP11-498P14.5	99962757	rs10435867	T	C	0.555188	-0.896722	0.105408	1.78303e-17	0.00356855	0.00259897	0.169733	0.308887	0.559437	Brain_Anterior_cingulate_cortex_BA24
Meta	ENSG00000136932	9	C9orf156	100666771	rs1561958	T	G	0.39404	0.680513	0.0647293	7.5088e-26	-0.00308591	0.00339253	0.363023	0.176877	0.712921	Brain_Anterior_cingulate_cortex_BA24
Meta	ENSG00000095383	9	TBC1D2	100961311	rs3739664	C	T	0.560706	0.408297	0.057543	1.28872e-12	0.0048984	0.0056753	0.388078	0.072772	0.72721	Brain_Anterior_cingulate_cortex_BA24
Meta	ENSG00000136881	9	BAAT	104122699	rs56129942	C	T	0.089404	-0.777571	0.137304	1.48618e-08	-0.00205769	0.00541364	0.703876	0.533865	0.891388	Brain_Anterior_cingulate_cortex_BA24
Meta	ENSG00000136824	9	SMC2	106856541	rs10761010	A	G	0.546358	-0.651667	0.065707	3.48425e-23	0.00368286	0.00339632	0.278201	0.439089	0.668783	Brain_Anterior_cingulate_cortex_BA24
Meta	ENSG00000136783	9	NIPSNAP3A	107509969	rs10512333	C	A	0.195364	-0.529557	0.0768941	5.70466e-12	0.0050986	0.00552609	0.356194	0.0655621	0.712921	Brain_Anterior_cingulate_cortex_BA24
Meta	ENSG00000106853	9	PTGR1	114312002	rs41279069	C	G	0.171082	-0.55884	0.0978418	1.11872e-08	-0.00393673	0.00558986	0.48127	0.81145	0.781675	Brain_Anterior_cingulate_cortex_BA24
Meta	ENSG00000204173	9	LRRC37A5P	114353872	rs2065100	C	T	0.250552	-0.757196	0.0916298	1.41296e-16	-0.00198099	0.00331035	0.549557	0.921434	0.818159	Brain_Anterior_cingulate_cortex_BA24
Meta	ENSG00000242616	9	GNG10	114423615	rs7045665	G	A	0.5883	-0.463048	0.063567	3.23098e-13	-0.00669477	0.0050514	0.185062	0.764137	0.570653	Brain_Anterior_cingulate_cortex_BA24
Meta	ENSG00000259953	9	RP11-4O1.2	114794835	rs6477885	A	G	0.311258	-0.391673	0.0585589	2.25425e-11	-0.00127658	0.00638573	0.84155	0.392574	0.953285	Brain_Anterior_cingulate_cortex_BA24
Meta	ENSG00000106868	9	SUSD1	114803065	rs12344169	C	T	0.300221	-0.406156	0.0478703	2.16616e-17	-0.00246211	0.00591618	0.677289	0.239832	0.877294	Brain_Anterior_cingulate_cortex_BA24
Meta	ENSG00000176386	9	CDC26	116018115	rs10817475	G	A	0.288079	-0.468957	0.0798829	4.34342e-09	-0.0125811	0.005944	0.0342934	0.568301	0.31682	Brain_Anterior_cingulate_cortex_BA24
Meta	ENSG00000119411	9	BSPRY	116111821	rs7025371	G	A	0.573951	0.550177	0.099793	3.52404e-08	0.00254464	0.00402526	0.527278	0.0743396	0.806331	Brain_Anterior_cingulate_cortex_BA24
Meta	ENSG00000136883	9	KIF12	116848406	rs12338362	C	T	0.277042	-0.36583	0.0659136	2.85432e-08	0.00874723	0.00674708	0.194821	0.616246	0.582264	Brain_Anterior_cingulate_cortex_BA24
Meta	ENSG00000226752	9	PSMD5-AS1	123587106	rs13299616	C	T	0.608168	-1.16655	0.0836867	3.64524e-44	-0.0018859	0.00197626	0.339943	0.650658	0.707946	Brain_Anterior_cingulate_cortex_BA24
Meta	ENSG00000056558	9	TRAF1	123664671	rs7028641	C	G	0.681015	0.286191	0.0514119	2.59722e-08	0.00978368	0.00822653	0.234328	0.479802	0.621788	Brain_Anterior_cingulate_cortex_BA24
Meta	ENSG00000197958	9	RPL12	130209953	rs2253669	G	A	0.5883	0.326953	0.0390753	5.89809e-17	0.00948149	0.00682354	0.164673	0.812992	0.559437	Brain_Anterior_cingulate_cortex_BA24
Meta	ENSG00000136908	9	DPM2	130697378	rs11789803	G	A	0.836645	-0.627229	0.107868	6.07151e-09	-0.00430465	0.00483989	0.373783	0.424979	0.717635	Brain_Anterior_cingulate_cortex_BA24
Meta	ENSG00000136811	9	ODF2	131217465	rs10819396	T	C	0.780353	-0.502222	0.0872393	8.57059e-09	-0.00637168	0.00529398	0.228756	0.561633	0.617579	Brain_Anterior_cingulate_cortex_BA24
Meta	ENSG00000268707	9	RP11-247A12.7	131932713	rs2480452	T	C	0.0640177	1.46715	0.160119	5.05382e-20	0.0062025	0.00320757	0.0531492	0.169578	0.372079	Brain_Anterior_cingulate_cortex_BA24
Meta	ENSG00000204055	9	RP11-247A12.2	131939050	rs2480452	T	C	0.0640177	1.07897	0.169807	2.09639e-10	0.00843397	0.00446517	0.0589139	0.228409	0.385236	Brain_Anterior_cingulate_cortex_BA24
Meta	ENSG00000125485	9	DDX31	135468384	rs62576216	A	G	0.214128	0.617823	0.102328	1.56344e-09	0.00971152	0.00511523	0.0576239	0.559847	0.384287	Brain_Anterior_cingulate_cortex_BA24
Meta	ENSG00000165695	9	AK8	135600965	rs370741	T	C	0.583885	0.668635	0.0903745	1.37738e-13	0	0.00329029	1	0.0044064	1	Brain_Anterior_cingulate_cortex_BA24
Meta	ENSG00000165699	9	TSC1	135766735	rs7858160	T	C	0.154525	-0.363392	0.0661343	3.91247e-08	0.0159607	0.00849256	0.060193	0.662196	0.388553	Brain_Anterior_cingulate_cortex_BA24
Meta	ENSG00000175164	9	ABO	136125788	rs8176741	A	G	0.0750552	1.09425	0.157107	3.28357e-12	-0.00155358	0.00338866	0.64662	0.715545	0.857999	Brain_Anterior_cingulate_cortex_BA24
Meta	ENSG00000148290	9	SURF1	136218610	rs2073932	G	A	0.565121	0.585216	0.0657746	5.72264e-19	-0.00871473	0.0038848	0.0248782	0.025599	0.263709	Brain_Anterior_cingulate_cortex_BA24
Meta	ENSG00000148300	9	REXO4	136271186	rs2285486	A	G	0.37638	-0.427961	0.0653778	5.91113e-11	0.018927	0.00630949	0.00270192	0.096327	0.0777382	Brain_Anterior_cingulate_cortex_BA24
Meta	ENSG00000123454	9	DBH	136501482	rs1611115	C	T	0.809051	0.652747	0.0984993	3.42756e-11	0.00260438	0.00415499	0.530786	0.0824005	0.809114	Brain_Anterior_cingulate_cortex_BA24
Meta	ENSG00000225756	9	DBH-AS1	136519708	rs2097629	G	A	0.343267	-0.48016	0.0691892	3.92619e-12	-0.0022909	0.00480143	0.63327	0.306044	0.853281	Brain_Anterior_cingulate_cortex_BA24
Meta	ENSG00000196363	9	WDR5	137000487	rs28637447	T	C	0.458057	0.433229	0.0668167	8.94154e-11	-0.00415485	0.00557673	0.456252	0.218197	0.773297	Brain_Anterior_cingulate_cortex_BA24
Meta	ENSG00000224682	9	SOCS5P2	138339292	rs10858106	A	G	0.750552	0.7746	0.125651	7.06298e-10	-0.000516396	0.00348668	0.88226	0.610168	0.970414	Brain_Anterior_cingulate_cortex_BA24
Meta	ENSG00000225361	9	PPP1R26-AS1	138354573	rs2777323	C	T	0.462472	0.562213	0.0714535	3.59675e-15	0.0062254	0.00399229	0.118913	0.419158	0.509554	Brain_Anterior_cingulate_cortex_BA24
Meta	ENSG00000160349	9	LCN1	138413284	rs56239374	G	C	0.412804	0.887565	0.0953695	1.32004e-20	-0.00101401	0.00248109	0.682763	0.594696	0.878466	Brain_Anterior_cingulate_cortex_BA24
Meta	ENSG00000122136	9	OBP2A	138437985	rs432243	T	G	0.739514	-0.837408	0.118034	1.29719e-12	0.00155241	0.00287433	0.589132	0.73869	0.838813	Brain_Anterior_cingulate_cortex_BA24
Meta	ENSG00000107147	9	KCNT1	138594031	rs11103189	G	A	0.231788	-0.316373	0.0496327	1.83812e-10	-0.00221258	0.00822547	0.787937	0.893697	0.928573	Brain_Anterior_cingulate_cortex_BA24
Meta	ENSG00000213221	9	DNLZ	139253932	rs57052773	C	T	0.0353201	1.48306	0.187464	2.54947e-15	0.00276455	0.00466565	0.553493	0.848722	0.818159	Brain_Anterior_cingulate_cortex_BA24
Meta	ENSG00000148384	9	INPP5E	139323071	rs10735662	T	A	0.450331	-0.341723	0.0505107	1.32985e-11	-0.000877904	0.00643927	0.891556	0.225519	0.970414	Brain_Anterior_cingulate_cortex_BA24
Meta	ENSG00000233016	9	SNHG7	139615818	rs11145848	T	C	0.121413	-1.02817	0.0986335	1.92384e-25	0.000291781	0.00350148	0.933589	0.161895	0.984428	Brain_Anterior_cingulate_cortex_BA24
Meta	ENSG00000177984	9	LCN15	139654086	rs11145876	G	A	0.756071	-0.954028	0.0953449	1.43328e-23	0.00356384	0.00264456	0.177784	0.528205	0.564855	Brain_Anterior_cingulate_cortex_BA24
Meta	ENSG00000228544	9	KIAA1984-AS1	139698379	rs2811794	C	A	0.815673	-0.58571	0.103304	1.42985e-08	-0.00614639	0.00473554	0.194312	0.338947	0.582264	Brain_Anterior_cingulate_cortex_BA24
Meta	ENSG00000184925	9	LCN12	139844003	rs11789276	C	T	0.238411	-0.432713	0.0663577	6.98793e-11	-0.0071641	0.00610821	0.240851	0.31727	0.630164	Brain_Anterior_cingulate_cortex_BA24
Meta	ENSG00000214402	9	LCNL1	139876356	rs13306	G	A	0.963576	-1.20978	0.217038	2.48883e-08	-0.000413298	0.004051	0.918738	0.338286	0.981091	Brain_Anterior_cingulate_cortex_BA24
Meta	ENSG00000268996	9	AL807752.1	139980807	rs10118245	T	C	0.296909	0.546722	0.0626604	2.65804e-18	0.00932832	0.00434062	0.0316283	0.288052	0.30333	Brain_Anterior_cingulate_cortex_BA24
Meta	ENSG00000176978	9	DPP7	140004994	rs13631	A	G	0.364238	-0.31763	0.0522251	1.18734e-09	-0.0229827	0.00789007	0.0035813	0.327362	0.0961698	Brain_Anterior_cingulate_cortex_BA24
Meta	ENSG00000188986	9	NELFB	140149625	rs9330201	T	C	0.771523	0.339392	0.0581184	5.23072e-09	-0.00736611	0.00718309	0.305137	0.492797	0.684129	Brain_Anterior_cingulate_cortex_BA24
Meta	ENSG00000130653	9	PNPLA7	140354404	rs2254149	G	A	0.454746	0.335697	0.0569084	3.65926e-09	0.0178733	0.00749149	0.0170416	0.278588	0.223403	Brain_Anterior_cingulate_cortex_BA24
Meta	ENSG00000148408	9	CACNA1B	140772241	rs12001881	C	G	0.395143	0.153552	0.0280993	4.63921e-08	0.0501459	0.0181246	0.00566215	0.0247982	0.124398	Brain_Anterior_cingulate_cortex_BA24
Meta	ENSG00000159247	9	TUBBP5	141044565	rs11137383	T	C	0.5	-0.444144	0.0690219	1.2361e-10	0.00630426	0.00571343	0.269849	0.0543039	0.661162	Brain_Anterior_cingulate_cortex_BA24
Meta	ENSG00000107959	10	PITRM1	3179920	rs2388553	T	C	0.578366	0.541112	0.0903455	2.10668e-09	0.00184805	0.00407739	0.650374	0.435277	0.857999	Brain_Anterior_cingulate_cortex_BA24
Meta	ENSG00000237399	10	PITRM1-AS1	3183824	rs7898290	C	G	0.636865	-0.623291	0.0909111	7.0789e-12	-0.00352965	0.00372583	0.343462	0.333044	0.707946	Brain_Anterior_cingulate_cortex_BA24
Meta	ENSG00000151632	10	AKR1C2	5029967	rs67362530	A	G	0.14128	1.23913	0.138056	2.81906e-19	0.00306667	0.00300545	0.307553	0.734645	0.684129	Brain_Anterior_cingulate_cortex_BA24
Meta	ENSG00000176236	10	C10orf111	15137384	rs7897780	C	T	0.204194	-0.69897	0.11487	1.16585e-09	-0.00701031	0.00375766	0.0620966	0.349815	0.391817	Brain_Anterior_cingulate_cortex_BA24
Meta	ENSG00000226083	10	SLC39A12-AS1	18290715	rs11012783	G	A	0.37638	0.564681	0.0812972	3.76098e-12	-0.00460437	0.003952	0.243989	0.685501	0.631224	Brain_Anterior_cingulate_cortex_BA24
Meta	ENSG00000241058	10	NSUN6	18834490	rs7071897	A	G	0.532009	0.404517	0.068831	4.17879e-09	-0.0133493	0.00589387	0.0235165	0.0939152	0.254636	Brain_Anterior_cingulate_cortex_BA24
Meta	ENSG00000233200	10	RP11-324I22.2	35508822	rs1362999	C	T	0.344371	0.649818	0.0987027	4.59222e-11	-0.000153889	0.00353953	0.965321	0.45236	0.988119	Brain_Anterior_cingulate_cortex_BA24
Meta	ENSG00000271335	10	RP11-324I22.4	35603480	rs2474528	G	A	0.354305	0.467708	0.0701684	2.6376e-11	0	0.0049176	1	0.481177	1	Brain_Anterior_cingulate_cortex_BA24
Meta	ENSG00000215146	10	RP11-313J2.1	42827314	rs2466483	C	T	0.454746	0.870088	0.0869837	1.48023e-23	0	0.00252848	1	0.61569	1	Brain_Anterior_cingulate_cortex_BA24
Meta	ENSG00000182632	10	CCNYL2	42903616	rs2466482	A	G	0.277042	0.612079	0.107932	1.42009e-08	-0.00392106	0.00462653	0.396707	0.136371	0.732327	Brain_Anterior_cingulate_cortex_BA24
Meta	ENSG00000185904	10	LINC00839	42970991	rs1255403	G	A	0.599338	-0.770467	0.110137	2.64196e-12	0.000259583	0.00311521	0.933591	0.861607	0.984428	Brain_Anterior_cingulate_cortex_BA24
Meta	ENSG00000169826	10	CSGALNACT2	43633934	rs10793422	A	G	0.199779	0.783921	0.070379	8.14156e-29	-0.00497499	0.00397962	0.211257	0.808357	0.603159	Brain_Anterior_cingulate_cortex_BA24
Meta	ENSG00000188234	10	AGAP4	46321042	rs11239565	T	C	0.257174	-0.68524	0.115992	3.46989e-09	0.00583737	0.00363914	0.108702	0.238206	0.490287	Brain_Anterior_cingulate_cortex_BA24
Meta	ENSG00000170324	10	FRMPD2	49364601	rs72792254	G	A	0.0883002	-0.863171	0.140964	9.16208e-10	-0.00787793	0.00525733	0.134012	0.308248	0.523063	Brain_Anterior_cingulate_cortex_BA24
Meta	ENSG00000204152	10	TIMM23B	51371390	rs61846915	A	G	0.273731	0.631961	0.0872769	4.4581e-13	-0.00522184	0.00433285	0.228136	0.228786	0.61751	Brain_Anterior_cingulate_cortex_BA24
Meta	ENSG00000188611	10	ASAH2	51942538	rs1133222	T	C	0.782561	0.920269	0.0768335	4.66475e-33	-0.00347724	0.00273207	0.203106	0.659484	0.596448	Brain_Anterior_cingulate_cortex_BA24
Meta	ENSG00000231345	10	RP11-564C4.6	52415727	rs4935734	A	G	0.471302	-0.66058	0.12017	3.86206e-08	-0.00560114	0.00362782	0.122603	0.884751	0.510481	Brain_Anterior_cingulate_cortex_BA24
Meta	ENSG00000204147	10	ASAH2B	52499078	rs10994585	A	G	0.260486	-0.296888	0.0505207	4.18863e-09	0	0.00909434	1	0.309808	1	Brain_Anterior_cingulate_cortex_BA24
Meta	ENSG00000185532	10	PRKG1	52750945	rs7893773	T	C	0.485651	-0.447399	0.0655244	8.61213e-12	-0.000670542	0.00514176	0.896241	0.764087	0.970414	Brain_Anterior_cingulate_cortex_BA24
Meta	ENSG00000183346	10	C10orf107	63422719	rs71490864	T	C	0.089404	1.10267	0.116931	4.09637e-21	-0.000181378	0.00335555	0.956893	0.0513315	0.988119	Brain_Anterior_cingulate_cortex_BA24
Meta	ENSG00000108187	10	PBLD	70042417	rs78041174	A	G	0.197572	0.408065	0.0583622	2.71107e-12	0.00882212	0.00649527	0.174388	0.198492	0.561422	Brain_Anterior_cingulate_cortex_BA24
Meta	ENSG00000138346	10	DNA2	70173821	rs61856469	G	T	0.0507726	-0.800901	0.133262	1.85551e-09	-0.00162317	0.00674781	0.809906	0.72045	0.940293	Brain_Anterior_cingulate_cortex_BA24
Meta	ENSG00000122912	10	SLC25A16	70237756	rs61856469	G	T	0.0507726	0.91916	0.154436	2.65359e-09	0.00141433	0.00587973	0.809909	0.698784	0.940293	Brain_Anterior_cingulate_cortex_BA24
Meta	ENSG00000229261	10	RP11-227H15.4	70975089	rs12772710	T	C	0.205298	-0.764592	0.128387	2.59498e-09	0.0045776	0.00386998	0.236868	0.364991	0.624414	Brain_Anterior_cingulate_cortex_BA24
Meta	ENSG00000042286	10	AIFM2	71857979	rs1053105	T	C	0.327815	-0.476927	0.0782192	1.07866e-09	0.00587092	0.00553595	0.288913	0.196212	0.671132	Brain_Anterior_cingulate_cortex_BA24
Meta	ENSG00000079332	10	SAR1A	71907045	rs28391623	A	G	0.384106	0.400484	0.0626867	1.67351e-10	-0.00249698	0.00575634	0.664449	0.378449	0.869074	Brain_Anterior_cingulate_cortex_BA24
Meta	ENSG00000196968	10	FUT11	75532049	rs7098444	T	C	0.583885	0.614253	0.109293	1.90676e-08	0.0183963	0.00485198	0.000149735	0.0791086	0.0188479	Brain_Anterior_cingulate_cortex_BA24
Meta	ENSG00000148655	10	C10orf11	77360998	rs61866893	G	A	0.346578	-0.575572	0.0828494	3.72581e-12	0.00469099	0.00439568	0.28589	0.367179	0.668783	Brain_Anterior_cingulate_cortex_BA24
Meta	ENSG00000224596	10	ZMIZ1-AS1	80703085	rs10824709	C	T	0.695364	-0.794606	0.0931859	1.50059e-17	0.00264282	0.00303622	0.384066	0.546767	0.72721	Brain_Anterior_cingulate_cortex_BA24
Meta	ENSG00000185303	10	SFTPA2	81315608	rs17885848	T	C	0.35872	-0.593226	0.105358	1.79599e-08	0.0033714	0.00392307	0.390132	0.153443	0.72721	Brain_Anterior_cingulate_cortex_BA24
Meta	ENSG00000244733	10	RP11-506M13.3	81420647	rs2983800	C	T	0.195364	-0.595255	0.109187	4.98929e-08	-0.000671981	0.00436961	0.877779	0.597648	0.967623	Brain_Anterior_cingulate_cortex_BA24
Meta	ENSG00000188199	10	NUTM2B	81462983	rs10749148	T	G	0.577263	0.807018	0.102353	3.15343e-15	0.00285	0.00287283	0.321172	0.133831	0.695393	Brain_Anterior_cingulate_cortex_BA24
Meta	ENSG00000228570	10	NUTM2E	81601114	rs11196664	T	C	0.834437	-1.13461	0.124326	7.10358e-20	-0.000176272	0.00255602	0.945019	0.473147	0.988119	Brain_Anterior_cingulate_cortex_BA24
Meta	ENSG00000242600	10	MBL1P	81664654	rs45558131	A	G	0.13245	0.809963	0.11534	2.1813e-12	-0.0113585	0.00426908	0.00779891	0.365734	0.148179	Brain_Anterior_cingulate_cortex_BA24
Meta	ENSG00000133661	10	SFTPD	81697496	rs2493723	G	A	0.562914	0.683639	0.0868972	3.62617e-15	-0.00687497	0.00333461	0.0392363	0.321137	0.332743	Brain_Anterior_cingulate_cortex_BA24
Meta	ENSG00000230091	10	TMEM254-AS1	81806616	rs3824727	C	A	0.0927152	0.664323	0.0894741	1.12993e-13	-0.00225794	0.00587851	0.700904	0.799788	0.888522	Brain_Anterior_cingulate_cortex_BA24
Meta	ENSG00000189129	10	PLAC9	81891438	rs61859978	A	C	0.179912	-0.764975	0.114771	2.64249e-11	0.00405242	0.0037104	0.274755	0.0541789	0.667499	Brain_Anterior_cingulate_cortex_BA24
Meta	ENSG00000122359	10	ANXA11	81910645	rs9645553	C	T	0.225166	-0.660702	0.0796424	1.07808e-16	0.00272438	0.00394889	0.490251	0.140016	0.784671	Brain_Anterior_cingulate_cortex_BA24
Meta	ENSG00000148600	10	CDHR1	85954410	rs7916271	T	C	0.525386	0.535375	0.0787005	1.02683e-11	0.00280177	0.00412986	0.497506	0.739667	0.790716	Brain_Anterior_cingulate_cortex_BA24
Meta	ENSG00000148604	10	RGR	86004809	rs2279228	G	A	0.452539	0.619265	0.0737783	4.7149e-17	-0.00387556	0.00390297	0.320721	0.199956	0.695393	Brain_Anterior_cingulate_cortex_BA24
Meta	ENSG00000122375	10	OPN4	88414314	rs3740335	A	G	0.136865	-1.08563	0.138681	4.94758e-15	0.00110535	0.00285897	0.699034	0.708224	0.887704	Brain_Anterior_cingulate_cortex_BA24
Meta	ENSG00000122376	10	FAM35A	88853918	rs3129469	C	T	0.143488	0.6285	0.108971	8.04085e-09	-0.00556881	0.0056519	0.324477	0.071991	0.695393	Brain_Anterior_cingulate_cortex_BA24
Meta	ENSG00000184923	10	NUTM2A	88985205	rs2478656	A	T	0.825607	0.950923	0.117029	4.45507e-16	0.0067303	0.00305879	0.0277845	0.556893	0.280295	Brain_Anterior_cingulate_cortex_BA24
Meta	ENSG00000214562	10	NUTM2D	89117425	rs4244977	A	G	0.816777	-0.645697	0.111508	7.01459e-09	-0.00820818	0.00441526	0.0630201	0.261797	0.391817	Brain_Anterior_cingulate_cortex_BA24
Meta	ENSG00000026103	10	FAS	90750414	rs6586165	A	T	0.497792	0.686287	0.0696324	6.46636e-23	0.0049542	0.00338885	0.143766	0.888171	0.531264	Brain_Anterior_cingulate_cortex_BA24
Meta	ENSG00000152778	10	IFIT5	91174343	rs2481931	A	G	0.228477	-0.545436	0.0856057	1.87198e-10	-0.00751692	0.00491065	0.125834	0.111516	0.514429	Brain_Anterior_cingulate_cortex_BA24
Meta	ENSG00000232229	10	LINC00865	91589267	rs1326198	G	A	0.130243	1.28878	0.100192	7.26626e-38	-0.00201741	0.00225565	0.371118	0.0848438	0.714561	Brain_Anterior_cingulate_cortex_BA24
Meta	ENSG00000228701	10	TNKS2-AS1	93542596	rs2487514	G	T	0.60596	-0.776683	0.0884258	1.58545e-18	0.00386258	0.00299379	0.196981	0.00916298	0.586865	Brain_Anterior_cingulate_cortex_BA24
Meta	ENSG00000187553	10	CYP26C1	94821021	rs12256889	C	A	0.690949	0.521632	0.0940676	2.93474e-08	-0.00843507	0.00484588	0.0817416	0.298409	0.440181	Brain_Anterior_cingulate_cortex_BA24
Meta	ENSG00000148690	10	FRA10AC1	95427640	rs7909452	C	T	0.576159	-0.78003	0.0964016	5.89519e-16	0.00487161	0.00288395	0.0911785	0.00662678	0.456227	Brain_Anterior_cingulate_cortex_BA24
Meta	ENSG00000171160	10	MORN4	99374310	rs11189303	A	G	0.182119	-0.536467	0.0582673	3.35365e-20	0.00615136	0.00526192	0.242391	0.879196	0.631224	Brain_Anterior_cingulate_cortex_BA24
Meta	ENSG00000119943	10	PYROXD2	100143322	rs4488133	T	A	0.350993	0.458701	0.0507741	1.6529e-19	0.00348811	0.00524639	0.506141	0.177563	0.79908	Brain_Anterior_cingulate_cortex_BA24
Meta	ENSG00000095485	10	CWF19L1	101992055	rs34027394	A	G	0.426049	0.758109	0.0703922	4.78101e-27	-0.0108164	0.00332126	0.00112712	0.0163393	0.0553662	Brain_Anterior_cingulate_cortex_BA24
Meta	ENSG00000196072	10	BLOC1S2	102033713	rs6584357	T	A	0.0485651	-0.601674	0.0903726	2.7814e-11	-0.00947357	0.0069613	0.173548	0.530063	0.561038	Brain_Anterior_cingulate_cortex_BA24
Meta	ENSG00000075826	10	SEC31B	102246399	rs4919470	T	C	0.19426	-0.427205	0.0769	2.7708e-08	-0.00421343	0.00683055	0.537333	0.629556	0.812453	Brain_Anterior_cingulate_cortex_BA24
Meta	ENSG00000272572	10	RP11-179B2.2	102670860	rs12765046	A	G	0.442605	0.595572	0.091369	7.11003e-11	0.00184696	0.00403969	0.647524	0.287992	0.857999	Brain_Anterior_cingulate_cortex_BA24
Meta	ENSG00000186862	10	PDZD7	102767440	rs10883575	C	T	0.189845	0.33842	0.060054	1.74796e-08	0.00443236	0.00801693	0.580349	0.198307	0.834873	Brain_Anterior_cingulate_cortex_BA24
Meta	ENSG00000107819	10	SFXN3	102790991	rs76529895	A	G	0.0993377	-0.47409	0.0836309	1.43771e-08	0.00843722	0.00919131	0.358642	0.0095634	0.712921	Brain_Anterior_cingulate_cortex_BA24
Meta	ENSG00000269609	10	RP11-18I14.10	104209574	rs150098322	C	T	0.107064	-0.838609	0.115156	3.2805e-13	0.00023849	0.00441219	0.956893	0.159272	0.988119	Brain_Anterior_cingulate_cortex_BA24
Meta	ENSG00000166275	10	C10orf32	104613980	rs9527	T	C	0.242826	-0.510524	0.0744342	6.94754e-12	-0.0213506	0.00596883	0.000347533	0.008909	0.0318151	Brain_Anterior_cingulate_cortex_BA24
Meta	ENSG00000214435	10	AS3MT	104629273	rs12416687	C	T	0.247241	-0.870348	0.106304	2.67062e-16	-0.0126386	0.00336258	0.000170864	0.0029052	0.0201835	Brain_Anterior_cingulate_cortex_BA24
Meta	ENSG00000065621	10	GSTO2	106028631	rs276203	G	A	0.347682	-0.742828	0.0742733	1.50446e-23	0.00484634	0.00313396	0.122009	0.269976	0.510481	Brain_Anterior_cingulate_cortex_BA24
Meta	ENSG00000228261	10	RP11-127L20.3	106083127	rs641071	T	G	0.383002	-0.660305	0.115768	1.17252e-08	0.00454335	0.00357316	0.203543	0.156813	0.596703	Brain_Anterior_cingulate_cortex_BA24
Meta	ENSG00000119913	10	TECTB	114043493	rs74848039	T	C	0.0618102	0.938723	0.151423	5.66939e-10	0.00127833	0.00479818	0.789915	0.204145	0.929279	Brain_Anterior_cingulate_cortex_BA24
Meta	ENSG00000023041	10	ZDHHC6	114190058	rs2290965	C	G	0.152318	-0.702577	0.117329	2.12323e-09	-0.001708	0.00527405	0.746052	0.125723	0.915807	Brain_Anterior_cingulate_cortex_BA24
Meta	ENSG00000165806	10	CASP7	115438942	rs7918733	T	C	0.389625	0.380149	0.0570084	2.5878e-11	0.00526109	0.00610148	0.388542	0.0193078	0.72721	Brain_Anterior_cingulate_cortex_BA24
Meta	ENSG00000151892	10	GFRA1	117816444	rs11197567	A	G	0.273731	-0.492984	0.0771677	1.67545e-10	-0.00446262	0.00532006	0.401566	0.00683407	0.739939	Brain_Anterior_cingulate_cortex_BA24
Meta	ENSG00000238276	10	RP11-245J24.1	120001076	rs12254436	C	T	0.556291	-0.404122	0.0614642	4.86792e-11	0	0.0054439	1	0.686722	1	Brain_Anterior_cingulate_cortex_BA24
Meta	ENSG00000183605	10	SFXN4	120900279	rs10749291	C	T	0.480132	0.901026	0.0776372	3.85964e-31	0.00155378	0.00244533	0.525162	0.120119	0.806331	Brain_Anterior_cingulate_cortex_BA24
Meta	ENSG00000227165	10	WDR11-AS1	122521324	rs10788130	A	G	0.431567	-0.404775	0.0728364	2.73958e-08	-0.00494102	0.00575131	0.390279	0.709136	0.72721	Brain_Anterior_cingulate_cortex_BA24
Meta	ENSG00000120008	10	WDR11	122610687	rs12255539	A	G	0.195364	-0.448093	0.0809579	3.11423e-08	-0.00223168	0.00670717	0.739338	0.852175	0.909607	Brain_Anterior_cingulate_cortex_BA24
Meta	ENSG00000226864	10	RP11-500G22.2	123687827	rs10887024	T	A	0.31457	-0.984009	0.0833398	3.58304e-32	-0.00386175	0.00256159	0.131667	0.523887	0.519957	Brain_Anterior_cingulate_cortex_BA24
Meta	ENSG00000107902	10	LHPP	126150403	rs34042290	A	G	0.266004	0.220746	0.0398527	3.0411e-08	0.0199324	0.0131848	0.130593	0.0449384	0.518999	Brain_Anterior_cingulate_cortex_BA24
Meta	ENSG00000203791	10	METTL10	126436718	rs2293064	G	C	0.333333	0.386521	0.0622315	5.26417e-10	-0.00931385	0.00638775	0.144818	0.0812521	0.531264	Brain_Anterior_cingulate_cortex_BA24
Meta	ENSG00000188690	10	UROS	127477146	rs4385801	T	G	0.44702	-0.662338	0.0517862	1.86798e-37	0.000452941	0.00332176	0.89154	0.546932	0.970414	Brain_Anterior_cingulate_cortex_BA24
Meta	ENSG00000170430	10	MGMT	131265448	rs1008982	C	T	0.342163	-0.580933	0.0723287	9.60183e-16	-0.0065412	0.00387359	0.0912836	0.0758741	0.456227	Brain_Anterior_cingulate_cortex_BA24
Meta	ENSG00000188385	10	JAKMIP3	133918175	rs7096456	T	C	0.321192	0.544234	0.0573621	2.3619e-21	0.000367489	0.00459378	0.93624	0.0704789	0.984643	Brain_Anterior_cingulate_cortex_BA24
Meta	ENSG00000235010	10	RP11-140A10.3	133994729	rs2818402	C	T	0.789183	-0.740542	0.122581	1.52906e-09	-0.00256569	0.00353653	0.468157	0.0546024	0.774393	Brain_Anterior_cingulate_cortex_BA24
Meta	ENSG00000148814	10	LRRC27	134145614	rs56678407	A	C	0.10596	1.06726	0.119363	3.84743e-19	0.00112437	0.00318821	0.724338	0.123939	0.903821	Brain_Anterior_cingulate_cortex_BA24
Meta	ENSG00000229081	10	RP11-432J24.6	134334331	rs4293055	A	G	0.454746	0.620858	0.111167	2.33837e-08	-0.00483202	0.00364758	0.185264	0.169619	0.570653	Brain_Anterior_cingulate_cortex_BA24
Meta	ENSG00000240707	10	RP13-137A17.6	134779038	rs5025579	T	C	0.565121	-0.359219	0.0636241	1.64267e-08	0.0139191	0.006861	0.0424864	0.0285114	0.343435	Brain_Anterior_cingulate_cortex_BA24
Meta	ENSG00000148832	10	PAOX	135192695	rs4240520	A	G	0.859823	0.552142	0.0939512	4.18012e-09	-0.00869342	0.0052825	0.0998255	0.0958895	0.47393	Brain_Anterior_cingulate_cortex_BA24
Meta	ENSG00000148824	10	MTG1	135207598	rs2297031	T	C	0.198675	0.878423	0.0976946	2.43829e-19	0.00557818	0.00335916	0.0967959	0.489537	0.467499	Brain_Anterior_cingulate_cortex_BA24
Meta	ENSG00000214279	10	RP11-108K14.4	135267432	rs9419061	A	G	0.68543	0.520003	0.0838209	5.51363e-10	-0.00480766	0.00467997	0.304286	0.403398	0.684129	Brain_Anterior_cingulate_cortex_BA24
Meta	ENSG00000185627	11	PSMD13	236546	rs10794304	A	G	0.739514	-0.516621	0.0651443	2.1843e-15	-0.00890401	0.00534551	0.0957734	0.0798365	0.465912	Brain_Anterior_cingulate_cortex_BA24
Meta	ENSG00000142102	11	ATHL1	289135	rs12286628	C	A	0.262693	0.532151	0.0736943	5.15845e-13	-0.0056375	0.00476234	0.236506	0.380051	0.624276	Brain_Anterior_cingulate_cortex_BA24
Meta	ENSG00000185201	11	IFITM2	307631	rs111412325	A	G	0.0485651	0.618998	0.103689	2.37614e-09	-0.00226172	0.00727968	0.756037	0.680612	0.919043	Brain_Anterior_cingulate_cortex_BA24
Meta	ENSG00000251661	11	RP11-326C3.11	318640	rs6598041	T	C	0.703091	-0.466341	0.0717023	7.82908e-11	-0.00621863	0.00544548	0.253463	0.676372	0.639692	Brain_Anterior_cingulate_cortex_BA24
Meta	ENSG00000255328	11	RP11-326C3.12	327171	rs11246067	T	A	0.4117	0.799313	0.0906065	1.1263e-18	0.00262726	0.00301731	0.383903	0.309148	0.72721	Brain_Anterior_cingulate_cortex_BA24
Meta	ENSG00000270972	11	RP11-326C3.15	333192	rs7944394	T	C	0.413907	0.696121	0.0832617	6.23776e-17	0.00158019	0.00345285	0.647207	0.3883	0.857999	Brain_Anterior_cingulate_cortex_BA24
Meta	ENSG00000185187	11	SIGIRR	405716	rs10902159	T	C	0.164459	-0.605137	0.087175	3.87596e-12	0.00347029	0.00448972	0.439557	0.24803	0.761784	Brain_Anterior_cingulate_cortex_BA24
Meta	ENSG00000177042	11	TMEM80	695428	rs12277188	T	C	0.504415	-0.765783	0.0757975	5.35734e-24	-0.000391756	0.00300371	0.896231	0.407303	0.970414	Brain_Anterior_cingulate_cortex_BA24
Meta	ENSG00000255284	11	AP006621.5	777578	rs4963153	A	G	0.439294	0.526494	0.0821239	1.44595e-10	-0.00132955	0.00437344	0.761124	0.26153	0.919043	Brain_Anterior_cingulate_cortex_BA24
Meta	ENSG00000254872	11	RP13-870H17.3	1049880	rs74330548	T	C	0.15011	0.602557	0.110252	4.62213e-08	0.00282131	0.0059968	0.63802	0.354026	0.857999	Brain_Anterior_cingulate_cortex_BA24
Meta	ENSG00000233930	11	KRTAP5-AS1	1592583	rs1809668	A	G	0.504415	-0.701887	0.0571775	1.22518e-34	0.00199462	0.00313862	0.525096	0.188739	0.806331	Brain_Anterior_cingulate_cortex_BA24
Meta	ENSG00000214026	11	MRPL23	1968508	rs1104890	T	C	0.164459	-1.18822	0.104244	4.2551e-30	-0.00462877	0.00297344	0.119541	0.563047	0.510481	Brain_Anterior_cingulate_cortex_BA24
Meta	ENSG00000226416	11	MRPL23-AS1	2004467	rs1104890	T	C	0.164459	-0.873539	0.1237	1.64428e-12	-0.00629623	0.00410469	0.125052	0.129389	0.514429	Brain_Anterior_cingulate_cortex_BA24
Meta	ENSG00000005801	11	ZNF195	3360491	rs7125522	C	A	0.678808	0.53972	0.0793627	1.04128e-11	-0.00444675	0.00431134	0.30235	0.0231169	0.684129	Brain_Anterior_cingulate_cortex_BA24
Meta	ENSG00000223756	11	TSSC2	3402191	rs12789047	C	T	0.130243	-0.989449	0.168876	4.65588e-09	-0.00495225	0.00334275	0.138476	0.602384	0.528439	Brain_Anterior_cingulate_cortex_BA24
Meta	ENSG00000167311	11	ART5	3659733	rs3813888	G	A	0.407285	-0.644088	0.107132	1.8314e-09	-0.00496827	0.00366531	0.175264	0.752675	0.56297	Brain_Anterior_cingulate_cortex_BA24
Meta	ENSG00000167325	11	RRM1	4115937	rs11031110	C	G	0.344371	0.351145	0.0633502	2.97475e-08	0.00341739	0.00714621	0.632501	0.535951	0.853281	Brain_Anterior_cingulate_cortex_BA24
Meta	ENSG00000132259	11	CNGA4	6255995	rs77094397	G	A	0.0342163	1.76127	0.270379	7.31342e-11	0.00851658	0.00472659	0.0715701	0.216728	0.410461	Brain_Anterior_cingulate_cortex_BA24
Meta	ENSG00000166341	11	DCHS1	6642556	rs12288043	G	A	0.151214	0.426567	0.0640833	2.80521e-11	-0.00375088	0.00682178	0.58243	0.570016	0.836672	Brain_Anterior_cingulate_cortex_BA24
Meta	ENSG00000175390	11	EIF3F	7991798	rs12294650	A	G	0.16777	0.400564	0.0612694	6.24511e-11	-0.00374472	0.00726242	0.606113	0.511904	0.842114	Brain_Anterior_cingulate_cortex_BA24
Meta	ENSG00000254860	11	TMEM9B-AS1	8986222	rs2248245	A	G	0.240618	0.727331	0.104677	3.69605e-12	-0.00439965	0.00363036	0.225549	0.499772	0.61751	Brain_Anterior_cingulate_cortex_BA24
Meta	ENSG00000177112	11	MRVI1-AS1	10562819	rs1462941	T	G	0.0916115	-1.01846	0.149701	1.02243e-11	-0.00451662	0.00340375	0.184523	0.205482	0.570653	Brain_Anterior_cingulate_cortex_BA24
Meta	ENSG00000072952	11	MRVI1	10594638	rs11042916	T	C	0.227373	-0.320958	0.047612	1.5718e-11	-0.00124627	0.00810286	0.877763	0.219606	0.967623	Brain_Anterior_cingulate_cortex_BA24
Meta	ENSG00000197702	11	PARVA	12398732	rs11022331	A	G	0.913907	-0.36966	0.065603	1.75259e-08	-0.00216415	0.00839487	0.796566	0.234835	0.93164	Brain_Anterior_cingulate_cortex_BA24
Meta	ENSG00000006071	11	ABCC8	17414432	rs985136	G	C	0.497792	0.383049	0.0514969	1.01993e-13	0.0172302	0.00643578	0.00742298	0.0244632	0.144236	Brain_Anterior_cingulate_cortex_BA24
Meta	ENSG00000166788	11	SAAL1	18091482	rs10832880	C	T	0.247241	-0.746302	0.109914	1.12249e-11	0.000535976	0.00321682	0.867672	0.219017	0.962827	Brain_Anterior_cingulate_cortex_BA24
Meta	ENSG00000110768	11	GTF2H1	18343842	rs4150655	T	A	0.646799	0.307345	0.0533441	8.33432e-09	-0.025704	0.00899337	0.00426178	0.0628636	0.108063	Brain_Anterior_cingulate_cortex_BA24
Meta	ENSG00000166796	11	LDHC	18433854	rs78454952	A	G	0.101545	1.70745	0.150947	1.14966e-29	-0.0012299	0.00193576	0.525194	0.377958	0.806331	Brain_Anterior_cingulate_cortex_BA24
Meta	ENSG00000166800	11	LDHAL6A	18477371	rs4757666	A	G	0.304636	0.642978	0.105973	1.29998e-09	0.00108868	0.0035816	0.761154	0.229265	0.919043	Brain_Anterior_cingulate_cortex_BA24
Meta	ENSG00000109854	11	HTATIP2	20385231	rs10437608	A	G	0.538631	0.398584	0.0616701	1.02533e-10	0.01129	0.00578936	0.0511614	0.0805367	0.366687	Brain_Anterior_cingulate_cortex_BA24
Meta	ENSG00000171714	11	ANO5	22214722	rs4304773	C	G	0.817881	-0.386722	0.0571712	1.33971e-11	0.00905043	0.00787205	0.250271	0.656668	0.636421	Brain_Anterior_cingulate_cortex_BA24
Meta	ENSG00000169519	11	METTL15	28129795	rs11602768	A	G	0.245033	-0.49492	0.0760916	7.80755e-11	-0.00505132	0.00551043	0.359308	0.00633519	0.712921	Brain_Anterior_cingulate_cortex_BA24
Meta	ENSG00000242353	11	RP4-710M3.1	30389695	rs654710	G	A	0.778146	0.863934	0.120645	8.0099e-13	-0.00231499	0.00325707	0.477234	0.284048	0.779521	Brain_Anterior_cingulate_cortex_BA24
Meta	ENSG00000149089	11	APIP	34874641	rs3852516	G	A	0.321192	1.03954	0.0745587	3.49173e-44	-0.00615657	0.00244511	0.0118054	0.331939	0.18575	Brain_Anterior_cingulate_cortex_BA24
Meta	ENSG00000149084	11	HSD17B12	43577986	rs57635800	A	G	0.331126	-0.641726	0.0696803	3.27426e-20	-0.00109081	0.00374179	0.770653	0.000192178	0.92296	Brain_Anterior_cingulate_cortex_BA24
Meta	ENSG00000110455	11	ACCS	44087475	rs178525	A	G	0.700883	0.626508	0.0887859	1.70882e-12	0.00383076	0.00402713	0.341484	0.694607	0.707946	Brain_Anterior_cingulate_cortex_BA24
Meta	ENSG00000254664	11	CTD-2560E9.3	45237366	rs80330975	G	C	0.10596	-0.640475	0.106373	1.73309e-09	0.00156134	0.00578278	0.787161	0.188335	0.928573	Brain_Anterior_cingulate_cortex_BA24
Meta	ENSG00000019505	11	SYT13	45261852	rs7480518	C	T	0.00883002	0.928099	0.154163	1.74141e-09	0.00430989	0.00586222	0.46222	0.741363	0.773297	Brain_Anterior_cingulate_cortex_BA24
Meta	ENSG00000254427	11	RP11-430H10.1	45376922	rs12418562	C	G	0.165563	1.08378	0.125383	5.44085e-18	-0.00221447	0.00277992	0.425686	0.59222	0.755833	Brain_Anterior_cingulate_cortex_BA24
Meta	ENSG00000205106	11	CTD-2210P24.4	45792983	rs11038665	G	A	0.784768	-0.517333	0.0745964	4.05945e-12	-0.00521908	0.00489072	0.28591	0.81238	0.668783	Brain_Anterior_cingulate_cortex_BA24
Meta	ENSG00000205035	11	RP11-707M1.1	49580098	rs1851864	G	A	0.610375	0.52008	0.0570299	7.5518e-20	0.00596062	0.00428032	0.163751	0.037211	0.558975	Brain_Anterior_cingulate_cortex_BA24
Meta	ENSG00000255190	11	TRIM51DP	49896497	rs11040513	C	G	0.554084	0.809024	0.0997718	5.11472e-16	-0.000494423	0.00284359	0.861965	0.0087296	0.961523	Brain_Anterior_cingulate_cortex_BA24
Meta	ENSG00000149150	11	SLC43A1	57252007	rs1001956	G	C	0.779249	-0.422284	0.0744541	1.41357e-08	0.00473615	0.0064481	0.462642	0.0362055	0.773297	Brain_Anterior_cingulate_cortex_BA24
Meta	ENSG00000134809	11	TIMM10	57295936	rs2729371	C	T	0.786976	-0.534709	0.0725451	1.69721e-13	-0.00168316	0.00542832	0.756508	0.0322155	0.919043	Brain_Anterior_cingulate_cortex_BA24
Meta	ENSG00000214872	11	SMTNL1	57308979	rs2729370	A	G	0.416115	0.603763	0.102394	3.71368e-09	-0.00463758	0.00372773	0.213471	0.266588	0.604753	Brain_Anterior_cingulate_cortex_BA24
Meta	ENSG00000013725	11	CD6	60739115	rs2074227	C	T	0.335541	-0.883152	0.0793429	8.88132e-29	0.00135877	0.00260717	0.602251	0.615599	0.841323	Brain_Anterior_cingulate_cortex_BA24
Meta	ENSG00000162174	11	ASRGL1	62104920	rs2513082	A	T	0.598234	-0.268131	0.0426285	3.1757e-10	0.00783199	0.00829889	0.345303	0.404867	0.707946	Brain_Anterior_cingulate_cortex_BA24
Meta	ENSG00000149743	11	TRPT1	63991271	rs11549691	T	C	0.0750552	-0.695996	0.107335	8.91207e-11	-0.00732763	0.00670515	0.274466	0.0163351	0.667499	Brain_Anterior_cingulate_cortex_BA24
Meta	ENSG00000257086	11	RP11-783K16.13	64014411	rs7111278	A	G	0.161148	0.890968	0.120203	1.24213e-13	0.00157132	0.00337379	0.641398	9.9428e-05	0.857999	Brain_Anterior_cingulate_cortex_BA24
Meta	ENSG00000219435	11	TEX40	64067863	rs11606014	T	C	0.155629	-0.702791	0.100956	3.37079e-12	-0.00441098	0.00473812	0.351876	0.0435646	0.712921	Brain_Anterior_cingulate_cortex_BA24
Meta	ENSG00000255200	11	AP003068.18	64941588	rs12422027	G	A	0.291391	-0.819235	0.105056	6.28621e-15	0.00231924	0.00294462	0.43092	0.0357507	0.756646	Brain_Anterior_cingulate_cortex_BA24
Meta	ENSG00000254614	11	AP003068.23	64945077	rs12422027	G	A	0.291391	-1.1828	0.116185	2.42854e-24	0.00160636	0.00203521	0.429946	0.107746	0.756646	Brain_Anterior_cingulate_cortex_BA24
Meta	ENSG00000014138	11	POLA2	65029233	rs12789598	T	C	0.0838852	0.753455	0.119766	3.15344e-10	-0.00743243	0.00466464	0.11108	0.0724938	0.492766	Brain_Anterior_cingulate_cortex_BA24
Meta	ENSG00000214659	11	KRT8P26	65494410	rs501337	T	C	0.205298	-0.434782	0.0790891	3.85504e-08	0.00943001	0.00666455	0.157083	0.0265371	0.549244	Brain_Anterior_cingulate_cortex_BA24
Meta	ENSG00000255120	11	RP11-770G2.4	65556522	rs642803	T	C	0.448124	0.523815	0.0914745	1.02615e-08	-0.00591812	0.00432524	0.171226	0.646832	0.559437	Brain_Anterior_cingulate_cortex_BA24
Meta	ENSG00000172803	11	SNX32	65601112	rs58568715	G	A	0.144592	0.760545	0.0818335	1.48854e-20	0.00486493	0.0041095	0.236482	0.074372	0.624276	Brain_Anterior_cingulate_cortex_BA24
Meta	ENSG00000172500	11	FIBP	65651212	rs585557	G	A	0.178808	0.335532	0.0579425	7.00616e-09	0.0110273	0.00797945	0.166984	0.0305838	0.559437	Brain_Anterior_cingulate_cortex_BA24
Meta	ENSG00000255320	11	RP11-755F10.1	66012311	rs2282568	G	C	0.168874	1.24761	0.13091	1.56823e-21	0.00504966	0.00238407	0.0341681	0.0900967	0.31682	Brain_Anterior_cingulate_cortex_BA24
Meta	ENSG00000174165	11	ZDHHC24	66288108	rs3179961	G	A	0.225166	-0.681878	0.109573	4.87604e-10	-0.00469292	0.00388686	0.227285	0.35998	0.61751	Brain_Anterior_cingulate_cortex_BA24
Meta	ENSG00000173715	11	C11orf80	66511922	rs35287213	T	G	0.101545	-0.642748	0.115642	2.72764e-08	-0.00886817	0.00642456	0.167477	0.271164	0.559437	Brain_Anterior_cingulate_cortex_BA24
Meta	ENSG00000173156	11	RHOD	66824289	rs114895445	T	C	0.0794702	-0.720399	0.116705	6.70905e-10	0.000555248	0.00458168	0.903541	0.516128	0.971037	Brain_Anterior_cingulate_cortex_BA24
Meta	ENSG00000084207	11	GSTP1	67351066	rs4930444	A	G	0.445916	-0.310837	0.042204	1.77014e-13	-0.00418226	0.00742113	0.573053	0.550226	0.829815	Brain_Anterior_cingulate_cortex_BA24
Meta	ENSG00000250508	11	RP11-757G1.6	68638132	rs569445	C	T	0.568433	-0.504541	0.0896673	1.83573e-08	0	0.0043604	1	0.704928	1	Brain_Anterior_cingulate_cortex_BA24
Meta	ENSG00000197345	11	MRPL21	68658744	rs2444765	A	C	0.313466	-0.861772	0.0681242	1.11844e-36	-0.00034812	0.00266906	0.896228	0.859348	0.970414	Brain_Anterior_cingulate_cortex_BA24
Meta	ENSG00000132740	11	IGHMBP2	68671310	rs583182	T	C	0.315673	0.504722	0.0609058	1.16215e-16	-0.000198129	0.00455703	0.965321	0.94647	0.988119	Brain_Anterior_cingulate_cortex_BA24
Meta	ENSG00000254682	11	RP11-660L16.2	71159720	rs11233747	A	G	0.739514	1.02731	0.0834208	7.54005e-35	-0.000778733	0.00243436	0.74905	0.296314	0.915807	Brain_Anterior_cingulate_cortex_BA24
Meta	ENSG00000244411	11	KRTAP5-7	71238313	rs7940244	C	T	0.782561	0.598599	0.0887272	1.51443e-11	-0.00317408	0.00436888	0.46752	0.564191	0.774393	Brain_Anterior_cingulate_cortex_BA24
Meta	ENSG00000254997	11	KRTAP5-9	71259466	rs7114252	A	G	0.171082	0.753932	0.125497	1.88332e-09	0.00411178	0.00390692	0.2926	0.934949	0.677493	Brain_Anterior_cingulate_cortex_BA24
Meta	ENSG00000227467	11	RP11-169D4.1	72281704	rs11235538	A	G	0.399558	0.532994	0.0861633	6.17658e-10	0.00187619	0.00413876	0.650316	0.186078	0.857999	Brain_Anterior_cingulate_cortex_BA24
Meta	ENSG00000175575	11	PAAF1	73587744	rs60863026	A	G	0.0750552	-0.884328	0.0959481	3.06284e-20	-0.00271393	0.00498423	0.586096	0.239111	0.838813	Brain_Anterior_cingulate_cortex_BA24
Meta	ENSG00000166435	11	XRRA1	74518784	rs10793108	G	A	0.282561	1.23726	0.0804223	2.07865e-53	-0.00493025	0.00212571	0.0203767	0.20661	0.238596	Brain_Anterior_cingulate_cortex_BA24
Meta	ENSG00000241170	11	RP11-147I3.1	74587331	rs12574850	T	G	0.282561	-0.701169	0.0807974	4.02383e-18	0.00741619	0.0039444	0.0600835	0.501139	0.388553	Brain_Anterior_cingulate_cortex_BA24
Meta	ENSG00000261594	11	TPBGL	74951950	rs2712811	A	G	0.5883	-0.331851	0.059001	1.86048e-08	-0.00994422	0.00744514	0.181658	0.427326	0.567279	Brain_Anterior_cingulate_cortex_BA24
Meta	ENSG00000149273	11	RPS3	75110530	rs34503349	G	A	0.0684327	-0.4154	0.0695359	2.31653e-09	-0.000240732	0.0115552	0.983379	0.760341	0.995239	Brain_Anterior_cingulate_cortex_BA24
Meta	ENSG00000159063	11	ALG8	77811982	rs7101694	T	C	0.456954	0.659941	0.0854851	1.16369e-14	0.0053035	0.00370101	0.151861	0.0191587	0.542283	Brain_Anterior_cingulate_cortex_BA24
Meta	ENSG00000246174	11	KCTD21-AS1	77850817	rs1263724	T	C	0.538631	1.02748	0.0857043	4.0746e-33	-0.00321174	0.00215786	0.136647	0.000525821	0.52551	Brain_Anterior_cingulate_cortex_BA24
Meta	ENSG00000188997	11	KCTD21	77882295	rs11237401	G	A	0.459161	0.637016	0.0808348	3.26159e-15	0.00408153	0.00349222	0.242505	0.000664325	0.631224	Brain_Anterior_cingulate_cortex_BA24
Meta	ENSG00000137513	11	NARS2	78147007	rs4945303	G	A	0.772627	0.695245	0.0889569	5.47328e-15	-0.00819855	0.00388403	0.0347864	0.198394	0.317422	Brain_Anterior_cingulate_cortex_BA24
Meta	ENSG00000245832	11	RP11-179A16.1	81590893	rs17144191	T	C	0.175497	0.66647	0.119444	2.4081e-08	0.00240071	0.00482066	0.618481	0.360952	0.844005	Brain_Anterior_cingulate_cortex_BA24
Meta	ENSG00000182919	11	C11orf54	93474757	rs601711	T	C	0.619205	-0.363149	0.0565704	1.36796e-10	-0.020928	0.00736922	0.00451236	0.0235772	0.110015	Brain_Anterior_cingulate_cortex_BA24
Meta	ENSG00000020922	11	MRE11A	94152895	rs10831225	C	A	0.343267	0.68081	0.087485	7.13766e-15	0.00514094	0.00344231	0.135319	0.272961	0.525109	Brain_Anterior_cingulate_cortex_BA24
Meta	ENSG00000149231	11	CCDC82	96085933	rs11021568	T	C	0.145695	0.935954	0.09164	1.72744e-24	0.00288476	0.00364362	0.428519	0.449547	0.755833	Brain_Anterior_cingulate_cortex_BA24
Meta	ENSG00000137713	11	PPP2R1B	111597632	rs1529330	C	T	0.307947	-0.463569	0.0705984	5.15874e-11	-0.0142374	0.0058125	0.0143079	0.112784	0.206272	Brain_Anterior_cingulate_cortex_BA24
Meta	ENSG00000197580	11	BCO2	112046190	rs11214138	C	T	0.256071	-0.478587	0.0821234	5.62108e-09	-0.00940268	0.00566719	0.0970869	0.905766	0.467782	Brain_Anterior_cingulate_cortex_BA24
Meta	ENSG00000149292	11	TTC12	113185251	rs11214587	G	T	0.458057	-0.707486	0.0689157	1.00314e-24	0.0219086	0.00388883	1.76374e-08	8.53996e-06	3.55217e-05	Brain_Anterior_cingulate_cortex_BA24
Meta	ENSG00000170209	11	ANKK1	113258513	rs7947310	G	C	0.115894	0.903225	0.132389	8.94506e-12	-0.00431786	0.0032725	0.187023	0.187494	0.572437	Brain_Anterior_cingulate_cortex_BA24
Meta	ENSG00000166682	11	TMPRSS5	113558272	rs7114297	A	G	0.272627	0.383649	0.0654256	4.52127e-09	0.00130327	0.00625967	0.835071	0.172471	0.949127	Brain_Anterior_cingulate_cortex_BA24
Meta	ENSG00000254851	11	RP11-109L13.1	117006244	rs634960	C	T	0.220751	1.01208	0.106248	1.63993e-21	-0.00197613	0.00247886	0.425339	0.259244	0.755833	Brain_Anterior_cingulate_cortex_BA24
Meta	ENSG00000255274	11	TMPRSS4-AS1	117886487	rs948460	T	A	0.288079	0.694241	0.115599	1.90653e-09	-0.00676998	0.00391108	0.0834559	0.519581	0.440181	Brain_Anterior_cingulate_cortex_BA24
Meta	ENSG00000118096	11	IFT46	118415243	rs45522239	G	A	0.125828	-0.520101	0.0935723	2.72449e-08	-0.00961352	0.00620626	0.121381	0.268523	0.510481	Brain_Anterior_cingulate_cortex_BA24
Meta	ENSG00000196655	11	TRAPPC4	118889142	rs569	G	A	0.239514	0.837925	0.0907638	2.65798e-20	-0.000119342	0.00322227	0.970456	0.00398801	0.988119	Brain_Anterior_cingulate_cortex_BA24
Meta	ENSG00000160695	11	VPS11	118938403	rs3825061	T	C	0.395143	-0.391216	0.0653604	2.15703e-09	0.0038342	0.0059139	0.516767	0.437521	0.805589	Brain_Anterior_cingulate_cortex_BA24
Meta	ENSG00000256269	11	HMBS	118955576	rs1307145	G	C	0.409492	0.495137	0.079639	5.05882e-10	-0.000201964	0.00444333	0.963746	0.0417153	0.988119	Brain_Anterior_cingulate_cortex_BA24
Meta	ENSG00000254854	11	CTD-2523D13.2	119600293	rs10892446	G	A	0.527594	-0.591906	0.103105	9.42351e-09	0.0040547	0.00378332	0.283841	0.0321362	0.668783	Brain_Anterior_cingulate_cortex_BA24
Meta	ENSG00000254941	11	RP11-677M14.5	124677718	rs7129296	G	A	0.347682	0.90213	0.0954617	3.38251e-21	0.00399056	0.00258426	0.122545	0.541633	0.510481	Brain_Anterior_cingulate_cortex_BA24
Meta	ENSG00000064309	11	CDON	125825691	rs7124748	C	T	0.371965	0.611926	0.0656349	1.12902e-20	-0.00375862	0.00378018	0.320078	0.2408	0.695393	Brain_Anterior_cingulate_cortex_BA24
Meta	ENSG00000110074	11	FOXRED1	126138950	rs685409	T	C	0.777042	0.528532	0.0614104	7.52842e-18	0.00227044	0.0051153	0.657149	0.0518011	0.864411	Brain_Anterior_cingulate_cortex_BA24
Meta	ENSG00000150455	11	TIRAP	126152960	rs588361	A	G	0.589404	-0.498252	0.0908868	4.20273e-08	-0.00983438	0.00476594	0.0390678	0.342089	0.332743	Brain_Anterior_cingulate_cortex_BA24
Meta	ENSG00000120451	11	SNX19	130745331	rs3751033	A	C	0.497792	-0.61709	0.0627029	7.46011e-23	-0.00502358	0.00360148	0.163056	0.36351	0.55838	Brain_Anterior_cingulate_cortex_BA24
Meta	ENSG00000204241	11	RP11-713P17.3	133902167	rs1144231	C	T	0.183223	0.600078	0.0900627	2.68487e-11	0.00716574	0.00527675	0.17447	0.0654696	0.561422	Brain_Anterior_cingulate_cortex_BA24
Meta	ENSG00000255545	11	RP11-627G23.1	134306367	rs4937894	G	A	0.689845	-0.813989	0.0877103	1.688e-20	0.00786251	0.003186	0.0135935	0.35735	0.198387	Brain_Anterior_cingulate_cortex_BA24
Meta	ENSG00000120647	12	CCDC77	498439	rs2253565	G	T	0.753863	0.63663	0.112537	1.53976e-08	0	0.00424108	1	0.212765	1	Brain_Anterior_cingulate_cortex_BA24
Meta	ENSG00000177406	12	RP11-218M22.1	740057	rs55800929	A	G	0.151214	0.834639	0.13108	1.92264e-10	-0.00862648	0.00417948	0.0390168	0.0323999	0.332743	Brain_Anterior_cingulate_cortex_BA24
Meta	ENSG00000078246	12	TULP3	2986389	rs4572194	G	T	0.421634	-0.263961	0.0413966	1.81303e-10	-0.00681919	0.0084029	0.417062	0.62918	0.748525	Brain_Anterior_cingulate_cortex_BA24
Meta	ENSG00000111224	12	PARP11	3900213	rs11062831	C	T	0.0684327	-0.9465	0.164696	9.08703e-09	-0.0104596	0.00489406	0.0325817	0.344776	0.308073	Brain_Anterior_cingulate_cortex_BA24
Meta	ENSG00000111254	12	AKAP3	4724674	rs4766266	C	G	0.506623	0.539663	0.072739	1.17855e-13	-0.00852384	0.00441406	0.0534749	0.525246	0.372079	Brain_Anterior_cingulate_cortex_BA24
Meta	ENSG00000111321	12	LTBR	6484211	rs2364484	A	C	0.719647	-0.363907	0.0473992	1.62242e-14	-0.0142894	0.00791618	0.0710617	0.858719	0.410461	Brain_Anterior_cingulate_cortex_BA24
Meta	ENSG00000256433	12	RP1-102E24.8	6503071	rs4020660	A	G	0.450331	-0.552766	0.0944889	4.9139e-09	0.000361817	0.00398046	0.927574	0.0343414	0.984428	Brain_Anterior_cingulate_cortex_BA24
Meta	ENSG00000215039	12	CD27-AS1	6548167	rs111922468	T	C	0.184327	0.664677	0.0880319	4.33894e-14	0.00135404	0.00421639	0.748106	0.394072	0.915807	Brain_Anterior_cingulate_cortex_BA24
Meta	ENSG00000139192	12	TAPBPL	6560856	rs2532519	G	C	0.321192	0.508946	0.0583884	2.86778e-18	0.00432266	0.00513261	0.399679	0.52085	0.737137	Brain_Anterior_cingulate_cortex_BA24
Meta	ENSG00000111664	12	GNB3	6949118	rs1047776	G	A	0.615894	-0.433773	0.0562549	1.24991e-14	-0.00484124	0.00533935	0.364561	0.206221	0.712921	Brain_Anterior_cingulate_cortex_BA24
Meta	ENSG00000111665	12	CDCA3	6953957	rs5441	G	A	0.616998	-0.445315	0.0654489	1.01747e-11	-0.00628768	0.0052469	0.230777	0.106873	0.619535	Brain_Anterior_cingulate_cortex_BA24
Meta	ENSG00000111671	12	SPSB2	6980099	rs6489739	C	A	0.281457	0.819852	0.07728	2.71068e-26	-0.00268341	0.00293827	0.361104	0.407387	0.712921	Brain_Anterior_cingulate_cortex_BA24
Meta	ENSG00000240370	12	RPL13P5	6982553	rs66621175	C	T	0.300221	0.625691	0.0948381	4.1824e-11	-0.00351611	0.00387261	0.363907	0.468399	0.712921	Brain_Anterior_cingulate_cortex_BA24
Meta	ENSG00000010626	12	LRRC23	6982733	rs2239163	G	C	0.280353	0.538148	0.073516	2.47692e-13	-0.000185822	0.00445981	0.966765	0.0671177	0.988119	Brain_Anterior_cingulate_cortex_BA24
Meta	ENSG00000248593	12	DSTNP2	6993846	rs2071076	T	C	0.310155	0.501652	0.0866896	7.17571e-09	-0.00637892	0.00490955	0.193844	0.254855	0.582264	Brain_Anterior_cingulate_cortex_BA24
Meta	ENSG00000139197	12	PEX5	7341281	rs10161170	C	T	0.288079	-0.64502	0.0789055	2.96885e-16	-0.00310068	0.0037401	0.407084	0.614853	0.742746	Brain_Anterior_cingulate_cortex_BA24
Meta	ENSG00000164845	12	FAM86FP	8385108	rs12810138	C	A	0.183223	0.746585	0.131577	1.39408e-08	-0.00294675	0.00365357	0.419931	0.12706	0.751102	Brain_Anterior_cingulate_cortex_BA24
Meta	ENSG00000226091	12	LINC00937	8448582	rs9706564	T	C	0.59713	0.544756	0.0914334	2.55415e-09	-0.00312066	0.00425444	0.463249	0.629569	0.773297	Brain_Anterior_cingulate_cortex_BA24
Meta	ENSG00000139187	12	KLRG1	9102640	rs7136774	T	G	0.327815	0.612485	0.0788583	8.04276e-15	0.000979616	0.00424688	0.817573	0.481194	0.943235	Brain_Anterior_cingulate_cortex_BA24
Meta	ENSG00000256427	12	RP11-118B22.4	9399093	rs717179	G	A	0.643488	-0.659897	0.0895135	1.68035e-13	-0.00424309	0.0035326	0.229703	0.34467	0.617653	Brain_Anterior_cingulate_cortex_BA24
Meta	ENSG00000111788	12	RP11-22B23.1	9429831	rs6487748	G	A	0.50883	-1.05158	0.0854608	8.5327e-35	-0.0038989	0.00211595	0.0653842	0.655161	0.393086	Brain_Anterior_cingulate_cortex_BA24
Meta	ENSG00000214826	12	DDX12P	9570309	rs6487748	G	A	0.50883	-0.485803	0.0876472	2.97824e-08	-0.00843963	0.00477771	0.0773189	0.6521	0.430167	Brain_Anterior_cingulate_cortex_BA24
Meta	ENSG00000214776	12	RP11-726G1.1	9620148	rs55655311	T	C	0.442605	-0.708506	0.0937602	4.13833e-14	-0.000423426	0.00310563	0.891551	0.481896	0.970414	Brain_Anterior_cingulate_cortex_BA24
Meta	ENSG00000184293	12	CLECL1	9868456	rs11052710	T	C	0.519868	-0.638387	0.106223	1.85644e-09	-0.00360283	0.00349794	0.303016	0.16733	0.684129	Brain_Anterior_cingulate_cortex_BA24
Meta	ENSG00000225231	12	AC091814.2	10089178	rs74065411	C	G	0.0441501	1.73787	0.244102	1.08364e-12	-0.000575417	0.00247561	0.816201	0.0919234	0.943235	Brain_Anterior_cingulate_cortex_BA24
Meta	ENSG00000205810	12	KLRC3	10564911	rs12824247	C	G	0.147903	0.564462	0.0898538	3.34231e-10	-0.00124012	0.0054955	0.821465	0.234348	0.943235	Brain_Anterior_cingulate_cortex_BA24
Meta	ENSG00000205809	12	KLRC2	10579453	rs12318583	G	A	0.200883	-1.02084	0.114012	3.43482e-19	-0.00156734	0.00265067	0.55432	0.716505	0.818159	Brain_Anterior_cingulate_cortex_BA24
Meta	ENSG00000134545	12	KLRC1	10594863	rs73070541	A	G	0.15011	1.20653	0.145491	1.10603e-16	-0.00207206	0.00249899	0.407015	0.124867	0.742746	Brain_Anterior_cingulate_cortex_BA24
Meta	ENSG00000111215	12	PRR4	10977559	rs7313683	G	T	0.375276	-0.500824	0.0905523	3.18827e-08	-0.0107822	0.00535895	0.0442195	0.0170128	0.345751	Brain_Anterior_cingulate_cortex_BA24
Meta	ENSG00000231887	12	PRH1	11033610	rs10743931	G	A	0.838852	-1.17444	0.132407	7.31753e-19	-0.00187323	0.00230865	0.417137	0.508945	0.748525	Brain_Anterior_cingulate_cortex_BA24
Meta	ENSG00000121335	12	PRB2	11544476	rs2965706	T	G	0.242826	0.477605	0.0851404	2.02776e-08	-0.00523445	0.00552322	0.343274	0.461096	0.707946	Brain_Anterior_cingulate_cortex_BA24
Meta	ENSG00000247157	12	RP11-434C1.1	11700964	rs3863325	C	A	0.590508	-0.499442	0.0901328	3.0044e-08	-0.00360402	0.00465084	0.438388	0.324782	0.761784	Brain_Anterior_cingulate_cortex_BA24
Meta	ENSG00000255621	12	RP11-377D9.3	13153385	rs1291364	C	T	0.807947	0.812537	0.136658	2.75158e-09	0.00541514	0.00332694	0.103596	0.00627524	0.481534	Brain_Anterior_cingulate_cortex_BA24
Meta	ENSG00000261324	12	RP11-174G6.5	14915438	rs2195199	C	T	0.56181	-0.508088	0.0911437	2.4813e-08	0.000787265	0.00433226	0.855801	0.17295	0.960214	Brain_Anterior_cingulate_cortex_BA24
Meta	ENSG00000182993	12	C12orf60	14956506	rs11610238	T	C	0.556291	-0.726766	0.0850805	1.31807e-17	0	0.00302711	1	0.340523	1	Brain_Anterior_cingulate_cortex_BA24
Meta	ENSG00000111728	12	ST8SIA1	22216707	rs3819877	T	C	0.231788	0.483694	0.0882977	4.30175e-08	-0.013645	0.00573746	0.017396	0.772151	0.226036	Brain_Anterior_cingulate_cortex_BA24
Meta	ENSG00000247903	12	RP11-421F16.3	27124519	rs147609881	T	C	0.0706402	-1.70627	0.180796	3.81705e-21	0.000879111	0.00275612	0.749752	0.458317	0.915807	Brain_Anterior_cingulate_cortex_BA24
Meta	ENSG00000257176	12	RP11-996F15.2	29433351	rs966541	G	A	0.283664	0.673608	0.120172	2.07797e-08	-0.000742271	0.00356536	0.835081	0.54524	0.949127	Brain_Anterior_cingulate_cortex_BA24
Meta	ENSG00000133704	12	IPO8	30781922	rs12370947	C	G	0.240618	-0.550012	0.0642077	1.07017e-17	-0.000181814	0.00472722	0.96932	0.976888	0.988119	Brain_Anterior_cingulate_cortex_BA24
Meta	ENSG00000110900	12	TSPAN11	31079362	rs61916713	C	T	0.153422	0.770628	0.0902415	1.34671e-17	0.0036334	0.00443245	0.412372	0.876043	0.746197	Brain_Anterior_cingulate_cortex_BA24
Meta	ENSG00000013573	12	DDX11	31226779	rs3881296	A	G	0.459161	-1.18599	0.0734236	1.08684e-58	0.00472179	0.00187788	0.0119227	0.441982	0.186142	Brain_Anterior_cingulate_cortex_BA24
Meta	ENSG00000257261	12	RP11-96H19.1	46777462	rs4768697	G	C	0.270419	0.626713	0.0886764	1.57847e-12	-0.000159563	0.00446781	0.971511	0.56166	0.988692	Brain_Anterior_cingulate_cortex_BA24
Meta	ENSG00000240399	12	RP1-228P16.1	48448596	rs11168371	A	G	0.242826	-0.757921	0.113184	2.13705e-11	-0.0139856	0.00424382	0.00098237	0.565917	0.0494623	Brain_Anterior_cingulate_cortex_BA24
Meta	ENSG00000177627	12	C12orf54	48876286	rs56090553	A	G	0.204194	0.600614	0.108461	3.06678e-08	0.0133197	0.00554387	0.016279	0.458463	0.218573	Brain_Anterior_cingulate_cortex_BA24
Meta	ENSG00000139537	12	CCDC65	49297893	rs9795742	A	G	0.384106	-0.417574	0.073401	1.27832e-08	-0.0112555	0.00607849	0.0640699	0.224655	0.391817	Brain_Anterior_cingulate_cortex_BA24
Meta	ENSG00000169884	12	WNT10B	49359123	rs4760662	A	G	0.381898	-0.371488	0.049822	8.89825e-14	-0.012921	0.00668888	0.0533945	0.236338	0.372079	Brain_Anterior_cingulate_cortex_BA24
Meta	ENSG00000161798	12	AQP5	50355653	rs3759129	C	A	0.187638	-0.564368	0.0824394	7.60206e-12	0.00620163	0.00539232	0.250109	0.184477	0.636421	Brain_Anterior_cingulate_cortex_BA24
Meta	ENSG00000272368	12	RP4-605O3.4	50505980	rs1044370	C	T	0.431567	0.627874	0.0907862	4.64696e-12	-0.00318535	0.003692	0.388263	0.448416	0.72721	Brain_Anterior_cingulate_cortex_BA24
Meta	ENSG00000205426	12	KRT81	52679697	rs2852458	T	C	0.408389	0.687805	0.0922604	8.98395e-14	-0.00334397	0.00322988	0.300518	0.794586	0.684129	Brain_Anterior_cingulate_cortex_BA24
Meta	ENSG00000170523	12	KRT83	52708085	rs2852464	C	G	0.379691	-0.468389	0.0786394	2.58233e-09	0.00661843	0.0048266	0.1703	0.743818	0.559437	Brain_Anterior_cingulate_cortex_BA24
Meta	ENSG00000111077	12	TENC1	53440753	rs11170385	G	T	0.578366	0.236998	0.0413582	1.00209e-08	-0.000843889	0.0101277	0.933593	0.480727	0.984428	Brain_Anterior_cingulate_cortex_BA24
Meta	ENSG00000135390	12	ATP5G2	54026510	rs916134	G	A	0.288079	0.350812	0.0572688	9.02834e-10	0.00342064	0.00686402	0.618243	0.531578	0.844005	Brain_Anterior_cingulate_cortex_BA24
Meta	ENSG00000248265	12	RP11-834C11.3	54452038	rs2233921	A	C	0.426049	0.763366	0.120095	2.06637e-10	-0.00183398	0.00315718	0.561313	0.0525527	0.821436	Brain_Anterior_cingulate_cortex_BA24
Meta	ENSG00000197728	12	RPS26	56435637	rs1131017	G	C	0.56181	-1.16045	0.0811797	2.35696e-46	-0.00646301	0.0020329	0.00147682	0.229367	0.0583198	Brain_Anterior_cingulate_cortex_BA24
Meta	ENSG00000257303	12	RP11-977G19.11	56693926	rs57870697	G	A	0.0662252	-1.10193	0.128681	1.09711e-17	-0.0120697	0.00466478	0.00966981	2.37156e-06	0.167888	Brain_Anterior_cingulate_cortex_BA24
Meta	ENSG00000123427	12	METTL21B	58165275	rs10431552	A	G	0.321192	0.610379	0.0806354	3.74338e-14	0.00540648	0.00415762	0.193472	0.00191976	0.582264	Brain_Anterior_cingulate_cortex_BA24
Meta	ENSG00000166896	12	XRCC6BP1	58335324	rs3751325	T	A	0.338852	-0.845748	0.0760912	1.06139e-28	-0.012415	0.00315996	8.53486e-05	0.122939	0.0132225	Brain_Anterior_cingulate_cortex_BA24
Meta	ENSG00000177990	12	DPY19L2	63952693	rs11532476	C	A	0.199779	-0.505837	0.0821572	7.41636e-10	0.00138384	0.00514491	0.78795	0.42566	0.928573	Brain_Anterior_cingulate_cortex_BA24
Meta	ENSG00000255693	12	RP11-766N7.3	65277174	rs1147083	T	A	0.370861	-0.290843	0.0492909	3.62306e-09	0.0175352	0.00844801	0.0379249	0.480349	0.330653	Brain_Anterior_cingulate_cortex_BA24
Meta	ENSG00000239335	12	RP11-745O10.2	66524531	rs1370126	G	A	0.449227	-1.13389	0.090262	3.40701e-36	0.00317491	0.00195661	0.104663	0.370657	0.482361	Brain_Anterior_cingulate_cortex_BA24
Meta	ENSG00000127311	12	HELB	66696325	rs10878403	C	T	0.557395	0.547198	0.0747146	2.40961e-13	-0.00274124	0.00403787	0.497212	0.107036	0.790716	Brain_Anterior_cingulate_cortex_BA24
Meta	ENSG00000127337	12	YEATS4	69753483	rs76466405	G	A	0.0496689	0.967615	0.141456	7.8969e-12	-0.000310041	0.00609763	0.959448	0.0545725	0.988119	Brain_Anterior_cingulate_cortex_BA24
Meta	ENSG00000166268	12	MYRFL	70219084	rs4332561	T	C	0.0827815	1.56929	0.194085	6.18766e-16	-0.00121074	0.00293508	0.679969	0.146808	0.878466	Brain_Anterior_cingulate_cortex_BA24
Meta	ENSG00000257815	12	RP11-611E13.2	70297813	rs11610894	C	G	0.162252	0.734107	0.11778	4.57915e-10	-0.00299684	0.0045209	0.507404	0.510743	0.79908	Brain_Anterior_cingulate_cortex_BA24
Meta	ENSG00000180481	12	GLIPR1L2	75784850	rs11180484	C	T	0.409492	-0.927215	0.064121	2.15563e-47	-0.0025884	0.002487	0.297981	0.521443	0.684129	Brain_Anterior_cingulate_cortex_BA24
Meta	ENSG00000257497	12	RP11-585P4.5	75877904	rs1051446	C	T	0.403974	-0.470646	0.0855606	3.7822e-08	-0.00382453	0.00472585	0.418355	0.270146	0.749615	Brain_Anterior_cingulate_cortex_BA24
Meta	ENSG00000111615	12	KRR1	75890684	rs1501634	G	A	0.237307	0.442409	0.065174	1.13601e-11	-0.00587691	0.00571682	0.303947	0.678294	0.684129	Brain_Anterior_cingulate_cortex_BA24
Meta	ENSG00000257431	12	RP11-263K4.3	82906456	rs7972368	G	A	0.233996	0.711502	0.117681	1.48466e-09	-0.00140548	0.00352137	0.689799	0.813733	0.881507	Brain_Anterior_cingulate_cortex_BA24
Meta	ENSG00000166130	12	IKBIP	99007183	rs12371097	G	A	0.207506	0.529237	0.0900729	4.21179e-09	-0.00396798	0.00514619	0.440676	0.147228	0.761784	Brain_Anterior_cingulate_cortex_BA24
Meta	ENSG00000171759	12	PAH	103230663	rs34631206	C	G	0.338852	0.562577	0.0891529	2.78592e-10	0.00248855	0.00410731	0.544592	0.608747	0.818159	Brain_Anterior_cingulate_cortex_BA24
Meta	ENSG00000257681	12	RP11-341G23.4	104140093	rs11111765	C	G	0.262693	0.784552	0.0879474	4.63381e-19	0.00420622	0.00334737	0.208907	0.906908	0.603159	Brain_Anterior_cingulate_cortex_BA24
Meta	ENSG00000204954	12	C12orf73	104343980	rs2723876	G	T	0.152318	-0.502319	0.0822182	9.98893e-10	0	0.00617138	1	0.489447	1	Brain_Anterior_cingulate_cortex_BA24
Meta	ENSG00000122965	12	RBM19	114254543	rs7970186	C	T	0.42936	0.439776	0.0757969	6.55172e-09	0.00704904	0.00514796	0.170909	0.465032	0.559437	Brain_Anterior_cingulate_cortex_BA24
Meta	ENSG00000089220	12	PEBP1	118573663	rs465735	A	G	0.52649	-0.318254	0.0475074	2.09785e-11	0.0185387	0.00744607	0.0127843	0.253839	0.190722	Brain_Anterior_cingulate_cortex_BA24
Meta	ENSG00000111775	12	COX6A1	120875893	rs1167688	A	G	0.342163	-0.28789	0.0516486	2.48943e-08	0.016673	0.00918461	0.0694741	0.0240914	0.40884	Brain_Anterior_cingulate_cortex_BA24
Meta	ENSG00000257218	12	GATC	120884241	rs606443	A	C	0.65894	0.905082	0.0813918	1.00201e-28	0.00541387	0.00280476	0.0535764	0.000309201	0.372079	Brain_Anterior_cingulate_cortex_BA24
Meta	ENSG00000110871	12	COQ5	120941077	rs643372	G	C	0.277042	0.436025	0.073044	2.38205e-09	0.0321083	0.00786171	4.42418e-05	0.0331876	0.00990034	Brain_Anterior_cingulate_cortex_BA24
Meta	ENSG00000167272	12	POP5	121016567	rs73405628	G	A	0.084989	0.605856	0.106321	1.20943e-08	-0.00775762	0.00545441	0.154949	0.00886239	0.547486	Brain_Anterior_cingulate_cortex_BA24
Meta	ENSG00000122971	12	ACADS	121163538	rs2239760	A	C	0.391832	0.292002	0.047029	5.33324e-10	0.0226026	0.00836755	0.00690861	0.0038392	0.140545	Brain_Anterior_cingulate_cortex_BA24
Meta	ENSG00000157895	12	C12orf43	121440225	rs1169307	C	T	0.608168	0.221242	0.0405239	4.77369e-08	-0.00677991	0.0100211	0.498684	0.0162626	0.791449	Brain_Anterior_cingulate_cortex_BA24
Meta	ENSG00000111364	12	DDX55	124086624	rs61678733	C	T	0.128035	-0.857481	0.129492	3.54613e-11	-0.00431496	0.0034442	0.210271	0.312894	0.603159	Brain_Anterior_cingulate_cortex_BA24
Meta	ENSG00000255595	12	RP4-809F18.1	126843848	rs17492695	A	G	0.249448	-0.930872	0.0974774	1.30169e-21	0.00386734	0.00292864	0.18666	0.37189	0.572197	Brain_Anterior_cingulate_cortex_BA24
Meta	ENSG00000249926	12	RP11-495K9.6	132147141	rs7313017	C	T	0.427152	-0.831434	0.0985033	3.15523e-17	0.00432987	0.00281347	0.123809	0.501594	0.513069	Brain_Anterior_cingulate_cortex_BA24
Meta	ENSG00000185163	12	DDX51	132621139	rs57037358	T	C	0.187638	0.419286	0.0682323	7.99726e-10	0.000477001	0.0062015	0.938689	0.436425	0.986702	Brain_Anterior_cingulate_cortex_BA24
Meta	ENSG00000256576	12	RP13-977J11.2	132671287	rs7307766	T	G	0.498896	-0.551494	0.0700899	3.59273e-15	-0.00344519	0.00401312	0.390627	0.234807	0.72721	Brain_Anterior_cingulate_cortex_BA24
Meta	ENSG00000255916	12	RP13-895J2.7	132906436	rs58012118	C	G	0.383002	0.448936	0.064962	4.82109e-12	0.00980095	0.00510157	0.054711	0.374198	0.373519	Brain_Anterior_cingulate_cortex_BA24
Meta	ENSG00000177084	12	POLE	133200348	rs4883540	C	A	0.583885	-0.644891	0.0714873	1.8628e-19	0.00449688	0.0037548	0.231058	0.347249	0.619535	Brain_Anterior_cingulate_cortex_BA24
Meta	ENSG00000227879	13	PSPC1P1	19775777	rs7334384	C	G	0.599338	-0.56678	0.0983609	8.30004e-09	0.000352871	0.00405847	0.930714	0.311324	0.984428	Brain_Anterior_cingulate_cortex_BA24
Meta	ENSG00000237636	13	ANKRD26P3	19864733	rs2812742	G	A	0.418322	0.770675	0.0997082	1.08134e-14	-0.00129756	0.00285957	0.65	0.345308	0.857999	Brain_Anterior_cingulate_cortex_BA24
Meta	ENSG00000032742	13	IFT88	21140585	rs10507293	C	T	0.192053	0.397454	0.0713025	2.48683e-08	0.0155993	0.00711509	0.028349	0.306705	0.284054	Brain_Anterior_cingulate_cortex_BA24
Meta	ENSG00000027001	13	MIPEP	24304328	rs17339599	G	C	0.146799	0.914731	0.154676	3.34175e-09	0.00109322	0.00383072	0.775352	0.543483	0.925642	Brain_Anterior_cingulate_cortex_BA24
Meta	ENSG00000228741	13	RP11-309I15.1	24553949	rs9553143	G	C	0.335541	0.582948	0.105904	3.70212e-08	0.00274467	0.00397685	0.490092	0.243048	0.784671	Brain_Anterior_cingulate_cortex_BA24
Meta	ENSG00000240654	13	C1QTNF9	24881304	rs56079170	G	C	0.145695	1.24572	0.153216	4.27502e-16	0.00313072	0.00243884	0.199249	0.717858	0.588992	Brain_Anterior_cingulate_cortex_BA24
Meta	ENSG00000205822	13	TPTE2P6	24982295	rs9553363	A	G	0.485651	0.678794	0.0907277	7.33887e-14	-0.00633476	0.00334982	0.0586139	0.409055	0.384744	Brain_Anterior_cingulate_cortex_BA24
Meta	ENSG00000151849	13	CENPJ	25457171	rs2483396	G	A	0.412804	-0.407162	0.0687311	3.14233e-09	-0.0132625	0.00607633	0.0290611	0.216667	0.286907	Brain_Anterior_cingulate_cortex_BA24
Meta	ENSG00000253771	13	TPTE2P1	25498815	rs7322661	T	C	0.413907	-0.62239	0.0937026	3.09064e-11	-0.00964026	0.00382113	0.0116397	0.253327	0.184585	Brain_Anterior_cingulate_cortex_BA24
Meta	ENSG00000122025	13	FLT3	28577411	rs79566936	A	G	0.201987	0.875219	0.0926165	3.3906e-21	-0.00102831	0.00342944	0.764292	0.0352296	0.92228	Brain_Anterior_cingulate_cortex_BA24
Meta	ENSG00000120669	13	SOHLH2	36742345	rs9546815	T	G	0.463576	0.973056	0.0902602	4.25266e-27	0.00256923	0.00227344	0.258433	0.440499	0.64973	Brain_Anterior_cingulate_cortex_BA24
Meta	ENSG00000242715	13	CCDC169	36801182	rs7327905	A	G	0.206402	-0.58655	0.0965888	1.25818e-09	0.00221635	0.00478761	0.643411	0.113464	0.857999	Brain_Anterior_cingulate_cortex_BA24
Meta	ENSG00000236354	13	LINC00437	39107480	rs9548450	A	T	0.357616	-0.653609	0.08397	7.03548e-15	-0.00152997	0.00367718	0.677358	0.267207	0.877294	Brain_Anterior_cingulate_cortex_BA24
Meta	ENSG00000150893	13	FREM2	39261266	rs9548450	A	T	0.357616	-0.675448	0.0707177	1.28042e-21	-0.0014805	0.00355658	0.677212	0.455396	0.877294	Brain_Anterior_cingulate_cortex_BA24
Meta	ENSG00000168852	13	TPTE2P5	41396432	rs11147827	C	T	0.678808	0.628475	0.106575	3.70062e-09	-0.00636461	0.00396836	0.108749	0.0619638	0.490287	Brain_Anterior_cingulate_cortex_BA24
Meta	ENSG00000176268	13	CYCSP34	41437735	rs9549302	A	G	0.679912	0.868334	0.116891	1.09777e-13	-0.0043762	0.002826	0.12149	0.0636733	0.510481	Brain_Anterior_cingulate_cortex_BA24
Meta	ENSG00000023516	13	AKAP11	42846289	rs9594730	T	G	0.228477	-0.28267	0.0469975	1.80364e-09	0.00636785	0.00961027	0.507581	0.705915	0.79908	Brain_Anterior_cingulate_cortex_BA24
Meta	ENSG00000120675	13	DNAJC15	43597339	rs17553284	T	C	0.224062	-0.835237	0.0644426	2.03739e-38	0.00275371	0.00347856	0.428581	0.690878	0.755833	Brain_Anterior_cingulate_cortex_BA24
Meta	ENSG00000227258	13	SMIM2-AS1	44716682	rs9525917	G	A	0.762693	-0.940516	0.122763	1.84168e-14	-0.00414666	0.00281693	0.141007	0.414418	0.531264	Brain_Anterior_cingulate_cortex_BA24
Meta	ENSG00000235903	13	CPB2-AS1	46626941	rs17600984	A	C	0.259382	0.99887	0.0779875	1.47736e-37	-0.00280317	0.00261213	0.28321	0.505824	0.668783	Brain_Anterior_cingulate_cortex_BA24
Meta	ENSG00000102547	13	CAB39L	49882786	rs35214871	T	G	0.125828	-0.813631	0.130724	4.8454e-10	0.00516205	0.00438093	0.238677	0.242628	0.62836	Brain_Anterior_cingulate_cortex_BA24
Meta	ENSG00000123179	13	EBPL	50234859	rs9568308	T	C	0.0816777	-1.1717	0.143778	3.65794e-16	-0.00503542	0.00330149	0.12721	0.0664745	0.515494	Brain_Anterior_cingulate_cortex_BA24
Meta	ENSG00000233672	13	RNASEH2B-AS1	51450822	rs9526708	A	G	0.270419	-0.876729	0.118131	1.15637e-13	-0.00228121	0.00298145	0.444193	0.447566	0.762014	Brain_Anterior_cingulate_cortex_BA24
Meta	ENSG00000136104	13	RNASEH2B	51483814	rs9535526	T	C	0.584989	0.65209	0.0534891	3.46767e-34	0.00690089	0.00342093	0.0436686	0.548381	0.343549	Brain_Anterior_cingulate_cortex_BA24
Meta	ENSG00000197168	13	NEK5	52611093	rs61957455	T	C	0.0629139	-1.01592	0.18059	1.84902e-08	-0.00157493	0.00542105	0.771418	0.0328643	0.922965	Brain_Anterior_cingulate_cortex_BA24
Meta	ENSG00000136108	13	CKAP2	53029564	rs9526927	T	C	0.540839	-0.554123	0.0607698	7.62485e-20	-0.00180465	0.00415542	0.664078	0.564427	0.869074	Brain_Anterior_cingulate_cortex_BA24
Meta	ENSG00000139675	13	HNRNPA1L2	53191605	rs9536190	C	T	0.373068	-0.679608	0.0817991	9.71192e-17	0.000441431	0.00367897	0.904493	0.264796	0.971037	Brain_Anterior_cingulate_cortex_BA24
Meta	ENSG00000250299	13	MRPS31P4	53191693	rs9526975	T	C	0.369757	-0.370199	0.0635983	5.85332e-09	-0.00378175	0.00651547	0.561627	0.744816	0.821436	Brain_Anterior_cingulate_cortex_BA24
Meta	ENSG00000230223	13	ATXN8OS	70681345	rs4254198	T	C	0.669978	0.596711	0.108337	3.63139e-08	-0.00284895	0.00388901	0.463824	0.540363	0.773297	Brain_Anterior_cingulate_cortex_BA24
Meta	ENSG00000118939	13	UCHL3	76123619	rs9543976	A	G	0.87638	0.769355	0.0933388	1.68495e-16	0.00649895	0.00385097	0.0914854	0.399913	0.456227	Brain_Anterior_cingulate_cortex_BA24
Meta	ENSG00000261105	13	RP11-173B14.5	76178836	rs7995740	C	T	0.537528	-0.813424	0.104807	8.41685e-15	0.00540923	0.00279297	0.0527786	0.115473	0.372079	Brain_Anterior_cingulate_cortex_BA24
Meta	ENSG00000229865	13	RPL31P54	78996958	rs9574237	G	T	0.246137	-0.834817	0.10364	7.95165e-16	0.000119787	0.00323428	0.970456	0.131013	0.988119	Brain_Anterior_cingulate_cortex_BA24
Meta	ENSG00000227354	13	RBM26-AS1	79980444	rs7993295	A	C	0.924945	-1.27469	0.157152	5.01164e-16	0.00313802	0.00292833	0.283898	0.0175767	0.668783	Brain_Anterior_cingulate_cortex_BA24
Meta	ENSG00000080166	13	DCT	95089558	rs17181808	A	G	0.302428	0.717543	0.0978018	2.18916e-13	-0.00682886	0.00374111	0.0679475	0.169555	0.403677	Brain_Anterior_cingulate_cortex_BA24
Meta	ENSG00000165621	13	OXGR1	97637973	rs1501855	G	A	0.555188	-0.438055	0.0774632	1.55841e-08	0.0111858	0.00561072	0.0461904	0.384877	0.356149	Brain_Anterior_cingulate_cortex_BA24
Meta	ENSG00000260992	13	DOCK9-AS2	99740073	rs9517610	A	G	0.283664	-0.563842	0.0961003	4.43153e-09	-0.00124148	0.00443891	0.779722	0.329919	0.927598	Brain_Anterior_cingulate_cortex_BA24
Meta	ENSG00000139780	13	METTL21C	103338094	rs7981120	A	G	0.416115	0.49648	0.0729744	1.02119e-11	-0.000805672	0.00443278	0.855776	0.0407693	0.960214	Brain_Anterior_cingulate_cortex_BA24
Meta	ENSG00000250878	13	METTL21EP	103532449	rs6491718	T	C	0.261589	-0.491969	0.0712131	4.90117e-12	0.000813059	0.00487978	0.867671	0.516668	0.962827	Brain_Anterior_cingulate_cortex_BA24
Meta	ENSG00000272274	13	LINC00551	107270158	rs3759453	A	G	0.613687	-0.760002	0.104208	3.0288e-13	0.00473683	0.00309522	0.125925	0.516825	0.514429	Brain_Anterior_cingulate_cortex_BA24
Meta	ENSG00000230156	13	LINC00443	107306264	rs3759453	A	G	0.613687	-0.920231	0.0935847	8.10562e-23	0.00391206	0.00253084	0.122163	0.290323	0.510481	Brain_Anterior_cingulate_cortex_BA24
Meta	ENSG00000255874	13	LINC00346	111521578	rs111441076	G	A	0.143488	1.00956	0.163496	6.62308e-10	-0.00376402	0.00342253	0.271429	0.575259	0.664226	Brain_Anterior_cingulate_cortex_BA24
Meta	ENSG00000153495	13	TEX29	111968531	rs942650	C	T	0.311258	0.679342	0.0943667	6.06741e-13	-0.0104513	0.0038195	0.00621342	0.47158	0.131725	Brain_Anterior_cingulate_cortex_BA24
Meta	ENSG00000235280	13	MCF2L-AS1	113621798	rs35371379	C	T	0.729581	-0.55637	0.0909064	9.34277e-10	0.00161763	0.00432177	0.708183	0.59133	0.893106	Brain_Anterior_cingulate_cortex_BA24
Meta	ENSG00000057593	13	F7	113760105	rs2774033	A	G	0.111479	-0.512575	0.0886381	7.34731e-09	0.0058528	0.00690287	0.396505	0.644684	0.732327	Brain_Anterior_cingulate_cortex_BA24
Meta	ENSG00000100814	14	CCNB1IP1	20779527	rs8019699	C	T	0.417219	-0.531087	0.090514	4.42526e-09	-0.000753172	0.00414444	0.855794	0.184815	0.960214	Brain_Anterior_cingulate_cortex_BA24
Meta	ENSG00000092094	14	OSGEP	20914570	rs2275007	C	T	0.598234	0.609301	0.0630242	4.1345e-22	0.00344657	0.00362825	0.34215	0.289326	0.707946	Brain_Anterior_cingulate_cortex_BA24
Meta	ENSG00000258515	14	RP11-203M5.7	20919464	rs1760944	G	T	0.608168	0.45697	0.0701101	7.13029e-11	0.00525199	0.00509725	0.302842	0.234293	0.684129	Brain_Anterior_cingulate_cortex_BA24
Meta	ENSG00000165794	14	SLC39A2	21467414	rs2149666	G	T	0.634658	-0.771001	0.1167	3.92936e-11	0.00518806	0.00295952	0.0796003	0.0140165	0.438509	Brain_Anterior_cingulate_cortex_BA24
Meta	ENSG00000257285	14	RP11-298I3.1	23398818	rs34026312	A	G	0.34989	0.837383	0.0955213	1.84389e-18	0.00143304	0.00310921	0.64487	0.274282	0.857999	Brain_Anterior_cingulate_cortex_BA24
Meta	ENSG00000092036	14	HAUS4	23415437	rs8016027	C	T	0.569536	-0.488597	0.0485069	7.29193e-24	0.00163734	0.00491471	0.73902	0.0030269	0.909607	Brain_Anterior_cingulate_cortex_BA24
Meta	ENSG00000215256	14	DHRS4-AS1	24407940	rs4457918	G	T	0.0584989	-0.908287	0.120673	5.19745e-14	0.00319282	0.00387669	0.410169	0.45957	0.744275	Brain_Anterior_cingulate_cortex_BA24
Meta	ENSG00000187630	14	DHRS4L2	24439148	rs58909995	A	C	0.0573951	-1.07563	0.14515	1.25851e-13	0.002975	0.00327858	0.364192	0.703655	0.712921	Brain_Anterior_cingulate_cortex_BA24
Meta	ENSG00000157379	14	DHRS1	24759804	rs12892419	T	G	0.506623	-0.700418	0.0793782	1.10631e-18	-0.00285544	0.00344177	0.406741	0.806582	0.742746	Brain_Anterior_cingulate_cortex_BA24
Meta	ENSG00000139899	14	CBLN3	24895738	rs4344657	C	G	0.719647	0.720865	0.0914931	3.30273e-15	0.000277444	0.00332952	0.93359	0.711327	0.984428	Brain_Anterior_cingulate_cortex_BA24
Meta	ENSG00000165502	14	RPL36AL	50085237	rs6572597	C	A	0.763797	0.443194	0.0601963	1.80527e-13	-0.00203071	0.00587299	0.729514	0.214688	0.903821	Brain_Anterior_cingulate_cortex_BA24
Meta	ENSG00000258711	14	RP11-218E20.3	51422977	rs2185303	T	C	0.683223	-0.57275	0.0967917	3.27177e-09	-0.00174596	0.00420069	0.677675	0.466047	0.877294	Brain_Anterior_cingulate_cortex_BA24
Meta	ENSG00000237356	14	AL163953.3	53635772	rs76337496	C	T	0.228477	0.691027	0.119778	7.9626e-09	0.00390723	0.00382298	0.306764	0.967686	0.684129	Brain_Anterior_cingulate_cortex_BA24
Meta	ENSG00000126775	14	ATG14	55833110	rs6573020	T	C	0.430464	0.38078	0.066705	1.14029e-08	-0.005515	0.00611701	0.367278	0.0691255	0.712921	Brain_Anterior_cingulate_cortex_BA24
Meta	ENSG00000131966	14	ACTR10	58666798	rs79224182	G	A	0.0397351	-0.501538	0.0695053	5.36066e-13	-0.0352914	0.0116444	0.00243936	0.066143	0.0727201	Brain_Anterior_cingulate_cortex_BA24
Meta	ENSG00000126790	14	L3HYPDH	59927081	rs1253098	G	A	0.452539	-0.657248	0.0817545	9.03614e-16	0.00380374	0.00353128	0.281411	0.654328	0.668783	Brain_Anterior_cingulate_cortex_BA24
Meta	ENSG00000258289	14	CHURC1	65381079	rs2412065	G	C	0.220751	0.912638	0.0713381	1.79118e-37	0.00591691	0.00277808	0.0331836	0.635321	0.310845	Brain_Anterior_cingulate_cortex_BA24
Meta	ENSG00000171723	14	GPHN	66974125	rs145019692	C	T	0.00883002	0.899016	0.160687	2.20853e-08	0.00289205	0.0130245	0.824277	0.826518	0.943235	Brain_Anterior_cingulate_cortex_BA24
Meta	ENSG00000184227	14	ACOT1	74003818	rs2041073	C	T	0.487859	-0.56989	0.0849472	1.96295e-11	-0.00456228	0.00409276	0.26497	0.11253	0.656396	Brain_Anterior_cingulate_cortex_BA24
Meta	ENSG00000258408	14	NT5CP2	74005925	rs11626972	G	A	0.427152	-0.753447	0.100836	7.89707e-14	-0.00159268	0.00306007	0.602735	0.465124	0.841323	Brain_Anterior_cingulate_cortex_BA24
Meta	ENSG00000119673	14	ACOT2	74034324	rs8015976	A	G	0.757174	-0.600662	0.0899421	2.41705e-11	-0.00566042	0.00457425	0.215919	0.837016	0.608151	Brain_Anterior_cingulate_cortex_BA24
Meta	ENSG00000177465	14	ACOT4	74058410	rs3742819	T	C	0.386313	0.464059	0.0830991	2.345e-08	0.00538725	0.00526096	0.305833	0.823757	0.684129	Brain_Anterior_cingulate_cortex_BA24
Meta	ENSG00000205669	14	ACOT6	74077649	rs7156422	T	C	0.474614	-0.516986	0.0768644	1.74453e-11	-0.00464229	0.00431104	0.281553	0.96903	0.668783	Brain_Anterior_cingulate_cortex_BA24
Meta	ENSG00000259065	14	RP5-1021I20.1	74254063	rs74576495	A	G	0.142384	1.00088	0.106028	3.73591e-21	-0.0040964	0.00342462	0.231633	0.169969	0.619535	Brain_Anterior_cingulate_cortex_BA24
Meta	ENSG00000258586	14	RP5-1021I20.2	74289262	rs12887033	T	C	0.143488	0.948853	0.127443	9.67085e-14	-0.00474257	0.00363945	0.192541	0.472056	0.582264	Brain_Anterior_cingulate_cortex_BA24
Meta	ENSG00000140043	14	PTGR2	74318547	rs1476748	C	T	0.913907	-0.527193	0.0777827	1.2205e-11	-0.00891514	0.00770053	0.246974	0.69686	0.634884	Brain_Anterior_cingulate_cortex_BA24
Meta	ENSG00000119718	14	EIF2B2	75469614	rs7142235	C	T	0.504415	0.403414	0.0657069	8.27312e-10	0.00570134	0.00553195	0.302719	0.514113	0.684129	Brain_Anterior_cingulate_cortex_BA24
Meta	ENSG00000269883	14	AC007375.1	77607026	rs754119	G	A	0.600442	-0.547707	0.0745142	1.97652e-13	-0.010407	0.00425898	0.0145435	0.1132	0.206272	Brain_Anterior_cingulate_cortex_BA24
Meta	ENSG00000100577	14	GSTZ1	77787227	rs4147578	A	G	0.304636	0.453786	0.0648103	2.52779e-12	-0.00220368	0.00551819	0.689636	0.197968	0.881507	Brain_Anterior_cingulate_cortex_BA24
Meta	ENSG00000042317	14	SPATA7	88851268	rs60503594	C	T	0.356512	-0.639585	0.056411	8.51079e-30	-0.00750487	0.00365649	0.0401234	0.0773278	0.335833	Brain_Anterior_cingulate_cortex_BA24
Meta	ENSG00000258983	14	RP11-507K2.2	88965678	rs12587386	T	A	0.260486	0.604724	0.0971517	4.82985e-10	0.00330729	0.00416812	0.427502	0.00294631	0.755833	Brain_Anterior_cingulate_cortex_BA24
Meta	ENSG00000165929	14	TC2N	92246095	rs61990092	T	C	0.360927	0.697263	0.0966743	5.49355e-13	0.00143418	0.00344777	0.67743	0.757153	0.877294	Brain_Anterior_cingulate_cortex_BA24
Meta	ENSG00000165948	14	IFI27L1	94547628	rs3818119	T	C	0.522075	0.444063	0.0770314	8.18036e-09	0.00270232	0.00520062	0.603332	0.535316	0.841323	Brain_Anterior_cingulate_cortex_BA24
Meta	ENSG00000119698	14	PPP4R4	94612465	rs1950641	A	G	0.164459	-0.32188	0.0524138	8.19384e-10	0.0024854	0.00839798	0.767267	0.983246	0.92296	Brain_Anterior_cingulate_cortex_BA24
Meta	ENSG00000258702	14	RP11-433J8.1	97059070	rs75564413	A	G	0.0871965	-0.872546	0.106919	3.32811e-16	0.00217754	0.00379144	0.565744	0.692587	0.826258	Brain_Anterior_cingulate_cortex_BA24
Meta	ENSG00000230805	14	AL132709.1	101540206	rs35822182	C	G	0.370861	-0.458919	0.077888	3.81464e-09	-0.0209187	0.00632095	0.000934879	0.000191647	0.0494623	Brain_Anterior_cingulate_cortex_BA24
Meta	ENSG00000271780	14	RP11-1017G21.5	102414684	rs2448241	A	G	0.0960265	0.846955	0.152891	3.03179e-08	-0.00436859	0.00397532	0.271799	0.159493	0.664324	Brain_Anterior_cingulate_cortex_BA24
Meta	ENSG00000156381	14	ANKRD9	102973179	rs2273905	C	T	0.62362	0.38713	0.06566	3.7246e-09	-0.00180818	0.00620705	0.770814	0.868546	0.92296	Brain_Anterior_cingulate_cortex_BA24
Meta	ENSG00000259775	14	RP11-45P15.4	103798011	rs4246	C	A	0.109272	-0.727054	0.112887	1.19052e-10	-0.0114159	0.00474483	0.0161295	0.194851	0.218227	Brain_Anterior_cingulate_cortex_BA24
Meta	ENSG00000140104	14	C14orf79	105452112	rs12883995	G	C	0.178808	0.66964	0.0739298	1.33133e-19	0.00179201	0.00388772	0.644841	0.673	0.857999	Brain_Anterior_cingulate_cortex_BA24
Meta	ENSG00000183828	14	NUDT14	105639275	rs10873554	A	G	0.63245	0.539222	0.0617068	2.36336e-18	-0.00871626	0.00438048	0.0466134	0.0109238	0.356956	Brain_Anterior_cingulate_cortex_BA24
Meta	ENSG00000259905	15	PWRN1	24738284	rs7167211	A	C	0.422737	0.768051	0.103718	1.30965e-13	-0.0014322	0.00287091	0.617875	0.835206	0.844005	Brain_Anterior_cingulate_cortex_BA24
Meta	ENSG00000215302	15	CTD-3092A11.1	30762982	rs11070590	G	A	0.48234	-0.644325	0.107334	1.93743e-09	-0.000155201	0.00341452	0.963746	0.72768	0.988119	Brain_Anterior_cingulate_cortex_BA24
Meta	ENSG00000198690	15	FAN1	31196055	rs2955777	C	A	0.607064	-0.368155	0.0640883	9.21946e-09	-0.00271625	0.00599442	0.650456	0.609568	0.857999	Brain_Anterior_cingulate_cortex_BA24
Meta	ENSG00000270015	15	RP11-540B6.6	31218717	rs2955777	C	A	0.607064	0.450953	0.0767235	4.16169e-09	0.00221753	0.00489312	0.65041	0.643579	0.857999	Brain_Anterior_cingulate_cortex_BA24
Meta	ENSG00000134160	15	TRPM1	31293264	rs7182946	T	G	0.591611	-0.948084	0.0935482	3.87527e-24	-0.00232047	0.00233174	0.319655	0.733869	0.695393	Brain_Anterior_cingulate_cortex_BA24
Meta	ENSG00000206127	15	GOLGA8O	32737307	rs4539568	T	G	0.375276	0.77619	0.114846	1.39408e-11	-0.000644172	0.00296472	0.827991	0.502571	0.944822	Brain_Anterior_cingulate_cortex_BA24
Meta	ENSG00000254912	15	RP11-632K20.2	32786204	rs62003030	A	G	0.18543	1.00329	0.1178	1.63907e-17	-0.00219279	0.00300123	0.465005	0.465314	0.774393	Brain_Anterior_cingulate_cortex_BA24
Meta	ENSG00000261064	15	RP11-1000B6.3	32828248	rs4779582	C	G	0.741722	-0.820575	0.139229	3.77622e-09	-0.00170612	0.00318171	0.591801	0.916137	0.838813	Brain_Anterior_cingulate_cortex_BA24
Meta	ENSG00000232653	15	GOLGA8N	32885657	rs8037102	G	A	0.748344	-0.719505	0.109238	4.50008e-11	-0.000972891	0.00361661	0.787925	0.847939	0.928573	Brain_Anterior_cingulate_cortex_BA24
Meta	ENSG00000198826	15	ARHGAP11A	32907345	rs11857727	T	C	0.237307	-0.430752	0.0705173	1.00597e-09	-0.00835748	0.00664269	0.208339	0.293361	0.603086	Brain_Anterior_cingulate_cortex_BA24
Meta	ENSG00000259446	15	RP11-489D6.2	33595858	rs2670948	T	G	0.537528	-0.731024	0.0761994	8.50866e-22	-0.00383024	0.0031715	0.22716	0.419336	0.61751	Brain_Anterior_cingulate_cortex_BA24
Meta	ENSG00000248508	15	SRP14-AS1	40331512	rs8208	A	G	0.706402	0.357566	0.0554999	1.17409e-10	-0.00615271	0.00677965	0.364128	0.289938	0.712921	Brain_Anterior_cingulate_cortex_BA24
Meta	ENSG00000140323	15	DISP2	40650436	rs12905240	T	C	0.188742	0.319452	0.0498411	1.46084e-10	0.00719983	0.00976892	0.461114	0.243866	0.773297	Brain_Anterior_cingulate_cortex_BA24
Meta	ENSG00000128944	15	KNSTRN	40674922	rs76994419	T	C	0.122517	1.44842	0.115039	2.37588e-36	-0.00234739	0.0025613	0.359415	0.355814	0.712921	Brain_Anterior_cingulate_cortex_BA24
Meta	ENSG00000128891	15	C15orf57	40820882	rs34739056	T	C	0.442605	-0.440774	0.0576258	2.02706e-14	-0.00181499	0.00499686	0.716436	0.0872895	0.898186	Brain_Anterior_cingulate_cortex_BA24
Meta	ENSG00000137804	15	NUSAP1	41624892	rs28712264	C	T	0.247241	0.978464	0.103297	2.73655e-21	-0.00347483	0.00288505	0.228424	0.655685	0.61751	Brain_Anterior_cingulate_cortex_BA24
Meta	ENSG00000137806	15	NDUFAF1	41679551	rs111421683	G	C	0.249448	-0.711754	0.0737541	4.89833e-22	0.00449594	0.00382195	0.239456	0.484861	0.629565	Brain_Anterior_cingulate_cortex_BA24
Meta	ENSG00000103932	15	RPAP1	41809374	rs11632399	T	C	0.5	-0.395159	0.0661609	2.33361e-09	0.00253063	0.00558348	0.65038	0.280641	0.857999	Brain_Anterior_cingulate_cortex_BA24
Meta	ENSG00000168803	15	ADAL	43622872	rs11858152	C	T	0.12362	-1.04631	0.122401	1.25045e-17	-0.00152918	0.00277741	0.581923	0.0621883	0.83654	Brain_Anterior_cingulate_cortex_BA24
Meta	ENSG00000242866	15	STRC	43891596	rs2447215	T	C	0.268212	0.412819	0.0658379	3.60507e-10	0.00484474	0.00610501	0.427447	0.375158	0.755833	Brain_Anterior_cingulate_cortex_BA24
Meta	ENSG00000249839	15	AC011330.5	43955852	rs2927085	C	T	0.283664	-0.697155	0.0932311	7.56312e-14	-0.00272536	0.00360448	0.449586	0.357362	0.767996	Brain_Anterior_cingulate_cortex_BA24
Meta	ENSG00000205771	15	CATSPER2P1	44019116	rs537102	G	A	0.0496689	-1.26617	0.147486	9.08199e-18	-0.00465972	0.00445597	0.295687	0.259375	0.683714	Brain_Anterior_cingulate_cortex_BA24
Meta	ENSG00000259479	15	CTD-2008A1.2	45118569	rs4774514	T	C	0.0474614	1.55247	0.215478	5.81451e-13	0.00560397	0.00238488	0.0187837	0.204873	0.233521	Brain_Anterior_cingulate_cortex_BA24
Meta	ENSG00000259520	15	CTD-2651B20.3	45543884	rs8039153	C	T	0.634658	1.01719	0.0961262	3.6185e-26	-0.00275268	0.00227605	0.226504	0.277086	0.61751	Brain_Anterior_cingulate_cortex_BA24
Meta	ENSG00000259433	15	CTD-2651B20.4	45622407	rs2433601	C	T	0.4117	-0.82247	0.098886	8.99485e-17	-0.00680876	0.00303069	0.0246655	0.106795	0.263709	Brain_Anterior_cingulate_cortex_BA24
Meta	ENSG00000171763	15	SPATA5L1	45694529	rs1145085	G	A	0.280353	0.585504	0.105331	2.71807e-08	0.00666093	0.00443478	0.133104	0.0571501	0.521284	Brain_Anterior_cingulate_cortex_BA24
Meta	ENSG00000244879	15	GABPB1-AS1	50647525	rs504781	C	T	0.377483	0.880094	0.0698346	2.04413e-36	0.00318148	0.00251245	0.205411	0.301743	0.59991	Brain_Anterior_cingulate_cortex_BA24
Meta	ENSG00000259577	15	RP11-430B1.2	52472290	rs4774612	T	C	0.124724	-0.510334	0.0780589	6.24279e-11	-0.00803395	0.00658208	0.222245	0.155672	0.614838	Brain_Anterior_cingulate_cortex_BA24
Meta	ENSG00000047346	15	FAM214A	52873514	rs12903617	T	C	0.733996	0.382898	0.061058	3.58602e-10	-0.00757382	0.00638328	0.235422	0.398557	0.623048	Brain_Anterior_cingulate_cortex_BA24
Meta	ENSG00000225973	15	RP11-139H15.1	55609382	rs2305424	C	T	0.103753	-0.648041	0.117874	3.84722e-08	-0.00478365	0.0047104	0.309843	0.463336	0.686496	Brain_Anterior_cingulate_cortex_BA24
Meta	ENSG00000151575	15	TEX9	56536207	rs4392004	G	A	0.093819	-0.728843	0.112485	9.20598e-11	0.00205806	0.00536037	0.701023	0.00962286	0.888522	Brain_Anterior_cingulate_cortex_BA24
Meta	ENSG00000185088	15	RPS27L	63418071	rs12902921	A	G	0.0883002	-0.429536	0.0663281	9.42327e-11	-0.00442338	0.00840892	0.598865	0.951125	0.841323	Brain_Anterior_cingulate_cortex_BA24
Meta	ENSG00000166831	15	RBPMS2	65032091	rs11632928	T	C	0.886313	-0.814951	0.137362	2.97688e-09	0.000981654	0.00368492	0.789933	0.0442186	0.929279	Brain_Anterior_cingulate_cortex_BA24
Meta	ENSG00000140451	15	PIF1	65107831	rs865576	G	A	0.643488	-0.650746	0.0929002	2.47362e-12	0.00829817	0.00387366	0.0321773	0.596332	0.307133	Brain_Anterior_cingulate_cortex_BA24
Meta	ENSG00000090487	15	SPG21	65255362	rs2003367	A	G	0.511038	0.481088	0.068882	2.86418e-12	0.00914594	0.00475677	0.0545152	0.068002	0.373519	Brain_Anterior_cingulate_cortex_BA24
Meta	ENSG00000166938	15	DIS3L	66585555	rs12911848	A	G	0.39404	-0.491789	0.0800623	8.11928e-10	0.0010167	0.00467973	0.828009	0.0213583	0.944822	Brain_Anterior_cingulate_cortex_BA24
Meta	ENSG00000075131	15	TIPIN	66628544	rs71242758	T	C	0.0761589	1.65333	0.168538	1.0213e-22	0.00665324	0.00280501	0.0176962	0.117099	0.226389	Brain_Anterior_cingulate_cortex_BA24
Meta	ENSG00000260657	15	RP11-315D16.4	68560130	rs55700060	G	A	0.359823	0.954048	0.100164	1.65307e-21	0.00461193	0.00245892	0.060712	0.569173	0.389408	Brain_Anterior_cingulate_cortex_BA24
Meta	ENSG00000260469	15	RP11-8P11.3	74060555	rs28581503	G	A	0.548565	-0.550783	0.0886619	5.22582e-10	0.00671771	0.00413811	0.104509	0.0244387	0.482361	Brain_Anterior_cingulate_cortex_BA24
Meta	ENSG00000178802	15	MPI	75182346	rs12908814	G	C	0.594923	0.444437	0.0661988	1.89782e-11	-0.00112502	0.00495292	0.820313	0.0316076	0.943235	Brain_Anterior_cingulate_cortex_BA24
Meta	ENSG00000140400	15	MAN2C1	75648133	rs4462560	C	G	0.722958	-0.37835	0.0617652	9.03346e-10	0	0.00634333	1	0.0843115	1	Brain_Anterior_cingulate_cortex_BA24
Meta	ENSG00000169371	15	SNUPN	75890424	rs75425964	C	G	0.230684	-0.502259	0.0766691	5.71545e-11	0.00696852	0.00567539	0.219504	0.715854	0.612127	Brain_Anterior_cingulate_cortex_BA24
Meta	ENSG00000169752	15	NRG4	76228310	rs2959852	G	C	0.838852	1.00596	0.105515	1.51551e-21	0.00079526	0.00298339	0.789806	0.859445	0.929279	Brain_Anterior_cingulate_cortex_BA24
Meta	ENSG00000260776	15	RP11-114H24.2	78206559	rs11856914	C	T	0.245033	0.848809	0.10691	2.03069e-15	-0.000235624	0.00318107	0.940954	0.148533	0.987539	Brain_Anterior_cingulate_cortex_BA24
Meta	ENSG00000136425	15	CIB2	78396948	rs11547207	C	A	0.271523	0.652926	0.0713321	5.52074e-20	-0.00321629	0.00369252	0.383738	0.0248161	0.72721	Brain_Anterior_cingulate_cortex_BA24
Meta	ENSG00000169684	15	CHRNA5	78857862	rs905740	C	T	0.610375	-0.961601	0.0976655	7.14242e-23	-0.000727953	0.00239299	0.760974	0.15147	0.919043	Brain_Anterior_cingulate_cortex_BA24
Meta	ENSG00000136378	15	ADAMTS7	79051545	rs7177143	A	G	0.193157	-0.557994	0.086717	1.23756e-10	-0.00483876	0.00471984	0.305271	0.350731	0.684129	Brain_Anterior_cingulate_cortex_BA24
Meta	ENSG00000180953	15	ST20	80191182	rs8024713	G	C	0.355408	-0.745127	0.0929675	1.10207e-15	0.00281831	0.00310669	0.364314	0.305245	0.712921	Brain_Anterior_cingulate_cortex_BA24
Meta	ENSG00000259417	15	RP11-2E17.1	80487826	rs3743422	T	C	0.622517	0.312253	0.0544834	9.97474e-09	0.00896709	0.00753016	0.233723	0.0337928	0.621788	Brain_Anterior_cingulate_cortex_BA24
Meta	ENSG00000259495	15	RP11-210M15.2	80637195	rs3743408	T	C	0.135762	-1.02398	0.0966928	3.3149e-26	-0.00742202	0.00282282	0.00855617	0.317229	0.155509	Brain_Anterior_cingulate_cortex_BA24
Meta	ENSG00000188659	15	FAM154B	82555151	rs113413540	G	A	0.0364238	1.55024	0.237619	6.84351e-11	-0.000387037	0.00290338	0.893952	0.102214	0.970414	Brain_Anterior_cingulate_cortex_BA24
Meta	ENSG00000197978	15	GOLGA6L9	82722223	rs11630197	C	T	0.267108	-0.631462	0.0957099	4.17681e-11	-0.000475088	0.00411806	0.908154	0.119078	0.973922	Brain_Anterior_cingulate_cortex_BA24
Meta	ENSG00000169609	15	C15orf40	83657193	rs1037403	G	C	0.538631	-0.805675	0.0853971	3.93039e-21	0.00781953	0.00297263	0.00852577	0.0355834	0.155509	Brain_Anterior_cingulate_cortex_BA24
Meta	ENSG00000225151	15	AC103965.1	84867600	rs12902973	C	G	0.284768	-0.744046	0.109553	1.10848e-11	-0.00430081	0.00368365	0.242992	0.546805	0.631224	Brain_Anterior_cingulate_cortex_BA24
Meta	ENSG00000184206	15	GOLGA6L4	84904525	rs62029649	T	C	0.1766	0.843213	0.129718	8.01377e-11	0.00142313	0.00344619	0.679638	0.833103	0.878466	Brain_Anterior_cingulate_cortex_BA24
Meta	ENSG00000230373	15	GOLGA6L5	85051116	rs6496090	A	G	0.767108	-0.621875	0.0837293	1.1091e-13	-0.0038593	0.00469218	0.410795	0.749459	0.744681	Brain_Anterior_cingulate_cortex_BA24
Meta	ENSG00000176700	15	SCAND2P	85174682	rs72630464	A	G	0.14128	0.602098	0.101223	2.71025e-09	0.00465041	0.00520768	0.371863	0.242107	0.715312	Brain_Anterior_cingulate_cortex_BA24
Meta	ENSG00000259295	15	CSPG4P12	85734669	rs6496801	A	G	0.583885	-0.676249	0.0993754	1.01052e-11	-0.00857672	0.00376614	0.0227669	0.00858357	0.250871	Brain_Anterior_cingulate_cortex_BA24
Meta	ENSG00000229212	15	RP11-561C5.4	85747141	rs6496801	A	G	0.583885	-0.76791	0.0893602	8.44155e-18	-0.00755297	0.0032466	0.019996	0.0353452	0.238596	Brain_Anterior_cingulate_cortex_BA24
Meta	ENSG00000188388	15	GOLGA6L3	85783703	rs62021171	A	G	0.181015	0.809695	0.130947	6.27424e-10	0.00308758	0.00349396	0.376862	0.635104	0.721484	Brain_Anterior_cingulate_cortex_BA24
Meta	ENSG00000259416	15	RP11-158M2.5	86298172	rs11073516	C	G	0.227373	-0.753909	0.110638	9.47877e-12	0.0104787	0.00401975	0.00913901	0.0148548	0.161456	Brain_Anterior_cingulate_cortex_BA24
Meta	ENSG00000181026	15	AEN	89164527	rs12908122	G	A	0.260486	-0.494566	0.0798353	5.83486e-10	-0.0078857	0.00482161	0.101946	0.684168	0.479583	Brain_Anterior_cingulate_cortex_BA24
Meta	ENSG00000140522	15	RLBP1	89753100	rs17228503	C	T	0.421634	0.357117	0.0574823	5.21022e-10	0.00700051	0.0065383	0.284308	0.109016	0.668783	Brain_Anterior_cingulate_cortex_BA24
Meta	ENSG00000261478	15	RP11-429B14.4	90052192	rs12101521	G	A	0.380795	0.747995	0.0843153	7.22279e-19	0.00200536	0.00308318	0.515422	0.296065	0.805589	Brain_Anterior_cingulate_cortex_BA24
Meta	ENSG00000157823	15	AP3S2	90373831	rs8027198	G	A	0.746137	-0.598964	0.0757226	2.57429e-15	-0.00383996	0.00420201	0.360801	0.565021	0.712921	Brain_Anterior_cingulate_cortex_BA24
Meta	ENSG00000259685	15	CTD-2315E11.1	90645881	rs7169036	G	A	0.746137	0.461993	0.0816219	1.51234e-08	-0.0028139	0.00543413	0.604584	0.287678	0.841488	Brain_Anterior_cingulate_cortex_BA24
Meta	ENSG00000140575	15	IQGAP1	90931450	rs2158406	C	T	0.44702	0.385472	0.0517548	9.47326e-14	-0.00103769	0.00596834	0.861971	0.50783	0.961523	Brain_Anterior_cingulate_cortex_BA24
Meta	ENSG00000166965	15	RCCD1	91498100	rs1105291	T	C	0.135762	0.762723	0.0926029	1.77335e-16	0.00222886	0.00459679	0.627767	0.198428	0.853281	Brain_Anterior_cingulate_cortex_BA24
Meta	ENSG00000258741	15	RP11-386M24.4	93258989	rs2387916	T	C	0.495585	0.679982	0.120763	1.79457e-08	0.00205888	0.00340215	0.545066	0.460462	0.818159	Brain_Anterior_cingulate_cortex_BA24
Meta	ENSG00000103852	15	TTC23	99676528	rs113853491	A	G	0.45585	-0.325288	0.0496517	5.70006e-11	0.00399646	0.00709692	0.573349	0.325856	0.829815	Brain_Anterior_cingulate_cortex_BA24
Meta	ENSG00000183060	15	LYSMD4	100255902	rs11631604	C	T	0.688742	-0.70279	0.0784391	3.2559e-19	0.00042687	0.00341529	0.900533	0.0691468	0.970414	Brain_Anterior_cingulate_cortex_BA24
Meta	ENSG00000182397	15	DNM1P46	100330361	rs12591698	C	T	0.298013	-0.764088	0.10297	1.16672e-13	-0.00196312	0.00315212	0.533419	0.748988	0.810211	Brain_Anterior_cingulate_cortex_BA24
Meta	ENSG00000259363	15	CTD-2054N24.2	100347228	rs12917012	A	G	0.442605	-0.747396	0.108693	6.14705e-12	0.000936585	0.0029467	0.750605	0.333305	0.915807	Brain_Anterior_cingulate_cortex_BA24
Meta	ENSG00000154227	15	CERS3	100940600	rs72761238	T	C	0.161148	-0.82047	0.137928	2.70521e-09	0.0039002	0.00419551	0.352572	0.0101289	0.712921	Brain_Anterior_cingulate_cortex_BA24
Meta	ENSG00000270127	15	RP11-526I2.5	101087972	rs36053285	C	T	0.423841	-0.989656	0.082539	4.00106e-33	0.00464808	0.00225654	0.0394154	0.410994	0.332743	Brain_Anterior_cingulate_cortex_BA24
Meta	ENSG00000259205	15	PRKXP1	101093734	rs36053285	C	T	0.423841	-0.935782	0.0920221	2.72425e-24	0.00491567	0.00240016	0.0405537	0.469254	0.335833	Brain_Anterior_cingulate_cortex_BA24
Meta	ENSG00000259658	15	RP11-89K11.1	102277302	rs62026997	T	C	0.250552	0.759861	0.0970201	4.80179e-15	-0.00329008	0.00344737	0.339895	0.154154	0.707946	Brain_Anterior_cingulate_cortex_BA24
Meta	ENSG00000185596	15	WASH3P	102501356	rs2203348	A	G	0.785872	-0.757503	0.13278	1.16391e-08	-0.00237623	0.00385096	0.537203	0.45949	0.812453	Brain_Anterior_cingulate_cortex_BA24
Meta	ENSG00000231439	16	WASIR2	72910	rs2562131	A	C	0.211921	-0.948904	0.098151	4.13159e-22	-0.00252923	0.00264758	0.339425	0.118597	0.707946	Brain_Anterior_cingulate_cortex_BA24
Meta	ENSG00000226942	16	IL9RP3	79336	rs9939959	A	C	0.210817	-0.673277	0.12275	4.13636e-08	-0.00282202	0.00389583	0.46884	0.00822957	0.774605	Brain_Anterior_cingulate_cortex_BA24
Meta	ENSG00000103148	16	NPRL3	134273	rs2562191	A	G	0.364238	-0.591773	0.071225	9.69154e-17	-0.000844919	0.00405688	0.83502	0.191413	0.949127	Brain_Anterior_cingulate_cortex_BA24
Meta	ENSG00000268836	16	LA16c-OS12.2	235747	rs7199414	C	T	0.465784	0.725979	0.0929598	5.737e-15	0.00399461	0.00307326	0.193671	0.121314	0.582264	Brain_Anterior_cingulate_cortex_BA24
Meta	ENSG00000242612	16	DECR2	451826	rs3743890	G	T	0.51766	-0.433248	0.069936	5.83149e-10	0.0131564	0.00571778	0.0213933	0.0436098	0.243425	Brain_Anterior_cingulate_cortex_BA24
Meta	ENSG00000007541	16	PIGQ	616995	rs4144003	T	C	0.418322	-0.307389	0.0488733	3.18473e-10	0.00650641	0.00723143	0.368258	0.178573	0.713116	Brain_Anterior_cingulate_cortex_BA24
Meta	ENSG00000127578	16	WFIKKN1	679239	rs2269556	A	G	0.246137	0.947501	0.0879318	4.4976e-27	-0.00654353	0.00281045	0.019897	0.492547	0.238596	Brain_Anterior_cingulate_cortex_BA24
Meta	ENSG00000103245	16	NARFL	779753	rs2071951	C	T	0.205298	0.471526	0.0748887	3.04717e-10	0.00593817	0.00580324	0.306189	0.0843005	0.684129	Brain_Anterior_cingulate_cortex_BA24
Meta	ENSG00000103227	16	LMF1	903634	rs3809674	A	G	0.220751	0.565026	0.0722828	5.41468e-15	0.00477854	0.00464199	0.303284	0.0390657	0.684129	Brain_Anterior_cingulate_cortex_BA24
Meta	ENSG00000260807	16	RP11-161M6.2	1025761	rs3751670	A	C	0.163355	-0.530455	0.082449	1.24508e-10	-0.00603256	0.00573272	0.292661	0.0194533	0.677493	Brain_Anterior_cingulate_cortex_BA24
Meta	ENSG00000197253	16	TPSB2	1277272	rs2745145	G	A	0.738411	-1.09382	0.108031	4.27706e-24	-0.000457114	0.00237742	0.847528	0.0490785	0.95684	Brain_Anterior_cingulate_cortex_BA24
Meta	ENSG00000095917	16	TPSD1	1306060	rs3874639	G	A	0.519868	0.73932	0.093407	2.47178e-15	0.0043283	0.00302554	0.152548	0.0137666	0.542812	Brain_Anterior_cingulate_cortex_BA24
Meta	ENSG00000260182	16	RP11-616M22.5	1307340	rs3874639	G	A	0.519868	0.547301	0.0880988	5.21954e-10	0.00584687	0.00412844	0.156704	0.0594191	0.548873	Brain_Anterior_cingulate_cortex_BA24
Meta	ENSG00000197599	16	CCDC154	1484384	rs35313796	A	G	0.110375	1.07094	0.123095	3.31551e-18	-0.0027079	0.0034689	0.435025	0.188079	0.761076	Brain_Anterior_cingulate_cortex_BA24
Meta	ENSG00000100726	16	TELO2	1543345	rs2667673	C	T	0.387417	-0.438073	0.0671333	6.78117e-11	0.00821781	0.00562142	0.143776	0.878602	0.531264	Brain_Anterior_cingulate_cortex_BA24
Meta	ENSG00000206053	16	HN1L	1728257	rs4424913	T	C	0.155629	0.360799	0.0630193	1.03302e-08	-0.00332595	0.0091648	0.716676	0.750991	0.898186	Brain_Anterior_cingulate_cortex_BA24
Meta	ENSG00000099769	16	IGFALS	1840414	rs12599644	T	C	0.109272	-0.758679	0.131618	8.20235e-09	0.00105446	0.00514377	0.837573	0.599407	0.950886	Brain_Anterior_cingulate_cortex_BA24
Meta	ENSG00000063854	16	HAGH	1845621	rs7185299	T	C	0.155629	0.381481	0.0556327	7.02563e-12	0.00419418	0.00841063	0.618008	0.294466	0.844005	Brain_Anterior_cingulate_cortex_BA24
Meta	ENSG00000180185	16	FAHD1	1876968	rs1657093	G	A	0.85872	-0.840247	0.0696206	1.54092e-33	-0.00833088	0.00363649	0.0219685	0.417149	0.245804	Brain_Anterior_cingulate_cortex_BA24
Meta	ENSG00000162039	16	MEIOB	1883984	rs9652778	C	G	0.145695	-0.745508	0.117022	1.8822e-10	0.00979198	0.00430766	0.0230167	0.112427	0.251933	Brain_Anterior_cingulate_cortex_BA24
Meta	ENSG00000255513	16	AC005363.9	2013746	rs72764892	G	C	0.155629	0.996573	0.127905	6.62258e-15	0.000100344	0.00311069	0.974267	0.714473	0.988998	Brain_Anterior_cingulate_cortex_BA24
Meta	ENSG00000167965	16	MLST8	2254249	rs3160	C	T	0.439294	0.323183	0.0493934	6.02797e-11	-0.00185653	0.00743155	0.802728	0.706156	0.934545	Brain_Anterior_cingulate_cortex_BA24
Meta	ENSG00000260778	16	MIR940	2318156	rs12599229	A	G	0.416115	0.409727	0.0736404	2.63828e-08	0.00829821	0.00604445	0.169795	0.192423	0.559437	Brain_Anterior_cingulate_cortex_BA24
Meta	ENSG00000261613	16	RP11-20I23.13	2604061	rs12185166	T	C	0.209713	1.36029	0.130617	2.13198e-25	-0.000441082	0.00198532	0.82418	0.00438548	0.943235	Brain_Anterior_cingulate_cortex_BA24
Meta	ENSG00000260176	16	CTD-3126B10.4	2694085	rs11648777	A	G	0.391832	-0.861074	0.112479	1.92643e-14	-0.0051099	0.00275322	0.0634576	0.0537896	0.391817	Brain_Anterior_cingulate_cortex_BA24
Meta	ENSG00000260565	16	ERVK13-1	2710350	rs11648529	G	A	0.371965	-0.870387	0.0745591	1.73517e-31	-0.00723816	0.00271427	0.00765988	0.05959	0.146924	Brain_Anterior_cingulate_cortex_BA24
Meta	ENSG00000103355	16	PRSS33	2833954	rs11076829	T	C	0.781457	-0.798556	0.111861	9.41162e-13	0.00237929	0.00327289	0.467244	0.827047	0.774393	Brain_Anterior_cingulate_cortex_BA24
Meta	ENSG00000263280	16	LA16c-325D7.2	2916349	rs73479145	C	T	0.4117	0.734459	0.0985586	9.19343e-14	0.00476541	0.0033297	0.152377	0.386284	0.542812	Brain_Anterior_cingulate_cortex_BA24
Meta	ENSG00000059122	16	FLYWCH1	2961938	rs9928222	C	T	0.484547	0.872632	0.0741813	6.01882e-32	-0.005386	0.00256235	0.0355549	0.497553	0.319791	Brain_Anterior_cingulate_cortex_BA24
Meta	ENSG00000127564	16	PKMYT1	3018025	rs2524316	G	C	0.649007	0.538798	0.0862018	4.09336e-10	-0.00334077	0.00430209	0.437427	0.159681	0.761784	Brain_Anterior_cingulate_cortex_BA24
Meta	ENSG00000272079	16	LA16c-380H5.5	3056121	rs2717705	C	G	0.649007	1.02195	0.0822132	1.78556e-35	-0.00195704	0.0022561	0.385698	0.257526	0.72721	Brain_Anterior_cingulate_cortex_BA24
Meta	ENSG00000213937	16	CLDN9	3062457	rs2526272	T	G	0.655629	0.625898	0.0628792	2.4232e-23	-0.00351495	0.00385072	0.361345	0.116527	0.712921	Brain_Anterior_cingulate_cortex_BA24
Meta	ENSG00000008517	16	IL32	3115298	rs45499297	C	T	0.101545	-0.808641	0.120042	1.62427e-11	0.00296794	0.00385883	0.441816	0.24531	0.761784	Brain_Anterior_cingulate_cortex_BA24
Meta	ENSG00000263072	16	RP11-473M20.14	3166043	rs11649450	A	G	0.39404	0.722452	0.0793889	9.01924e-20	-0.00179943	0.0033279	0.588708	0.264681	0.838813	Brain_Anterior_cingulate_cortex_BA24
Meta	ENSG00000103351	16	CLUAP1	3550924	rs12933120	A	C	0.122517	1.06886	0.111759	1.13352e-21	0.000935576	0.00327598	0.775195	0.0175839	0.925642	Brain_Anterior_cingulate_cortex_BA24
Meta	ENSG00000167984	16	NLRC3	3589033	rs12933120	A	C	0.122517	-1.08895	0.13076	8.23382e-17	-0.000918316	0.003216	0.775226	0.034721	0.925642	Brain_Anterior_cingulate_cortex_BA24
Meta	ENSG00000262246	16	CORO7	4404543	rs3747580	A	G	0.762693	0.561636	0.0769639	2.93388e-13	-0.00908061	0.00462194	0.0494518	0.539654	0.363489	Brain_Anterior_cingulate_cortex_BA24
Meta	ENSG00000153406	16	NMRAL1	4511681	rs4424915	A	G	0.722958	-0.557427	0.0691739	7.73381e-16	0.00753462	0.00440585	0.0872403	0.153869	0.447079	Brain_Anterior_cingulate_cortex_BA24
Meta	ENSG00000102858	16	MGRN1	4666494	rs865775	T	C	0.598234	0.58331	0.0543654	7.40555e-27	0.000857177	0.00377243	0.820251	0.0637789	0.943235	Brain_Anterior_cingulate_cortex_BA24
Meta	ENSG00000103199	16	ZNF500	4798240	rs841227	T	C	0.538631	-0.435031	0.0760428	1.05981e-08	-0.00252856	0.00507639	0.618413	0.168592	0.844005	Brain_Anterior_cingulate_cortex_BA24
Meta	ENSG00000140623	16	2025-09-12	4827670	rs1982515	C	T	0.476821	0.876372	0.105773	1.177e-16	-0.00365142	0.0026612	0.170034	0.439396	0.559437	Brain_Anterior_cingulate_cortex_BA24
Meta	ENSG00000267077	16	RP11-127I20.5	4845266	rs113531089	A	G	0.258278	0.986965	0.12022	2.21796e-16	-0.00354623	0.00266952	0.184041	0.691925	0.570653	Brain_Anterior_cingulate_cortex_BA24
Meta	ENSG00000067836	16	ROGDI	4846969	rs56400014	A	G	0.476821	-0.348584	0.0495862	2.06752e-12	0.00889312	0.0067183	0.185597	0.56182	0.570677	Brain_Anterior_cingulate_cortex_BA24
Meta	ENSG00000261810	16	RP11-895K13.2	10127541	rs837694	G	A	0.628035	0.590284	0.0817502	5.17664e-13	0.00440466	0.00377661	0.243493	0.516488	0.631224	Brain_Anterior_cingulate_cortex_BA24
Meta	ENSG00000175643	16	RMI2	11343476	rs12149160	T	G	0.494481	-0.888124	0.0781257	6.04296e-30	0.00168895	0.00248158	0.496128	0.841912	0.790716	Brain_Anterior_cingulate_cortex_BA24
Meta	ENSG00000234719	16	RP11-166B2.1	12021230	rs393329	C	T	0.607064	-1.21735	0.0857227	9.02819e-46	0.00106789	0.00180877	0.554924	0.123245	0.818159	Brain_Anterior_cingulate_cortex_BA24
Meta	ENSG00000183426	16	NPIPA1	15016659	rs3198697	T	C	0.421634	-0.683622	0.0860113	1.89474e-15	0.00687514	0.00361571	0.057241	0.278625	0.383052	Brain_Anterior_cingulate_cortex_BA24
Meta	ENSG00000188599	16	NPIPP1	15198178	rs7404466	T	C	0.843267	-0.487231	0.075315	9.84946e-11	0.0174455	0.00616284	0.00464373	0.690643	0.110015	Brain_Anterior_cingulate_cortex_BA24
Meta	ENSG00000183793	16	NPIPA5	15457516	rs3198697	T	C	0.421634	0.825248	0.0924605	4.44039e-19	-0.00569526	0.0029774	0.0557696	0.212841	0.376913	Brain_Anterior_cingulate_cortex_BA24
Meta	ENSG00000072864	16	NDE1	15737124	rs12596141	T	C	0.258278	-0.381796	0.0568132	1.81472e-11	0.0136198	0.00710511	0.0552495	0.888602	0.375832	Brain_Anterior_cingulate_cortex_BA24
Meta	ENSG00000263335	16	AF001548.5	15820531	rs55871015	A	G	0.252759	0.931196	0.0987753	4.20312e-21	-0.00547683	0.00295712	0.0640145	0.801403	0.391817	Brain_Anterior_cingulate_cortex_BA24
Meta	ENSG00000103226	16	NOMO3	16326352	rs2007413	T	C	0.196468	-0.801577	0.121008	3.49213e-11	-0.00261984	0.00376346	0.486351	0.499393	0.784671	Brain_Anterior_cingulate_cortex_BA24
Meta	ENSG00000227827	16	RP11-958N24.2	16450081	rs2007413	T	C	0.196468	0.945495	0.134276	1.90262e-12	0.00222106	0.00318858	0.486074	0.470434	0.784671	Brain_Anterior_cingulate_cortex_BA24
Meta	ENSG00000103544	16	C16orf62	19566562	rs72767597	C	T	0.269316	-0.502653	0.0891156	1.69598e-08	0.00557044	0.00546153	0.307756	0.719673	0.684129	Brain_Anterior_cingulate_cortex_BA24
Meta	ENSG00000103550	16	KNOP1	19714902	rs720175	G	A	0.186534	1.05423	0.117426	2.76246e-19	0.00417366	0.00260296	0.10884	0.609265	0.490287	Brain_Anterior_cingulate_cortex_BA24
Meta	ENSG00000261195	16	CTD-2380F24.1	19772494	rs2047889	A	C	0.187638	-0.543885	0.0992686	4.27919e-08	-0.00900926	0.00522953	0.0849309	0.769045	0.444482	Brain_Anterior_cingulate_cortex_BA24
Meta	ENSG00000260306	16	RP11-645C24.5	21805416	rs35478288	G	A	0.199779	-0.680046	0.0919774	1.42886e-13	-0.000735244	0.00397156	0.853129	0.105774	0.960214	Brain_Anterior_cingulate_cortex_BA24
Meta	ENSG00000261090	16	RP11-20G6.2	23031658	rs7203294	C	T	0.602649	0.587728	0.0897279	5.74928e-11	0.00272235	0.00393538	0.489087	0.908994	0.784671	Brain_Anterior_cingulate_cortex_BA24
Meta	ENSG00000103356	16	EARS2	23533335	rs250553	C	G	0.163355	-0.581855	0.0827448	2.03702e-12	-0.00137491	0.00498789	0.782817	0.187087	0.928573	Brain_Anterior_cingulate_cortex_BA24
Meta	ENSG00000262587	16	RP11-266L9.4	25043202	rs4787669	G	A	0.654525	0.614488	0.110729	2.86497e-08	0.00341748	0.00379327	0.367625	0.433756	0.712921	Brain_Anterior_cingulate_cortex_BA24
Meta	ENSG00000259954	16	IL21R-AS1	27458990	rs4787979	G	A	0.842163	1.19412	0.12167	9.75755e-23	0.00150739	0.00276781	0.586019	0.084357	0.838813	Brain_Anterior_cingulate_cortex_BA24
Meta	ENSG00000197165	16	SULT1A2	28603264	rs743590	A	G	0.36755	0.964708	0.103491	1.14495e-20	-0.000518292	0.00238479	0.82795	0.10866	0.944822	Brain_Anterior_cingulate_cortex_BA24
Meta	ENSG00000196502	16	SULT1A1	28616903	rs4787458	G	A	0.369757	-0.660919	0.0957687	5.1564e-12	0.000907827	0.0037849	0.810443	0.124215	0.940293	Brain_Anterior_cingulate_cortex_BA24
Meta	ENSG00000260953	16	RP11-426C22.6	29273594	rs11865101	C	T	0.375276	-0.714559	0.0897426	1.68853e-15	-0.00111957	0.00308203	0.716412	0.0639201	0.898186	Brain_Anterior_cingulate_cortex_BA24
Meta	ENSG00000103485	16	QPRT	29674600	rs9933310	G	A	0.403974	-0.504878	0.0701135	5.98314e-13	0.011686	0.00502301	0.0199923	0.456586	0.238596	Brain_Anterior_cingulate_cortex_BA24
Meta	ENSG00000214725	16	CDIPT-AS1	29874914	rs747973	G	A	0.256071	-0.61588	0.0906074	1.06647e-11	0.00454634	0.00395385	0.250205	0.0396204	0.636421	Brain_Anterior_cingulate_cortex_BA24
Meta	ENSG00000183604	16	RP11-347C12.2	30234230	rs7195216	T	A	0.439294	0.683157	0.114061	2.10644e-09	0.00204931	0.00323847	0.526863	0.00361131	0.806331	Brain_Anterior_cingulate_cortex_BA24
Meta	ENSG00000103496	16	STX4	31044210	rs17839567	G	A	0.338852	-0.304797	0.0557908	4.67593e-08	0.000984262	0.00722017	0.891567	0.0622877	0.970414	Brain_Anterior_cingulate_cortex_BA24
Meta	ENSG00000155393	16	HEATR3	50099852	rs2287197	C	T	0.709713	0.861838	0.0940465	5.0028e-20	0.00208856	0.00279406	0.454761	0.769959	0.773297	Brain_Anterior_cingulate_cortex_BA24
Meta	ENSG00000103479	16	RBL2	53467889	rs6499617	G	A	0.488962	-0.336029	0.0518616	9.21254e-11	-0.00178556	0.00685019	0.794356	0.0488542	0.930716	Brain_Anterior_cingulate_cortex_BA24
Meta	ENSG00000169715	16	MT1E	56659387	rs1610215	G	C	0.525386	0.401746	0.0736324	4.86695e-08	0.00472936	0.00554427	0.39365	0.617903	0.728883	Brain_Anterior_cingulate_cortex_BA24
Meta	ENSG00000103021	16	CCDC113	58265061	rs150121097	T	C	0.102649	-0.506215	0.0847246	2.30327e-09	-0.00948214	0.00825334	0.250604	0.0545507	0.636464	Brain_Anterior_cingulate_cortex_BA24
Meta	ENSG00000246898	16	LINC00920	66442427	rs2289149	T	C	0.646799	0.573204	0.0911712	3.23409e-10	0.00453591	0.00424869	0.285701	0.217231	0.668783	Brain_Anterior_cingulate_cortex_BA24
Meta	ENSG00000184939	16	ZFP90	68563993	rs1170435	A	C	0.601545	-0.432557	0.0705456	8.70014e-10	-0.0106344	0.00559293	0.0572486	0.127976	0.383052	Brain_Anterior_cingulate_cortex_BA24
Meta	ENSG00000141076	16	CIRH1A	69165194	rs79709575	G	C	0.0419426	-1.36648	0.217833	3.54007e-10	0.00117089	0.00534545	0.826615	0.0628808	0.944822	Brain_Anterior_cingulate_cortex_BA24
Meta	ENSG00000132612	16	VPS4A	69345259	rs7199566	G	C	0.250552	0.399479	0.0717076	2.53363e-08	0.000750978	0.00600934	0.900548	0.0531308	0.970414	Brain_Anterior_cingulate_cortex_BA24
Meta	ENSG00000141101	16	NOB1	69775770	rs3811348	T	C	0.569536	0.39379	0.0687079	9.96278e-09	-0.0312349	0.00798837	9.22778e-05	0.235104	0.0132748	Brain_Anterior_cingulate_cortex_BA24
Meta	ENSG00000157322	16	CLEC18A	69984810	rs3192882	T	A	0.368653	-1.02957	0.107924	1.43182e-21	0.00641044	0.00251946	0.0109475	0.00368357	0.177809	Brain_Anterior_cingulate_cortex_BA24
Meta	ENSG00000226232	16	RP11-419C5.2	70010291	rs28483628	G	C	0.405077	-0.745694	0.0763745	1.61252e-22	-0.0151537	0.00357316	2.22553e-05	0.207796	0.00747037	Brain_Anterior_cingulate_cortex_BA24
Meta	ENSG00000255185	16	PDXDC2P	70044654	rs62052489	C	T	0.373068	-0.677234	0.0815397	9.93399e-17	0.00900723	0.00384749	0.0192287	0.000409995	0.237587	Brain_Anterior_cingulate_cortex_BA24
Meta	ENSG00000261556	16	RP11-296I10.6	70253477	rs4247108	A	G	0.417219	-0.480362	0.0654394	2.12699e-13	0.00395535	0.00461147	0.391047	3.09935e-05	0.72721	Brain_Anterior_cingulate_cortex_BA24
Meta	ENSG00000223496	16	EXOSC6	70284134	rs4985407	G	A	0.502208	-0.639289	0.0609112	9.06724e-26	0.00297205	0.00360887	0.410201	0.00129813	0.744275	Brain_Anterior_cingulate_cortex_BA24
Meta	ENSG00000102967	16	DHODH	72042487	rs72787038	C	A	0.172185	-0.584042	0.103643	1.7494e-08	-0.0164372	0.00620713	0.0080943	0.000392784	0.151958	Brain_Anterior_cingulate_cortex_BA24
Meta	ENSG00000261701	16	HPR	72088522	rs2287997	A	G	0.198675	1.04594	0.112635	1.60064e-20	0.00277263	0.00288373	0.336315	0.216088	0.707946	Brain_Anterior_cingulate_cortex_BA24
Meta	ENSG00000168411	16	RFWD3	74655292	rs139201504	G	T	0.163355	0.689648	0.117169	3.95892e-09	0.000290003	0.00435032	0.946851	0.913651	0.988119	Brain_Anterior_cingulate_cortex_BA24
Meta	ENSG00000184517	16	ZFP1	75182390	rs374106642	C	A	0.0375276	-1.26754	0.171232	1.33665e-13	0.00165675	0.0059212	0.779631	0.120712	0.927598	Brain_Anterior_cingulate_cortex_BA24
Meta	ENSG00000205078	16	SYCE1L	77233294	rs2343035	T	C	0.669978	-0.929775	0.0908303	1.3622e-24	-0.00118308	0.00247642	0.632835	0.0282077	0.853281	Brain_Anterior_cingulate_cortex_BA24
Meta	ENSG00000140873	16	ADAMTS18	77281710	rs2562115	G	A	0.608168	-0.985167	0.0997051	5.04247e-23	0.000304517	0.00223334	0.891544	0.488964	0.970414	Brain_Anterior_cingulate_cortex_BA24
Meta	ENSG00000261707	16	RP11-264M12.2	77775365	rs9319516	A	G	0.496689	-0.725409	0.110732	5.71377e-11	-0.000551413	0.00317174	0.861982	0.642574	0.961523	Brain_Anterior_cingulate_cortex_BA24
Meta	ENSG00000261390	16	RP11-345M22.2	79750622	rs7194711	C	T	0.37638	-0.746105	0.0938378	1.85008e-15	-0.00281462	0.00296982	0.343262	0.0948767	0.707946	Brain_Anterior_cingulate_cortex_BA24
Meta	ENSG00000260213	16	RP11-303E16.3	81050397	rs71400133	C	A	0.225166	-0.607072	0.0984132	6.88946e-10	-0.0107071	0.00462122	0.0205064	0.361474	0.238728	Brain_Anterior_cingulate_cortex_BA24
Meta	ENSG00000140905	16	GCSH	81115566	rs2317085	G	C	0.933775	0.424507	0.0654589	8.86799e-11	-0.017432	0.00889624	0.0500567	0.0552338	0.363951	Brain_Anterior_cingulate_cortex_BA24
Meta	ENSG00000166558	16	SLC38A8	84043272	rs9928085	T	C	0.239514	-0.64589	0.0938718	5.96194e-12	0.0018579	0.0037256	0.618001	0.00983665	0.844005	Brain_Anterior_cingulate_cortex_BA24
Meta	ENSG00000103168	16	TAF1C	84211458	rs2278043	A	G	0.435982	-0.657824	0.0683716	6.50003e-22	-0.00243226	0.0033539	0.468327	0.334446	0.774393	Brain_Anterior_cingulate_cortex_BA24
Meta	ENSG00000270020	16	RP11-463O9.9	86553989	rs11642368	A	T	0.621413	-0.892006	0.0965355	2.46073e-20	-0.000336321	0.00257871	0.896233	0.404868	0.970414	Brain_Anterior_cingulate_cortex_BA24
Meta	ENSG00000104731	16	KLHDC4	87730091	rs55950332	A	G	0.449227	0.372047	0.0601033	6.0116e-10	0.00725715	0.0062922	0.248764	0.495135	0.636421	Brain_Anterior_cingulate_cortex_BA24
Meta	ENSG00000174990	16	CA5A	87921625	rs4843732	G	A	0.269316	0.609742	0.110844	3.77834e-08	-0.000164004	0.0039362	0.966765	0.363037	0.988119	Brain_Anterior_cingulate_cortex_BA24
Meta	ENSG00000224888	16	RP5-1142A6.2	88797588	rs8050504	A	G	0.359823	-0.672481	0.0811174	1.13036e-16	0.00312276	0.00344085	0.364113	0.56296	0.712921	Brain_Anterior_cingulate_cortex_BA24
Meta	ENSG00000182376	16	RP5-1142A6.8	88809175	rs8050504	A	G	0.359823	-0.639465	0.0883106	4.45092e-13	0.003284	0.00362524	0.365004	0.548383	0.712921	Brain_Anterior_cingulate_cortex_BA24
Meta	ENSG00000259877	16	RP11-46C24.7	89281638	rs3803722	G	A	0.0529801	-0.95573	0.156607	1.04278e-09	0.00711498	0.00414343	0.0859475	0.178456	0.44582	Brain_Anterior_cingulate_cortex_BA24
Meta	ENSG00000167523	16	SPATA33	89724210	rs164749	G	T	0.458057	-0.355707	0.056306	2.66019e-10	-0.0092773	0.00635682	0.144448	0.496562	0.531264	Brain_Anterior_cingulate_cortex_BA24
Meta	ENSG00000185324	16	CDK10	89747145	rs77651727	T	C	0.0618102	-0.661608	0.120548	4.05714e-08	0.00408097	0.00729306	0.575774	0.911946	0.830206	Brain_Anterior_cingulate_cortex_BA24
Meta	ENSG00000260259	16	RP11-368I7.4	89749028	rs467035	G	C	0.435982	0.59486	0.10141	4.46666e-09	0.00554752	0.00414392	0.180664	0.328225	0.567279	Brain_Anterior_cingulate_cortex_BA24
Meta	ENSG00000075399	16	VPS9D1	89773542	rs62068372	C	T	0.252759	0.322539	0.0518929	5.11707e-10	-0.00868112	0.00879276	0.323494	0.566333	0.695393	Brain_Anterior_cingulate_cortex_BA24
Meta	ENSG00000141013	16	GAS8	90086037	rs11076640	A	G	0.326711	0.410618	0.0752587	4.86736e-08	-0.00803667	0.00579175	0.165257	0.437304	0.559437	Brain_Anterior_cingulate_cortex_BA24
Meta	ENSG00000262061	17	RP11-1260E13.4	180996	rs11871632	T	G	0.392936	0.557601	0.09562	5.49557e-09	-0.000538019	0.00430514	0.900546	0.870604	0.970414	Brain_Anterior_cingulate_cortex_BA24
Meta	ENSG00000187624	17	C17orf97	260118	rs7502594	C	T	0.253863	0.772955	0.0687347	2.43761e-29	0.00297559	0.00311622	0.339642	0.695458	0.707946	Brain_Anterior_cingulate_cortex_BA24
Meta	ENSG00000183688	17	FAM101B	289769	rs11653376	G	C	0.247241	0.684314	0.104503	5.82001e-11	0.00759885	0.00411267	0.0646501	0.200169	0.392185	Brain_Anterior_cingulate_cortex_BA24
Meta	ENSG00000167695	17	FAM57A	635652	rs2657621	C	A	0.487859	0.426073	0.0619657	6.15778e-12	-0.00704105	0.005264	0.181031	0.0134243	0.567279	Brain_Anterior_cingulate_cortex_BA24
Meta	ENSG00000186532	17	SMYD4	1682779	rs11654472	T	A	0.303532	-0.640013	0.115101	2.69091e-08	0.00421866	0.00413266	0.307344	0.159498	0.684129	Brain_Anterior_cingulate_cortex_BA24
Meta	ENSG00000228133	17	AC099684.1	1921010	rs3803804	T	C	0.304636	0.58105	0.0911206	1.80926e-10	0.00154892	0.00430941	0.719275	0.116784	0.900419	Brain_Anterior_cingulate_cortex_BA24
Meta	ENSG00000167720	17	SRR	2206677	rs12450028	T	C	0.345475	-0.588593	0.0711079	1.25833e-16	0.00543669	0.0042979	0.205884	0.222481	0.600072	Brain_Anterior_cingulate_cortex_BA24
Meta	ENSG00000167723	17	TRPV3	3413796	rs59749018	T	C	0.129139	-0.698033	0.118691	4.07596e-09	0.00616017	0.00498218	0.216295	0.0191248	0.608151	Brain_Anterior_cingulate_cortex_BA24
Meta	ENSG00000197417	17	SHPK	3511556	rs62069929	C	T	0.222958	0.81073	0.0813575	2.16795e-23	0.00172684	0.00345802	0.617518	0.2813	0.844005	Brain_Anterior_cingulate_cortex_BA24
Meta	ENSG00000040531	17	CTNS	3539762	rs2235104	G	A	0.215232	-0.415099	0.0707911	4.52624e-09	-0.00674538	0.00684277	0.324247	0.350968	0.695393	Brain_Anterior_cingulate_cortex_BA24
Meta	ENSG00000161905	17	ALOX15	4534197	rs8071990	A	G	0.715232	-0.710046	0.0907102	4.97138e-15	0.00507009	0.00330335	0.124825	0.416322	0.514429	Brain_Anterior_cingulate_cortex_BA24
Meta	ENSG00000262165	17	RP11-81A22.5	4704454	rs11654690	A	G	0.0827815	-0.90181	0.115685	6.42073e-15	-0.000332664	0.00476838	0.944381	0.454855	0.988119	Brain_Anterior_cingulate_cortex_BA24
Meta	ENSG00000108556	17	CHRNE	4801069	rs7222708	T	C	0.0927152	0.946775	0.144847	6.30255e-11	0.00401363	0.00437381	0.358802	0.278347	0.712921	Brain_Anterior_cingulate_cortex_BA24
Meta	ENSG00000091640	17	SPAG7	4862521	rs72838334	T	G	0.0739514	0.493802	0.0795687	5.43568e-10	-0.0224786	0.00980641	0.0218918	0.389094	0.245804	Brain_Anterior_cingulate_cortex_BA24
Meta	ENSG00000234327	17	AC012146.7	5014763	rs56197642	G	C	0.109272	-0.78443	0.115212	9.85493e-12	0.00305955	0.00423081	0.469582	0.13359	0.775196	Brain_Anterior_cingulate_cortex_BA24
Meta	ENSG00000256806	17	AC004706.1	6555059	rs7226265	G	A	0.205298	-0.442144	0.0769861	9.29229e-09	0.00203554	0.00589111	0.729698	0.269375	0.903821	Brain_Anterior_cingulate_cortex_BA24
Meta	ENSG00000132507	17	EIF5A	7210318	rs11658072	T	C	0.612583	-0.40078	0.0632737	2.38779e-10	0.00224562	0.00550073	0.683097	0.372718	0.878466	Brain_Anterior_cingulate_cortex_BA24
Meta	ENSG00000141504	17	SAT2	7529552	rs1642771	C	G	0.379691	0.283351	0.0502505	1.71264e-08	0.00529379	0.00887279	0.550753	0.180042	0.818159	Brain_Anterior_cingulate_cortex_BA24
Meta	ENSG00000109047	17	RCVRN	9799637	rs1047342	C	T	0.573951	-1.09688	0.094808	5.88348e-31	0.00246153	0.00210762	0.24284	0.070678	0.631224	Brain_Anterior_cingulate_cortex_BA24
Meta	ENSG00000170222	17	ADPRM	10600911	rs4369722	C	T	0.423841	0.534758	0.0879018	1.17527e-09	0.00953702	0.00440257	0.030293	0.00279546	0.291914	Brain_Anterior_cingulate_cortex_BA24
Meta	ENSG00000187824	17	TMEM220	10602332	rs418557	T	C	0.440397	-0.324921	0.0435609	8.71823e-14	-0.00646311	0.00682609	0.343728	0.192087	0.707946	Brain_Anterior_cingulate_cortex_BA24
Meta	ENSG00000006744	17	ELAC2	12895708	rs1044564	C	G	0.629139	0.536392	0.070162	2.08859e-14	0.00801653	0.0042334	0.058273	0.390708	0.384744	Brain_Anterior_cingulate_cortex_BA24
Meta	ENSG00000214946	17	TBC1D26	15635561	rs3865264	T	G	0.759382	0.642671	0.0863826	1.00823e-13	0.00591282	0.00427573	0.166701	0.0396222	0.559437	Brain_Anterior_cingulate_cortex_BA24
Meta	ENSG00000233002	17	AC005324.6	15638337	rs113872469	T	A	0.258278	0.60243	0.101683	3.13059e-09	0.00962767	0.00476736	0.0434354	0.140279	0.343435	Brain_Anterior_cingulate_cortex_BA24
Meta	ENSG00000179277	17	MEIS3P1	15689932	rs534861	C	T	0.377483	-0.467659	0.0770083	1.2567e-09	0.00513194	0.00499019	0.303758	0.318945	0.684129	Brain_Anterior_cingulate_cortex_BA24
Meta	ENSG00000265519	17	CTD-3157E16.1	15691101	rs10852832	C	G	0.407285	-0.46182	0.0795771	6.49722e-09	0.00649604	0.00510453	0.20316	0.626148	0.596448	Brain_Anterior_cingulate_cortex_BA24
Meta	ENSG00000214941	17	ZSWIM7	15879874	rs2286796	G	A	0.593819	-0.805907	0.0709732	6.99679e-30	0.00099267	0.00285527	0.728093	0.0285775	0.903821	Brain_Anterior_cingulate_cortex_BA24
Meta	ENSG00000166582	17	CENPV	16245848	rs3112522	A	G	0.439294	0.798813	0.0725749	3.54606e-28	0.00688522	0.00282423	0.0147726	0.225867	0.206612	Brain_Anterior_cingulate_cortex_BA24
Meta	ENSG00000187688	17	TRPV2	16318856	rs3813769	C	T	0.301325	-0.79312	0.0743037	1.34653e-26	-0.00605205	0.00295485	0.0405428	0.367976	0.335833	Brain_Anterior_cingulate_cortex_BA24
Meta	ENSG00000091536	17	MYO15A	18012020	rs854776	C	T	0.621413	0.304694	0.0521168	5.02433e-09	0.00754856	0.00733489	0.303419	0.0368115	0.684129	Brain_Anterior_cingulate_cortex_BA24
Meta	ENSG00000176974	17	SHMT1	18231187	rs12452987	A	C	0.364238	0.351422	0.0615881	1.1566e-08	0.00256102	0.00656021	0.69625	0.0181328	0.885257	Brain_Anterior_cingulate_cortex_BA24
Meta	ENSG00000273018	17	CTD-2303H24.2	18414535	rs1065541	C	T	0.453642	-0.806469	0.0760245	2.73508e-26	0.00285194	0.00286458	0.319451	0.0080774	0.695393	Brain_Anterior_cingulate_cortex_BA24
Meta	ENSG00000233327	17	USP32P2	18414576	rs1065541	C	T	0.453642	-0.95666	0.0827273	6.27091e-31	0.0024042	0.00241317	0.319113	0.0075939	0.695393	Brain_Anterior_cingulate_cortex_BA24
Meta	ENSG00000108448	17	TRIM16L	18601311	rs8070109	T	C	0.718543	0.61376	0.0892757	6.20406e-12	-0.00684307	0.00403502	0.0899014	0.307146	0.453788	Brain_Anterior_cingulate_cortex_BA24
Meta	ENSG00000171928	17	TVP23B	18684308	rs74984407	C	A	0.38521	-0.369213	0.0640922	8.37903e-09	0.00568777	0.00603987	0.346344	0.369422	0.708159	Brain_Anterior_cingulate_cortex_BA24
Meta	ENSG00000141127	17	PRPSAP2	18743398	rs8071783	G	C	0.554084	0.49334	0.0675246	2.75062e-13	0.0026351	0.00447396	0.555871	0.0409416	0.818159	Brain_Anterior_cingulate_cortex_BA24
Meta	ENSG00000261033	17	RP11-209D14.2	19911364	rs62066346	A	G	0.299117	-0.523158	0.0678111	1.21044e-14	-0.000573441	0.00477925	0.904495	0.375204	0.971037	Brain_Anterior_cingulate_cortex_BA24
Meta	ENSG00000230528	17	NOS2P3	20339650	rs35041742	C	T	0.423841	-0.57594	0.0824945	2.91927e-12	-0.0041671	0.00420963	0.322224	0.413526	0.695393	Brain_Anterior_cingulate_cortex_BA24
Meta	ENSG00000266369	17	RP11-344E13.4	20759259	rs7218489	C	T	0.140177	0.803764	0.144091	2.43062e-08	0.00771371	0.00398037	0.0526309	0.784031	0.372079	Brain_Anterior_cingulate_cortex_BA24
Meta	ENSG00000265683	17	RP11-173M1.5	25678884	rs35852868	C	G	0.346578	0.557163	0.0989995	1.8238e-08	0	0.00412806	1	0.64454	1	Brain_Anterior_cingulate_cortex_BA24
Meta	ENSG00000007171	17	NOS2	26083792	rs4796172	G	A	0.713024	-0.609104	0.0762951	1.42211e-15	0.00656702	0.00402516	0.102786	0.126405	0.480974	Brain_Anterior_cingulate_cortex_BA24
Meta	ENSG00000232859	17	LYRM9	26205340	rs3751972	A	C	0.721854	0.458589	0.0600561	2.24062e-14	-0.00370702	0.00612495	0.545024	0.186742	0.818159	Brain_Anterior_cingulate_cortex_BA24
Meta	ENSG00000244045	17	TMEM199	26684604	rs708100	A	G	0.54415	0.369555	0.0640902	8.10913e-09	0.0165063	0.00660561	0.0124601	0.461423	0.188682	Brain_Anterior_cingulate_cortex_BA24
Meta	ENSG00000167525	17	PROCA1	27030215	rs9911086	T	C	0.0794702	-0.718259	0.114842	3.99209e-10	0.0175424	0.00586545	0.00278242	0.0245667	0.0778306	Brain_Anterior_cingulate_cortex_BA24
Meta	ENSG00000108587	17	GOSR1	28804380	rs12944483	T	C	0.496689	-0.485756	0.0792574	8.85217e-10	-0.0102932	0.00502392	0.0404774	0.016423	0.335833	Brain_Anterior_cingulate_cortex_BA24
Meta	ENSG00000231421	17	AC006050.2	28900489	rs562840	T	G	0.139073	1.14119	0.0968256	4.60732e-32	-0.00508241	0.00257753	0.0486311	0.000809168	0.360412	Brain_Anterior_cingulate_cortex_BA24
Meta	ENSG00000264538	17	SUZ12P	29036317	rs8070182	C	A	0.122517	-0.821876	0.0973438	3.09235e-17	0.0113156	0.00411774	0.00599591	0.0104542	0.128466	Brain_Anterior_cingulate_cortex_BA24
Meta	ENSG00000263603	17	CTD-2349P21.5	29056487	rs216477	C	A	0.857616	0.904526	0.147482	8.61578e-10	0.00685442	0.0039215	0.0804802	0.0469094	0.440181	Brain_Anterior_cingulate_cortex_BA24
Meta	ENSG00000176390	17	CRLF3	29096406	rs28588622	A	G	0.122517	-0.869124	0.127091	7.99724e-12	0.0148425	0.00457468	0.0011766	0.0229243	0.0555012	Brain_Anterior_cingulate_cortex_BA24
Meta	ENSG00000266490	17	CTD-2349P21.9	29119390	rs7504112	C	T	0.290287	0.771539	0.10762	7.55072e-13	0.000129611	0.00298111	0.965321	0.00522385	0.988119	Brain_Anterior_cingulate_cortex_BA24
Meta	ENSG00000266718	17	RP11-466A19.1	30822554	rs4287613	T	C	0.48234	0.417747	0.073631	1.39891e-08	-0.0148415	0.00609558	0.0149	0.160213	0.206956	Brain_Anterior_cingulate_cortex_BA24
Meta	ENSG00000132141	17	CCT6B	33254878	rs62064824	G	C	0.388521	-0.348878	0.0620364	1.86842e-08	0.000859899	0.00688089	0.900548	0.0709398	0.970414	Brain_Anterior_cingulate_cortex_BA24
Meta	ENSG00000005156	17	LIG3	33307513	rs1003918	A	G	0.460265	-0.467053	0.0713073	5.75902e-11	-0.00535271	0.00499184	0.283589	0.235108	0.668783	Brain_Anterior_cingulate_cortex_BA24
Meta	ENSG00000166750	17	SLFN5	33570055	rs11651566	G	C	0.373068	0.577358	0.0887993	7.93486e-11	-0.00225164	0.00417127	0.589337	0.560211	0.838813	Brain_Anterior_cingulate_cortex_BA24
Meta	ENSG00000234477	17	AC004231.2	39077682	rs4890136	A	G	0.0794702	0.995791	0.181128	3.84722e-08	-0.00100423	0.00361983	0.781455	0.516484	0.928573	Brain_Anterior_cingulate_cortex_BA24
Meta	ENSG00000141698	17	NT5C3B	39981335	rs9905601	G	A	0.856512	-0.366758	0.0644748	1.2824e-08	0.0229034	0.00936243	0.0144328	0.0101242	0.206272	Brain_Anterior_cingulate_cortex_BA24
Meta	ENSG00000187595	17	ZNF385C	40177594	rs60110245	T	C	0.093819	-1.14112	0.171285	2.6993e-11	-0.00630959	0.00329389	0.0554231	0.267173	0.375832	Brain_Anterior_cingulate_cortex_BA24
Meta	ENSG00000037042	17	TUBG2	40811323	rs3760384	C	A	0.545254	-0.364584	0.0489291	9.24473e-14	-0.0054857	0.00607902	0.366845	0.0359682	0.712921	Brain_Anterior_cingulate_cortex_BA24
Meta	ENSG00000198496	17	NBR2	41277627	rs8176117	C	T	0.328918	-1.08763	0.0734904	1.47303e-49	-0.00496492	0.00223199	0.0261189	0.563787	0.271152	Brain_Anterior_cingulate_cortex_BA24
Meta	ENSG00000013306	17	SLC25A39	42396993	rs8079946	C	T	0.403974	-0.342844	0.0626198	4.37489e-08	-0.00466685	0.00676253	0.490129	0.401013	0.784671	Brain_Anterior_cingulate_cortex_BA24
Meta	ENSG00000161692	17	DBF4B	42785976	rs16970944	T	C	0.162252	-0.972036	0.099852	2.14309e-22	0.000514384	0.00318962	0.871882	0.0492533	0.96645	Brain_Anterior_cingulate_cortex_BA24
Meta	ENSG00000136448	17	NMT1	43128978	rs6503421	C	T	0.616998	-0.258364	0.0459285	1.85134e-08	0.0193525	0.00918382	0.0350964	0.914761	0.318397	Brain_Anterior_cingulate_cortex_BA24
Meta	ENSG00000233175	17	CTD-2020K17.3	43315395	rs1023995	C	T	0.735099	-0.738256	0.0789945	9.13145e-21	-0.00135454	0.00352479	0.700763	0.165758	0.888522	Brain_Anterior_cingulate_cortex_BA24
Meta	ENSG00000225190	17	PLEKHM1	43513266	rs55925547	C	T	0.190949	0.402983	0.0708494	1.28623e-08	-0.0205964	0.00783515	0.00857076	0.25718	0.155509	Brain_Anterior_cingulate_cortex_BA24
Meta	ENSG00000214425	17	LRRC37A4P	43578685	rs62060768	A	G	0.225166	-1.18946	0.0897053	3.96778e-40	0.0083231	0.00251759	0.000946436	0.00275578	0.0494623	Brain_Anterior_cingulate_cortex_BA24
Meta	ENSG00000264070	17	DND1P1	43663237	rs55974014	A	C	0.211921	1.1631	0.115664	8.65827e-24	-0.0082538	0.00262496	0.00166457	0.387188	0.0620821	Brain_Anterior_cingulate_cortex_BA24
Meta	ENSG00000263503	17	RP11-707O23.5	43678235	rs55974014	A	C	0.211921	1.18234	0.109643	4.11599e-27	-0.00811949	0.00256573	0.00155301	0.0697777	0.0592015	Brain_Anterior_cingulate_cortex_BA24
Meta	ENSG00000204650	17	CRHR1-IT1	43697694	rs112560196	T	A	0.225166	0.768988	0.0677712	7.69056e-30	-0.012614	0.00393163	0.00133506	0.00511532	0.0568273	Brain_Anterior_cingulate_cortex_BA24
Meta	ENSG00000120071	17	KANSL1	44107282	rs2471738	T	C	0.199779	-0.571049	0.100729	1.4351e-08	-0.0152351	0.00559141	0.00643532	0.189721	0.135008	Brain_Anterior_cingulate_cortex_BA24
Meta	ENSG00000214401	17	KANSL1-AS1	44270942	rs199533	A	G	0.210817	1.09343	0.0965089	9.33807e-30	-0.00978572	0.0028764	0.000668766	0.711912	0.0464446	Brain_Anterior_cingulate_cortex_BA24
Meta	ENSG00000262500	17	RP11-259G18.2	44320972	rs199533	A	G	0.210817	1.17937	0.115151	1.2867e-24	-0.00907264	0.00269356	0.000756415	0.545816	0.0476069	Brain_Anterior_cingulate_cortex_BA24
Meta	ENSG00000262539	17	RP11-259G18.3	44336917	rs199533	A	G	0.210817	1.23338	0.103512	9.84065e-33	-0.00867535	0.00253897	0.000633446	0.564387	0.0464446	Brain_Anterior_cingulate_cortex_BA24
Meta	ENSG00000261575	17	RP11-259G18.1	44344403	rs199531	C	T	0.246137	0.830342	0.103878	1.31192e-15	-0.00855069	0.00319519	0.00744813	0.131725	0.144236	Brain_Anterior_cingulate_cortex_BA24
Meta	ENSG00000228696	17	ARL17B	44352150	rs17698176	G	T	0.186534	0.981791	0.135571	4.42455e-13	0.00926877	0.00331286	0.00514492	0.0492125	0.117748	Brain_Anterior_cingulate_cortex_BA24
Meta	ENSG00000176681	17	LRRC37A	44370099	rs4510068	T	G	0.381898	0.965332	0.0983832	1.00003e-22	-0.00196823	0.00228782	0.389618	0.00141831	0.72721	Brain_Anterior_cingulate_cortex_BA24
Meta	ENSG00000260075	17	NSFP1	44450221	rs17698176	G	T	0.186534	1.33838	0.121745	4.11506e-28	0.00679926	0.00232528	0.00345494	0.110335	0.0940304	Brain_Anterior_cingulate_cortex_BA24
Meta	ENSG00000238083	17	LRRC37A2	44588877	rs56971664	C	T	0.213024	1.22121	0.106061	1.11831e-30	-0.00720597	0.00237669	0.00242987	0.00126443	0.0727201	Brain_Anterior_cingulate_cortex_BA24
Meta	ENSG00000185829	17	ARL17A	44594068	rs393152	G	A	0.214128	0.88759	0.115926	1.91031e-14	-0.00698521	0.00296068	0.0183084	0.000935179	0.231504	Brain_Anterior_cingulate_cortex_BA24
Meta	ENSG00000108379	17	WNT3	44839872	rs9904865	T	C	0.65894	-1.0327	0.0772309	8.8632e-41	0.00290501	0.00223774	0.194223	0.124384	0.582264	Brain_Anterior_cingulate_cortex_BA24
Meta	ENSG00000262879	17	RP11-156P1.3	45061411	rs76048354	T	C	0.103753	1.40951	0.163884	7.9272e-18	7.09466e-05	0.00269598	0.979006	0.446474	0.991809	Brain_Anterior_cingulate_cortex_BA24
Meta	ENSG00000178852	17	EFCAB13	45400656	rs2317631	T	C	0.497792	0.522848	0.0775079	1.52254e-11	0.000573781	0.00420858	0.891556	0.0885024	0.970414	Brain_Anterior_cingulate_cortex_BA24
Meta	ENSG00000264920	17	RP11-6N17.4	45968621	rs10459927	C	T	0.431567	0.405363	0.0650511	4.62119e-10	-0.00789416	0.00557312	0.156638	0.0116886	0.548873	Brain_Anterior_cingulate_cortex_BA24
Meta	ENSG00000248278	17	RP11-463M16.4	46952222	rs56321731	T	C	0.115894	-0.825085	0.138544	2.59434e-09	-0.00254519	0.00402236	0.526889	0.0264474	0.806331	Brain_Anterior_cingulate_cortex_BA24
Meta	ENSG00000159210	17	SNF8	47006678	rs7221126	A	C	0.299117	-0.425485	0.067784	3.45008e-10	0.0164518	0.0064337	0.010554	0.253595	0.173185	Brain_Anterior_cingulate_cortex_BA24
Meta	ENSG00000108823	17	SGCA	48241575	rs2412299	A	G	0.649007	-0.599227	0.0798347	6.10309e-14	-0.0036714	0.00386932	0.342698	0.690367	0.707946	Brain_Anterior_cingulate_cortex_BA24
Meta	ENSG00000154920	17	EME1	48450581	rs9891288	G	A	0.892936	-1.20596	0.174998	5.52884e-12	0.0058045	0.00326165	0.0751379	0.688037	0.421526	Brain_Anterior_cingulate_cortex_BA24
Meta	ENSG00000136449	17	MYCBPAP	48585745	rs6504671	C	G	0.725166	-0.535506	0.0925315	7.15327e-09	-0.00485522	0.00492717	0.324429	0.643352	0.695393	Brain_Anterior_cingulate_cortex_BA24
Meta	ENSG00000250286	17	RP11-94C24.8	48614655	rs9914894	C	T	0.607064	-0.668855	0.0873373	1.8841e-14	-0.00358822	0.00332241	0.280139	0.69926	0.668783	Brain_Anterior_cingulate_cortex_BA24
Meta	ENSG00000006282	17	SPATA20	48620419	rs9890200	C	A	0.370861	-0.713867	0.0658516	2.2114e-27	0.00196115	0.00322696	0.543361	0.469714	0.818159	Brain_Anterior_cingulate_cortex_BA24
Meta	ENSG00000239672	17	NME1	49230897	rs7207370	G	A	0.421634	0.291187	0.0359932	5.96346e-16	0.00824213	0.00762366	0.279642	0.773185	0.668783	Brain_Anterior_cingulate_cortex_BA24
Meta	ENSG00000243678	17	NME1-NME2	49230920	rs7207370	G	A	0.421634	-0.370369	0.050114	1.46239e-13	-0.00648002	0.00600439	0.280492	0.71392	0.668783	Brain_Anterior_cingulate_cortex_BA24
Meta	ENSG00000011260	17	UTP18	49337889	rs11079951	T	C	0.453642	0.412523	0.0584003	1.62104e-12	-0.00266652	0.00558821	0.633242	0.458266	0.853281	Brain_Anterior_cingulate_cortex_BA24
Meta	ENSG00000166260	17	COX11	53029263	rs35573927	C	G	0.258278	-0.415294	0.0520532	1.48417e-15	-0.00144476	0.00626324	0.817569	0.905231	0.943235	Brain_Anterior_cingulate_cortex_BA24
Meta	ENSG00000108960	17	MMD	53469974	rs11079167	C	T	0.42053	-0.384064	0.0538558	9.94004e-13	-0.00937344	0.0063857	0.142137	0.334128	0.531264	Brain_Anterior_cingulate_cortex_BA24
Meta	ENSG00000108384	17	RAD51C	56769934	rs12600349	T	C	0.207506	-0.688034	0.0609503	1.4965e-29	0.00232547	0.00407478	0.568205	0.474755	0.829249	Brain_Anterior_cingulate_cortex_BA24
Meta	ENSG00000265313	17	RP11-567L7.6	57508230	rs9303409	A	C	0.400662	-0.331447	0.0542412	9.92496e-10	-0.00573244	0.00700239	0.412992	0.679362	0.746256	Brain_Anterior_cingulate_cortex_BA24
Meta	ENSG00000008283	17	CYB561	61509665	rs4968646	C	T	0.495585	-0.463108	0.0375717	6.56336e-35	0.00280712	0.00497166	0.57233	0.0774289	0.829815	Brain_Anterior_cingulate_cortex_BA24
Meta	ENSG00000198909	17	MAP3K3	61699775	rs111422442	T	C	0.280353	0.377414	0.0661044	1.13403e-08	-0.0182823	0.0071198	0.0102343	0.25399	0.171765	Brain_Anterior_cingulate_cortex_BA24
Meta	ENSG00000198231	17	DDX42	61850963	rs11657081	T	C	0.278146	-0.539842	0.0838151	1.1879e-10	0.00926197	0.00467253	0.0474547	0.0267551	0.358596	Brain_Anterior_cingulate_cortex_BA24
Meta	ENSG00000108592	17	FTSJ3	61896793	rs2665837	C	T	0.60596	0.780006	0.0774319	7.2397e-24	0.00166665	0.00308134	0.588587	0.00207663	0.838813	Brain_Anterior_cingulate_cortex_BA24
Meta	ENSG00000087191	17	PSMC5	61904512	rs721575	T	C	0.519868	0.380792	0.0640521	2.76396e-09	0.00367655	0.00633292	0.561547	0.145274	0.821436	Brain_Anterior_cingulate_cortex_BA24
Meta	ENSG00000176809	17	LRRC37A3	62850430	rs41410147	T	C	0.0596026	1.34748	0.19237	2.47627e-12	-0.00712441	0.0038475	0.0640692	0.424655	0.391817	Brain_Anterior_cingulate_cortex_BA24
Meta	ENSG00000154229	17	PRKCA	64298754	rs4791035	G	C	0.513245	-0.335011	0.0569762	4.10661e-09	-0.00179099	0.00717042	0.802762	0.631248	0.934545	Brain_Anterior_cingulate_cortex_BA24
Meta	ENSG00000267731	17	RP11-147L13.8	66186025	rs2058109	T	C	0.164459	0.651766	0.106429	9.12668e-10	0	0.00398916	1	0.516285	1	Brain_Anterior_cingulate_cortex_BA24
Meta	ENSG00000237560	17	AC004562.1	67957848	rs180107	T	A	0.584989	0.545313	0.0964469	1.56736e-08	0.00623495	0.00418238	0.136022	0.656762	0.52551	Brain_Anterior_cingulate_cortex_BA24
Meta	ENSG00000161513	17	FDXR	72858619	rs492095	A	G	0.743929	0.401109	0.0734164	4.669e-08	0.0112189	0.00703758	0.110904	0.108367	0.492766	Brain_Anterior_cingulate_cortex_BA24
Meta	ENSG00000125450	17	NUP85	73201754	rs73995801	A	G	0.207506	0.636909	0.085504	9.41368e-14	-0.00722238	0.00419578	0.0851886	0.102925	0.444482	Brain_Anterior_cingulate_cortex_BA24
Meta	ENSG00000141569	17	TRIM65	73876416	rs7370	A	G	0.266004	0.651774	0.0891017	2.57483e-13	0.00199456	0.00384536	0.603976	0.0629845	0.841323	Brain_Anterior_cingulate_cortex_BA24
Meta	ENSG00000188878	17	FBF1	73905655	rs11077798	C	T	0.772627	-0.572186	0.0796343	6.71246e-13	0.000174768	0.00454404	0.96932	0.0175213	0.988119	Brain_Anterior_cingulate_cortex_BA24
Meta	ENSG00000257949	17	TEN1	73975301	rs1135531	G	T	0.735099	0.569738	0.0658956	5.33049e-18	-0.00596766	0.00478902	0.212723	0.379804	0.604753	Brain_Anterior_cingulate_cortex_BA24
Meta	ENSG00000250506	17	CDK3	73996987	rs1135531	G	T	0.735099	0.509301	0.0635178	1.07266e-15	-0.00667582	0.00536636	0.213495	0.203755	0.604753	Brain_Anterior_cingulate_cortex_BA24
Meta	ENSG00000161542	17	PRPSAP1	74305567	rs446662	C	A	0.330022	-0.597194	0.0873974	8.31072e-12	-0.0013396	0.00402357	0.739182	0.823263	0.909607	Brain_Anterior_cingulate_cortex_BA24
Meta	ENSG00000182534	17	MXRA7	74668633	rs10459894	T	A	0.11479	1.25722	0.123864	3.31255e-24	-0.00270438	0.00232201	0.244153	0.439621	0.631224	Brain_Anterior_cingulate_cortex_BA24
Meta	ENSG00000267065	17	CTD-2246P4.1	74795126	rs62086795	A	G	0.0551876	1.31256	0.233715	1.95343e-08	-0.000228561	0.00274303	0.933594	0.0517292	0.984428	Brain_Anterior_cingulate_cortex_BA24
Meta	ENSG00000234912	17	LINC00338	75082798	rs11868249	G	A	0.147903	-0.884398	0.132832	2.77552e-11	-0.000565356	0.00361928	0.87587	0.45598	0.967623	Brain_Anterior_cingulate_cortex_BA24
Meta	ENSG00000267506	17	RP11-13K12.1	75543022	rs77237969	G	A	0.102649	-0.787149	0.100784	5.7054e-15	0.00533571	0.00399708	0.181908	0.289066	0.567279	Brain_Anterior_cingulate_cortex_BA24
Meta	ENSG00000267466	17	RP11-13K12.5	75559450	rs77237969	G	A	0.102649	-0.987331	0.108288	7.67709e-20	0.00425389	0.00317425	0.180205	0.70588	0.567279	Brain_Anterior_cingulate_cortex_BA24
Meta	ENSG00000141519	17	CCDC40	78010435	rs7215606	C	T	0.260486	0.747722	0.0853733	1.98285e-18	-0.00200609	0.00335133	0.549442	0.812033	0.818159	Brain_Anterior_cingulate_cortex_BA24
Meta	ENSG00000171298	17	GAA	78075355	rs1042396	A	G	0.298013	-0.588054	0.0870685	1.43897e-11	0.00306094	0.00461373	0.507047	0.603517	0.79908	Brain_Anterior_cingulate_cortex_BA24
Meta	ENSG00000262580	17	RP11-334C17.5	78174472	rs709677	C	G	0.666667	-0.701463	0.0697561	8.64902e-24	-0.000285118	0.00342154	0.933589	0.196898	0.984428	Brain_Anterior_cingulate_cortex_BA24
Meta	ENSG00000173821	17	RNF213	78234665	rs62074445	T	C	0.188742	0.529476	0.0906784	5.24975e-09	-0.000377732	0.00604406	0.950168	0.881478	0.988119	Brain_Anterior_cingulate_cortex_BA24
Meta	ENSG00000261924	17	CTD-2561B21.5	78940039	rs6565504	G	A	0.750552	-0.968036	0.0998052	3.03712e-22	0.00309906	0.00291005	0.286898	0.217527	0.669004	Brain_Anterior_cingulate_cortex_BA24
Meta	ENSG00000262877	17	RP11-1055B8.4	79361930	rs62072954	T	C	0.108168	0.882336	0.0844756	1.54675e-25	-0.00521343	0.00377323	0.167067	0.0297835	0.559437	Brain_Anterior_cingulate_cortex_BA24
Meta	ENSG00000186765	17	FSCN2	79495422	rs56134233	A	G	0.562914	0.510839	0.0894922	1.1418e-08	0.00391513	0.00436092	0.369305	0.328913	0.713116	Brain_Anterior_cingulate_cortex_BA24
Meta	ENSG00000214087	17	ARL16	79648204	rs7503637	A	G	0.177704	-0.835079	0.0818355	1.89564e-24	-0.000718495	0.00347344	0.836124	0.483773	0.949776	Brain_Anterior_cingulate_cortex_BA24
Meta	ENSG00000185105	17	MYADML2	79897521	rs9915949	G	C	0.620309	-0.468245	0.065605	9.51563e-13	0.00683403	0.00479497	0.154085	0.0242395	0.54539	Brain_Anterior_cingulate_cortex_BA24
Meta	ENSG00000169689	17	STRA13	79976578	rs3934983	A	C	0.583885	0.566501	0.0633205	3.66718e-19	-0.00582523	0.00393769	0.139046	0.217048	0.529375	Brain_Anterior_cingulate_cortex_BA24
Meta	ENSG00000181396	17	OGFOD3	80347099	rs4789769	T	C	0.232892	-0.583195	0.100354	6.19707e-09	0.00737318	0.00463522	0.111681	0.383187	0.49434	Brain_Anterior_cingulate_cortex_BA24
Meta	ENSG00000169660	17	HEXDC	80376194	rs1141463	G	T	0.312362	0.408844	0.0739813	3.27028e-08	-0.00538103	0.00570926	0.345933	0.229417	0.708037	Brain_Anterior_cingulate_cortex_BA24
Meta	ENSG00000141560	17	FN3KRP	80674559	rs58867683	A	T	0.423841	-0.68432	0.0775858	1.14284e-18	0.00175357	0.00322101	0.586156	0.665473	0.838813	Brain_Anterior_cingulate_cortex_BA24
Meta	ENSG00000175711	17	B3GNTL1	80900031	rs57923322	G	T	0.225166	-0.471657	0.0777447	1.30529e-09	0.00678459	0.00562477	0.227741	0.684337	0.61751	Brain_Anterior_cingulate_cortex_BA24
Meta	ENSG00000263006	18	ROCK1P1	109065	rs4530213	T	G	0.273731	0.702185	0.0919361	2.21054e-14	0.000712063	0.0037039	0.847549	0.28145	0.95684	Brain_Anterior_cingulate_cortex_BA24
Meta	ENSG00000079101	18	CLUL1	596988	rs2015412	T	C	0.302428	0.667015	0.103045	9.60319e-11	-0.0020989	0.00391143	0.591538	0.0456544	0.838813	Brain_Anterior_cingulate_cortex_BA24
Meta	ENSG00000132205	18	EMILIN2	2847028	rs11662017	C	T	0.0430464	-0.864765	0.152783	1.51283e-08	0.00855724	0.00586451	0.144522	0.197987	0.531264	Brain_Anterior_cingulate_cortex_BA24
Meta	ENSG00000266513	18	RP11-874J12.3	3770017	rs4798127	T	G	0.516556	-0.62632	0.0828635	4.07885e-14	-0.00351258	0.00370153	0.342644	0.304716	0.707946	Brain_Anterior_cingulate_cortex_BA24
Meta	ENSG00000263753	18	LINC00667	5232875	rs12522	G	A	0.422737	0.819145	0.0897749	7.21114e-20	0.00463898	0.00285346	0.104006	0.0884194	0.481534	Brain_Anterior_cingulate_cortex_BA24
Meta	ENSG00000266441	18	RP11-91I8.3	6728820	rs6417043	C	T	0.538631	0.573024	0.103261	2.86832e-08	0.00174513	0.00385214	0.650528	0.945526	0.857999	Brain_Anterior_cingulate_cortex_BA24
Meta	ENSG00000263627	18	RP11-692N5.1	9615262	rs589559	A	G	0.730684	-0.988627	0.108117	6.01595e-20	0.00374256	0.00266157	0.15968	0.11503	0.551392	Brain_Anterior_cingulate_cortex_BA24
Meta	ENSG00000154889	18	MPPE1	11882621	rs8097892	T	C	0.481236	-0.554311	0.0858187	1.0533e-10	0.000180404	0.00396899	0.963746	0.575631	0.988119	Brain_Anterior_cingulate_cortex_BA24
Meta	ENSG00000267079	18	RP11-820I16.1	11910633	rs1811452	A	C	0.37638	0.794859	0.0996287	1.4847e-15	-0.00100647	0.00302204	0.739102	0.241339	0.909607	Brain_Anterior_cingulate_cortex_BA24
Meta	ENSG00000267108	18	RP11-861E21.1	12432896	rs34620743	G	C	0.164459	0.883801	0.137124	1.15381e-10	0.00814663	0.00372837	0.0288859	0.122508	0.286582	Brain_Anterior_cingulate_cortex_BA24
Meta	ENSG00000267199	18	RP11-861E21.2	12438889	rs59992891	C	G	0.418322	-0.697137	0.0766024	8.97363e-20	-0.000286888	0.00329936	0.930709	0.448567	0.984428	Brain_Anterior_cingulate_cortex_BA24
Meta	ENSG00000267336	18	RP11-773H22.2	12912843	rs4797717	C	T	0.718543	-0.920158	0.118692	9.00987e-15	0.00217354	0.00262327	0.407353	0.279202	0.742746	Brain_Anterior_cingulate_cortex_BA24
Meta	ENSG00000101639	18	CEP192	12991361	rs490853	C	T	0.622517	-0.817692	0.0677174	1.43067e-33	-0.00305739	0.00306785	0.318964	0.617032	0.695393	Brain_Anterior_cingulate_cortex_BA24
Meta	ENSG00000175322	18	ZNF519	14057456	rs9958799	C	G	0.231788	0.371154	0.0583912	2.06618e-10	0.00565803	0.00732887	0.440103	0.0704797	0.761784	Brain_Anterior_cingulate_cortex_BA24
Meta	ENSG00000180777	18	ANKRD30B	14728271	rs9748447	C	A	0.5	-0.380035	0.0647689	4.42267e-09	-0.00447327	0.0060999	0.463354	0.859982	0.773297	Brain_Anterior_cingulate_cortex_BA24
Meta	ENSG00000264880	18	RP11-805F19.1	15159723	rs9963973	T	A	0.248344	0.657577	0.101725	1.01805e-10	-0.00273732	0.00367425	0.45627	0.635363	0.773297	Brain_Anterior_cingulate_cortex_BA24
Meta	ENSG00000266489	18	RP11-178F10.3	22096847	rs1945168	C	T	0.45585	1.12381	0.0861592	6.92885e-39	0.00355932	0.00197655	0.071739	0.0423498	0.410461	Brain_Anterior_cingulate_cortex_BA24
Meta	ENSG00000260372	18	AQP4-AS1	24235706	rs232319	C	T	0.522075	-0.916514	0.0848628	3.44373e-27	0.00283684	0.00241473	0.240073	0.561551	0.629565	Brain_Anterior_cingulate_cortex_BA24
Meta	ENSG00000134779	18	TPGS2	34359987	rs73433602	A	C	0.184327	0.300342	0.0533128	1.7651e-08	-0.0136511	0.00963248	0.156426	0.0117538	0.548873	Brain_Anterior_cingulate_cortex_BA24
Meta	ENSG00000270112	18	RP11-742D12.2	44336450	rs3897629	A	T	0.502208	0.314601	0.0573126	4.03721e-08	0.00286077	0.00701238	0.683303	0.624964	0.878466	Brain_Anterior_cingulate_cortex_BA24
Meta	ENSG00000101751	18	POLI	51795774	rs1380257	A	G	0.421634	-0.420931	0.0709273	2.94412e-09	-0.00166298	0.00570853	0.77081	0.825623	0.92296	Brain_Anterior_cingulate_cortex_BA24
Meta	ENSG00000267390	18	RP11-635N19.1	61034561	rs61734938	G	T	0.130243	0.719615	0.0996012	5.01233e-13	0.00389097	0.00503158	0.439339	0.29866	0.761784	Brain_Anterior_cingulate_cortex_BA24
Meta	ENSG00000133313	18	CNDP2	72163051	rs4891559	A	G	0.222958	0.531453	0.0736797	5.47266e-13	-0.0120425	0.00481466	0.0123771	0.79326	0.188682	Brain_Anterior_cingulate_cortex_BA24
Meta	ENSG00000180011	18	ZADH2	72907063	rs12969004	A	G	0.416115	-0.422342	0.0766313	3.56096e-08	-0.00355162	0.00571902	0.534587	0.879885	0.810736	Brain_Anterior_cingulate_cortex_BA24
Meta	ENSG00000267127	18	RP11-795F19.5	77794346	rs72976317	T	C	0.853201	-0.919949	0.157533	5.22843e-09	-0.00423937	0.0038732	0.273719	0.199536	0.667397	Brain_Anterior_cingulate_cortex_BA24
Meta	ENSG00000261126	18	RBFADN	77806900	rs7228169	G	A	0.825607	-0.810017	0.0921453	1.48698e-18	-0.0140738	0.00369781	0.000141248	0.249273	0.0188479	Brain_Anterior_cingulate_cortex_BA24
Meta	ENSG00000267251	18	AC139100.3	77941563	rs1050919	T	C	0.192053	0.786202	0.116205	1.32741e-11	0.0100483	0.0039764	0.0115046	0.10737	0.184585	Brain_Anterior_cingulate_cortex_BA24
Meta	ENSG00000099866	19	MADCAM1	489176	rs7259108	A	G	0.439294	-0.51656	0.0708968	3.19101e-13	0.00309741	0.00447278	0.488621	0.28949	0.784671	Brain_Anterior_cingulate_cortex_BA24
Meta	ENSG00000266933	19	AC005775.2	490046	rs10415416	T	C	0.422737	-0.739713	0.0887796	7.94792e-17	0.00378525	0.00300862	0.208343	0.712021	0.603086	Brain_Anterior_cingulate_cortex_BA24
Meta	ENSG00000267751	19	AC009005.2	567212	rs12608452	C	T	0.157837	-0.885522	0.138977	1.86936e-10	0.000451711	0.00338857	0.893953	0.749301	0.970414	Brain_Anterior_cingulate_cortex_BA24
Meta	ENSG00000065268	19	WDR18	983174	rs2240149	A	G	0.568433	-0.679157	0.0721924	5.07599e-21	0.000736207	0.00324025	0.820263	0.570204	0.943235	Brain_Anterior_cingulate_cortex_BA24
Meta	ENSG00000207357	19	RNU6-2	1021521	rs117481827	C	T	0.139073	0.903869	0.153637	4.02561e-09	-0.00365097	0.00403094	0.365075	0.51289	0.712921	Brain_Anterior_cingulate_cortex_BA24
Meta	ENSG00000160953	19	MUM1	1285890	rs713042	C	T	0.846578	-0.502718	0.0883205	1.2558e-08	0.000198919	0.005172	0.96932	0.58523	0.988119	Brain_Anterior_cingulate_cortex_BA24
Meta	ENSG00000115266	19	APC2	1446300	rs3894776	T	C	0.560706	0.452425	0.0727187	4.92193e-10	0.0121567	0.00524058	0.0203556	0.00503478	0.238596	Brain_Anterior_cingulate_cortex_BA24
Meta	ENSG00000115255	19	REEP6	1491165	rs791473	G	T	0.30574	-0.295666	0.0501965	3.85795e-09	0.00574973	0.00784006	0.463327	0.12575	0.773297	Brain_Anterior_cingulate_cortex_BA24
Meta	ENSG00000104899	19	AMH	2249308	rs4807216	T	C	0.85872	0.985413	0.115964	1.93594e-17	-0.00213109	0.00285249	0.455006	0.280869	0.773297	Brain_Anterior_cingulate_cortex_BA24
Meta	ENSG00000099800	19	TIMM13	2425622	rs4807259	G	A	0.444812	0.418702	0.0542607	1.19577e-14	0.00477667	0.00529067	0.366607	0.186419	0.712921	Brain_Anterior_cingulate_cortex_BA24
Meta	ENSG00000183397	19	C19orf71	3539152	rs10406138	T	C	0.182119	-0.536262	0.0931997	8.72053e-09	-0.00149181	0.00541402	0.782897	0.70267	0.928573	Brain_Anterior_cingulate_cortex_BA24
Meta	ENSG00000077463	19	SIRT6	4174106	rs350843	C	A	0.862031	-0.693089	0.0853294	4.5664e-16	0.00418417	0.00565051	0.459001	0.0751773	0.773297	Brain_Anterior_cingulate_cortex_BA24
Meta	ENSG00000105248	19	CCDC94	4247076	rs694443	G	A	0.226269	0.504623	0.0830367	1.22371e-09	0.00297252	0.00576764	0.606289	0.233903	0.842114	Brain_Anterior_cingulate_cortex_BA24
Meta	ENSG00000178078	19	STAP2	4324040	rs55913120	T	C	0.430464	0.565722	0.084158	1.79076e-11	0.00760091	0.00404989	0.0605429	0.174116	0.389408	Brain_Anterior_cingulate_cortex_BA24
Meta	ENSG00000267980	19	AC007292.6	4363786	rs732716	G	A	0.315673	-0.476964	0.0869326	4.09758e-08	-0.00125796	0.00545596	0.817653	0.450377	0.943235	Brain_Anterior_cingulate_cortex_BA24
Meta	ENSG00000167670	19	CHAF1A	4402659	rs72990643	T	C	0.278146	-0.771445	0.0850416	1.1752e-19	0.00272216	0.00338363	0.421103	0.577738	0.75253	Brain_Anterior_cingulate_cortex_BA24
Meta	ENSG00000167671	19	UBXN6	4444996	rs7769	A	G	0.253863	-0.38658	0.0560342	5.23706e-12	0.00103471	0.00750318	0.890317	0.604303	0.970414	Brain_Anterior_cingulate_cortex_BA24
Meta	ENSG00000267769	19	CTB-50L17.9	4454011	rs12459919	T	C	0.251656	-0.854163	0.112786	3.6378e-14	0.00128781	0.00316556	0.684141	0.604642	0.878466	Brain_Anterior_cingulate_cortex_BA24
Meta	ENSG00000176840	19	MIR7-3HG	4769117	rs3760955	C	A	0.326711	-0.685198	0.0666506	8.63276e-25	-0.0010216	0.00335816	0.760964	0.29742	0.919043	Brain_Anterior_cingulate_cortex_BA24
Meta	ENSG00000196365	19	LONP1	5691845	rs3892355	A	G	0.310155	-0.585085	0.0757796	1.15532e-14	-0.00102549	0.00444578	0.817574	0.207105	0.943235	Brain_Anterior_cingulate_cortex_BA24
Meta	ENSG00000141994	19	DUS3L	5784843	rs2446206	C	T	0.187638	-0.719987	0.102291	1.94163e-12	-0.00152781	0.00375634	0.684209	0.0184694	0.878466	Brain_Anterior_cingulate_cortex_BA24
Meta	ENSG00000105519	19	CAPS	5911718	rs274796	A	G	0.0838852	0.561966	0.0902098	4.67791e-10	-0.0240228	0.00702524	0.000627367	0.0113056	0.0464446	Brain_Anterior_cingulate_cortex_BA24
Meta	ENSG00000266983	19	CTC-232P5.1	5978414	rs2024163	C	T	0.598234	-0.689114	0.1176	4.63373e-09	-0.0118993	0.00390683	0.00232078	0.0714783	0.0727201	Brain_Anterior_cingulate_cortex_BA24
Meta	ENSG00000181240	19	SLC25A41	6426048	rs2860181	T	C	0.465784	0.817367	0.0810059	6.10364e-24	-0.00134578	0.00269487	0.617507	0.17379	0.844005	Brain_Anterior_cingulate_cortex_BA24
Meta	ENSG00000125734	19	GPR108	6729925	rs340135	C	T	0.270419	-0.648689	0.0625365	3.29169e-25	0.00693707	0.00360813	0.0545277	0.0191322	0.373519	Brain_Anterior_cingulate_cortex_BA24
Meta	ENSG00000268758	19	EMR4P	6952511	rs7252712	T	G	0.559603	-0.81831	0.1114	2.0467e-13	0.00171084	0.00269854	0.526088	0.854032	0.806331	Brain_Anterior_cingulate_cortex_BA24
Meta	ENSG00000104883	19	PEX11G	7541761	rs114900627	A	G	0.0651214	-0.653241	0.109222	2.22e-09	-0.00566407	0.00529027	0.284324	0.2713	0.668783	Brain_Anterior_cingulate_cortex_BA24
Meta	ENSG00000268297	19	CLEC4GP1	7852435	rs36056976	G	C	0.219647	0.95735	0.0882879	2.14105e-27	0.0072074	0.00310126	0.0201243	0.312809	0.238596	Brain_Anterior_cingulate_cortex_BA24
Meta	ENSG00000269139	19	CTD-3193O13.8	7990886	rs7899	A	T	0.274834	0.781569	0.0987358	2.45745e-15	0.000895634	0.00320069	0.779612	0.0316408	0.927598	Brain_Anterior_cingulate_cortex_BA24
Meta	ENSG00000233927	19	RPS28	8386042	rs1808537	A	G	0.603753	-0.317392	0.0501397	2.44914e-10	0.00378081	0.00727113	0.60308	0.193615	0.841323	Brain_Anterior_cingulate_cortex_BA24
Meta	ENSG00000269386	19	RAB11B-AS1	8439257	rs72996742	A	G	0.280353	-0.409135	0.0676629	1.47876e-09	0.0107544	0.00659907	0.103168	0.409271	0.480974	Brain_Anterior_cingulate_cortex_BA24
Meta	ENSG00000099785	19	2025-03-02	8478154	rs1599871	C	A	0.686534	-0.474543	0.0633458	6.81868e-14	0.00821843	0.00496938	0.098165	0.0476727	0.469606	Brain_Anterior_cingulate_cortex_BA24
Meta	ENSG00000130803	19	ZNF317	9251056	rs73494602	A	G	0.0562914	-1.09317	0.161799	1.41506e-11	0.00530567	0.00437055	0.224763	0.304505	0.61751	Brain_Anterior_cingulate_cortex_BA24
Meta	ENSG00000188000	19	OR7D2	9296279	rs73494602	A	G	0.0562914	1.69001	0.18138	1.19074e-20	-0.00343193	0.00280533	0.221194	0.244066	0.614307	Brain_Anterior_cingulate_cortex_BA24
Meta	ENSG00000188321	19	ZNF559	9434448	rs28384491	T	C	0.0794702	-1.41671	0.151152	7.06521e-21	0	0.00282344	1	0.259883	1	Brain_Anterior_cingulate_cortex_BA24
Meta	ENSG00000174652	19	ZNF266	9523272	rs8108483	T	C	0.587196	0.9296	0.0742124	5.36712e-36	0.00182874	0.00237111	0.440552	0.21893	0.761784	Brain_Anterior_cingulate_cortex_BA24
Meta	ENSG00000129347	19	KRI1	10663761	rs1465701	C	T	0.731788	0.552274	0.0716664	1.29645e-14	-0.0108642	0.00474119	0.0219378	0.303956	0.245804	Brain_Anterior_cingulate_cortex_BA24
Meta	ENSG00000267174	19	CTC-510F12.4	11411453	rs322149	G	T	0.324503	-0.532947	0.0906372	4.10263e-09	-0.00375272	0.00454826	0.409321	0.531646	0.744275	Brain_Anterior_cingulate_cortex_BA24
Meta	ENSG00000132010	19	ZNF20	12203658	rs73002487	C	T	0.102649	0.553872	0.089926	7.31135e-10	-0.00794407	0.00574365	0.166633	0.499016	0.559437	Brain_Anterior_cingulate_cortex_BA24
Meta	ENSG00000213290	19	PGK1P2	12670385	rs2059850	A	C	0.654525	-0.612095	0.108438	1.65537e-08	0.00375759	0.0038161	0.324788	0.297355	0.695393	Brain_Anterior_cingulate_cortex_BA24
Meta	ENSG00000105607	19	GCDH	13001840	rs2965216	A	G	0.441501	-0.385982	0.0448755	7.89028e-18	0.00181356	0.00596256	0.761008	0.620875	0.919043	Brain_Anterior_cingulate_cortex_BA24
Meta	ENSG00000037757	19	MRI1	13875346	rs62111893	T	G	0.458057	-0.667547	0.0831278	9.71789e-16	0	0.00344545	1	0.724361	1	Brain_Anterior_cingulate_cortex_BA24
Meta	ENSG00000141854	19	hsa-mir-1199	14183348	rs7258963	C	T	0.353201	0.534985	0.0731219	2.54815e-13	0.000747685	0.0043004	0.861972	0.189107	0.961523	Brain_Anterior_cingulate_cortex_BA24
Meta	ENSG00000105143	19	SLC1A6	15060846	rs12463072	T	G	0.317881	0.368709	0.0542688	1.08976e-11	0.00922136	0.00638393	0.148608	0.372298	0.536984	Brain_Anterior_cingulate_cortex_BA24
Meta	ENSG00000186529	19	CYP4F3	15751707	rs1290617	G	T	0.395143	-0.695526	0.105597	4.49914e-11	-0.00230042	0.00332524	0.48906	0.0276694	0.784671	Brain_Anterior_cingulate_cortex_BA24
Meta	ENSG00000267594	19	CYP4F24P	15871051	rs56180406	G	A	0.57064	-1.15506	0.0919032	3.15712e-36	-8.65756e-05	0.00190468	0.963745	0.280981	0.988119	Brain_Anterior_cingulate_cortex_BA24
Meta	ENSG00000268673	19	LLNLR-249E10.1	15871185	rs56180406	G	A	0.57064	0.773586	0.105143	1.87446e-13	0.000129268	0.00284395	0.963746	0.122933	0.988119	Brain_Anterior_cingulate_cortex_BA24
Meta	ENSG00000188039	19	NWD1	16830787	rs12983375	T	C	0.389625	-0.427732	0.0533127	1.03122e-15	-0.00724753	0.00522213	0.165183	0.466381	0.559437	Brain_Anterior_cingulate_cortex_BA24
Meta	ENSG00000099330	19	OCEL1	17337013	rs736128	A	G	0.317881	0.433879	0.0769719	1.73192e-08	-0.0103716	0.00561126	0.0645521	0.0626589	0.392185	Brain_Anterior_cingulate_cortex_BA24
Meta	ENSG00000130312	19	MRPL34	17403418	rs8100232	A	G	0.415011	0.416442	0.0607896	7.35703e-12	-0.000480259	0.00552342	0.930712	0.159005	0.984428	Brain_Anterior_cingulate_cortex_BA24
Meta	ENSG00000171773	19	NXNL1	17566234	rs55854503	G	T	0.190949	0.549774	0.097841	1.92002e-08	0.000181893	0.00491122	0.970456	0.632511	0.988119	Brain_Anterior_cingulate_cortex_BA24
Meta	ENSG00000269752	19	CTD-3149D2.3	17724531	rs10403756	T	C	0.60596	-0.549728	0.0978893	1.95639e-08	0.0021829	0.00438307	0.618463	0.65222	0.844005	Brain_Anterior_cingulate_cortex_BA24
Meta	ENSG00000269019	19	AC005932.1	19051131	rs1122821	G	A	0.419426	-0.525603	0.0903979	6.0878e-09	0.00532721	0.0046572	0.252679	0.491932	0.638514	Brain_Anterior_cingulate_cortex_BA24
Meta	ENSG00000266904	19	LINC00663	19868175	rs247756	T	G	0.451435	0.431014	0.076507	1.76428e-08	0.00440821	0.00516387	0.393291	0.694984	0.728883	Brain_Anterior_cingulate_cortex_BA24
Meta	ENSG00000081665	19	ZNF506	19896648	rs72620575	G	A	0.195364	0.729456	0.113052	1.10088e-10	0.00411265	0.00416175	0.323053	0.711669	0.695393	Brain_Anterior_cingulate_cortex_BA24
Meta	ENSG00000105750	19	ZNF85	21106028	rs10454112	C	T	0.122517	0.969099	0.146879	4.16958e-11	-0.00412755	0.00346221	0.233195	0.506709	0.621235	Brain_Anterior_cingulate_cortex_BA24
Meta	ENSG00000172687	19	ZNF738	21541732	rs8103417	C	A	0.229581	-0.717102	0.0960483	8.26347e-14	-0.00460186	0.00367772	0.210833	0.735616	0.603159	Brain_Anterior_cingulate_cortex_BA24
Meta	ENSG00000196268	19	ZNF493	21579921	rs8110470	T	C	0.231788	-0.5027	0.0911228	3.45367e-08	-0.0069624	0.00551728	0.206975	0.745498	0.601512	Brain_Anterior_cingulate_cortex_BA24
Meta	ENSG00000268555	19	RP11-678G14.3	21753624	rs35998933	T	C	0.343267	-0.634428	0.101438	3.99188e-10	0.00362531	0.00367136	0.323418	0.369475	0.695393	Brain_Anterior_cingulate_cortex_BA24
Meta	ENSG00000268535	19	RP11-420K14.3	21892324	rs12972593	C	G	0.556291	-0.79904	0.0910041	1.6309e-18	-0.00287845	0.00277275	0.299214	0.346108	0.684129	Brain_Anterior_cingulate_cortex_BA24
Meta	ENSG00000197020	19	ZNF100	21905568	rs6511291	C	T	0.533113	-0.362319	0.060513	2.13148e-09	-0.006348	0.00616386	0.30307	0.307347	0.684129	Brain_Anterior_cingulate_cortex_BA24
Meta	ENSG00000160321	19	ZNF208	22115760	rs2666441	A	C	0.39404	0.666726	0.114464	5.71981e-09	-0.00254977	0.0036262	0.48196	0.374469	0.782012	Brain_Anterior_cingulate_cortex_BA24
Meta	ENSG00000269332	19	CTC-457E21.3	22779059	rs16999396	T	G	0.0728477	1.12116	0.16423	8.68475e-12	-0.000178387	0.0029435	0.951675	0.789193	0.988119	Brain_Anterior_cingulate_cortex_BA24
Meta	ENSG00000269416	19	CTB-175P5.4	23582035	rs167154	G	A	0.272627	0.680175	0.0860527	2.6972e-15	0.00338148	0.00355434	0.341419	0.207685	0.707946	Brain_Anterior_cingulate_cortex_BA24
Meta	ENSG00000261770	19	CTC-459F4.1	28248092	rs12976414	G	A	0.812362	-1.39213	0.120414	6.48024e-31	0.00330429	0.00203151	0.10384	0.029834	0.481534	Brain_Anterior_cingulate_cortex_BA24
Meta	ENSG00000264515	19	CTC-525D6.1	29777918	rs11671079	A	G	0.513245	0.4317	0.0722846	2.34034e-09	-0.00115821	0.00509982	0.820339	0.0563215	0.943235	Brain_Anterior_cingulate_cortex_BA24
Meta	ENSG00000105185	19	PDCD5	33071974	rs34040260	C	A	0.392936	0.526182	0.067886	9.11947e-15	-0.00665169	0.00482809	0.168294	0.518864	0.559437	Brain_Anterior_cingulate_cortex_BA24
Meta	ENSG00000105186	19	ANKRD27	33087913	rs7246571	C	T	0.725166	0.456008	0.0769383	3.0865e-09	-0.00723672	0.00518945	0.163165	0.536497	0.55838	Brain_Anterior_cingulate_cortex_BA24
Meta	ENSG00000021488	19	SLC7A9	33321415	rs11672662	T	C	0.207506	-0.734824	0.094351	6.79742e-15	0.00748479	0.00406185	0.0653725	0.0501377	0.393086	Brain_Anterior_cingulate_cortex_BA24
Meta	ENSG00000124299	19	PEPD	33877856	rs3786893	G	C	0.256071	0.59612	0.0946011	2.94961e-10	0.00905858	0.00443333	0.0410236	0.214871	0.336111	Brain_Anterior_cingulate_cortex_BA24
Meta	ENSG00000197841	19	ZNF181	35225060	rs4806052	G	A	0.320088	-0.373413	0.0658655	1.4336e-08	0.0155324	0.00674124	0.0212178	0.0838227	0.243425	Brain_Anterior_cingulate_cortex_BA24
Meta	ENSG00000225872	19	AC002398.5	36279778	rs60128322	C	T	0.0320088	-1.23295	0.137452	2.96425e-19	-0.00340646	0.00407306	0.402963	0.427196	0.740482	Brain_Anterior_cingulate_cortex_BA24
Meta	ENSG00000161281	19	COX7A1	36641824	rs2918333	A	G	0.0783664	-0.776646	0.134605	7.93648e-09	-0.00824056	0.00609267	0.176204	0.0911942	0.564855	Brain_Anterior_cingulate_cortex_BA24
Meta	ENSG00000232677	19	LINC00665	36803969	rs8105973	T	A	0.256071	0.57773	0.0901971	1.50177e-10	0.00744292	0.00464797	0.109304	0.0619304	0.490287	Brain_Anterior_cingulate_cortex_BA24
Meta	ENSG00000233527	19	AC092295.7	37063972	rs3108208	T	C	0.613687	-0.854968	0.0952145	2.72282e-19	-0.00233927	0.00270274	0.386755	0.289739	0.72721	Brain_Anterior_cingulate_cortex_BA24
Meta	ENSG00000226686	19	AC012309.5	37742814	rs73025481	A	G	0.350993	1.41533	0.104572	9.79212e-42	0.00353274	0.00171569	0.0394864	0.0041543	0.332743	Brain_Anterior_cingulate_cortex_BA24
Meta	ENSG00000167644	19	C19orf33	38794801	rs45437199	A	G	0.175497	-0.851378	0.130023	5.83476e-11	-0.00281896	0.0035499	0.42714	0.181421	0.755833	Brain_Anterior_cingulate_cortex_BA24
Meta	ENSG00000196218	19	RYR1	38924339	rs113320055	C	A	0.0529801	-0.799563	0.112996	1.48345e-12	-0.0107559	0.00631405	0.0884776	0.215896	0.451124	Brain_Anterior_cingulate_cortex_BA24
Meta	ENSG00000268055	19	AC067969.2	39026157	rs113320055	C	A	0.0529801	-1.05421	0.184675	1.14011e-08	-0.00815777	0.00486276	0.0934251	0.0279918	0.458922	Brain_Anterior_cingulate_cortex_BA24
Meta	ENSG00000269486	19	CTC-360G5.9	39425976	rs1865049	G	A	0.626932	-0.732523	0.109663	2.39296e-11	-0.00532406	0.0033719	0.114348	0.484608	0.499558	Brain_Anterior_cingulate_cortex_BA24
Meta	ENSG00000196235	19	SUPT5H	39926796	rs686956	T	C	0.503311	-0.399561	0.068555	5.59849e-09	-0.00425467	0.00580242	0.463401	0.403787	0.773297	Brain_Anterior_cingulate_cortex_BA24
Meta	ENSG00000105341	19	ATP5SL	41937223	rs13346603	A	T	0.391832	-0.343104	0.0628866	4.872e-08	0.00816079	0.00686836	0.234766	0.155645	0.622129	Brain_Anterior_cingulate_cortex_BA24
Meta	ENSG00000176531	19	PHLDB3	43979106	rs2021091	T	C	0.520971	0.509156	0.0687219	1.2732e-13	0.00314246	0.00453715	0.488557	0.224994	0.784671	Brain_Anterior_cingulate_cortex_BA24
Meta	ENSG00000073050	19	XRCC1	44047192	rs3213263	C	T	0.607064	-0.530349	0.0835186	2.15218e-10	0.00584521	0.00424911	0.168936	0.0345913	0.559437	Brain_Anterior_cingulate_cortex_BA24
Meta	ENSG00000234465	19	PINLYP	44080952	rs17725124	C	T	0.0618102	-0.662279	0.111948	3.29965e-09	0.0101166	0.0070066	0.148777	0.20365	0.536984	Brain_Anterior_cingulate_cortex_BA24
Meta	ENSG00000176222	19	ZNF404	44376515	rs454559	T	C	0.49117	-0.440646	0.0611774	5.90061e-13	-0.00158858	0.00522427	0.76107	0.281611	0.919043	Brain_Anterior_cingulate_cortex_BA24
Meta	ENSG00000167384	19	ZNF180	44979854	rs2686773	G	A	0.415011	0.430193	0.078635	4.48114e-08	-0.00255699	0.0051353	0.618537	0.856468	0.844005	Brain_Anterior_cingulate_cortex_BA24
Meta	ENSG00000266903	19	CTB-171A8.1	45135500	rs79638902	C	T	0.884106	-1.22607	0.129716	3.32625e-21	0.00334402	0.00279557	0.231624	0.231806	0.619535	Brain_Anterior_cingulate_cortex_BA24
Meta	ENSG00000186567	19	CEACAM19	45165545	rs714948	C	A	0.907285	-0.587998	0.0984421	2.32885e-09	0.00833336	0.00711102	0.24124	0.385275	0.630164	Brain_Anterior_cingulate_cortex_BA24
Meta	ENSG00000142252	19	GEMIN7	45582453	rs3178166	G	A	0.454746	-0.443431	0.0673294	4.51845e-11	-0.00383374	0.00499535	0.442806	0.754997	0.762014	Brain_Anterior_cingulate_cortex_BA24
Meta	ENSG00000268401	19	CTC-344H19.4	46530912	rs7251398	A	G	0.609272	0.407185	0.0741107	3.92304e-08	0.00417501	0.00545612	0.444155	0.954613	0.762014	Brain_Anterior_cingulate_cortex_BA24
Meta	ENSG00000169515	19	CCDC8	46913629	rs10412620	A	C	0.559603	-0.415272	0.0604023	6.19472e-12	0.00722418	0.00540093	0.181034	0.0852498	0.567279	Brain_Anterior_cingulate_cortex_BA24
Meta	ENSG00000105287	19	PRKD2	47177532	rs62134780	A	G	0.381898	-0.576229	0.0629935	5.8302e-20	0.00728877	0.00441112	0.0984604	0.127901	0.469904	Brain_Anterior_cingulate_cortex_BA24
Meta	ENSG00000134815	19	DHX34	47852538	rs2694542	C	T	0.336645	0.400507	0.0624066	1.3835e-10	0.00399494	0.00627305	0.524228	0.0635133	0.806331	Brain_Anterior_cingulate_cortex_BA24
Meta	ENSG00000105483	19	CARD8	48684027	rs116950953	T	C	0.0540839	-0.51262	0.0764281	1.98372e-11	0.0122898	0.0108845	0.258853	0.451459	0.64973	Brain_Anterior_cingulate_cortex_BA24
Meta	ENSG00000105479	19	CCDC114	48799714	rs2292112	G	A	0.684327	-0.824194	0.0995331	1.22557e-16	0.00194129	0.00292136	0.50636	0.470483	0.79908	Brain_Anterior_cingulate_cortex_BA24
Meta	ENSG00000088002	19	SULT2B1	49055332	rs10401347	A	G	0.54415	-1.03207	0.087096	2.15719e-32	0.00280989	0.00224111	0.209918	0.945397	0.603159	Brain_Anterior_cingulate_cortex_BA24
Meta	ENSG00000183207	19	RUVBL2	49496705	rs113328808	C	T	0.0706402	-0.52885	0.0774763	8.73417e-12	0.00302543	0.00701034	0.666056	0.529929	0.869933	Brain_Anterior_cingulate_cortex_BA24
Meta	ENSG00000074219	19	TEAD2	49843852	rs11882257	G	T	0.260486	0.380314	0.0656369	6.86438e-09	-0.000262941	0.00657367	0.968094	0.646048	0.988119	Brain_Anterior_cingulate_cortex_BA24
Meta	ENSG00000268686	19	AC010524.2	49871962	rs2288481	A	G	0.230684	-0.699125	0.113106	6.36372e-10	-0.00128732	0.00372476	0.729634	0.574941	0.903821	Brain_Anterior_cingulate_cortex_BA24
Meta	ENSG00000161618	19	ALDH16A1	49956426	rs4384693	G	A	0.802428	-0.736255	0.0972424	3.69404e-14	0.00203734	0.00367707	0.579534	0.522752	0.834297	Brain_Anterior_cingulate_cortex_BA24
Meta	ENSG00000039650	19	PNKP	50364461	rs2257103	T	C	0.413907	0.511271	0.0695679	1.99335e-13	-0.00488977	0.00435414	0.26143	0.655169	0.651633	Brain_Anterior_cingulate_cortex_BA24
Meta	ENSG00000131401	19	NAPSB	50837053	rs4802696	A	G	0.304636	-0.674637	0.0855371	3.09371e-15	-0.00415038	0.00374287	0.267484	0.836705	0.656967	Brain_Anterior_cingulate_cortex_BA24
Meta	ENSG00000204653	19	ASPDH	51014857	rs12327751	T	G	0.582781	-0.40997	0.0712337	8.64997e-09	-0.00341488	0.00539895	0.527054	0.146386	0.806331	Brain_Anterior_cingulate_cortex_BA24
Meta	ENSG00000180279	19	CTD-2568A17.5	51320937	rs7258582	T	A	0.252759	0.847429	0.109269	8.80155e-15	0.00118004	0.00283618	0.677361	0.781204	0.877294	Brain_Anterior_cingulate_cortex_BA24
Meta	ENSG00000129451	19	KLK10	51515995	rs3745535	C	A	0.625828	-0.657843	0.101987	1.1167e-10	-0.00273622	0.0038239	0.474266	0.598449	0.777472	Brain_Anterior_cingulate_cortex_BA24
Meta	ENSG00000262874	19	CTD-2616J11.4	51891543	rs3810095	G	A	0.145695	0.756134	0.131735	9.47881e-09	-0.0040998	0.00377131	0.276991	0.00510652	0.668783	Brain_Anterior_cingulate_cortex_BA24
Meta	ENSG00000105509	19	HAS1	52216365	rs11084112	A	G	0.326711	0.348529	0.0630765	3.28546e-08	-0.0043038	0.00664497	0.517193	0.390285	0.805589	Brain_Anterior_cingulate_cortex_BA24
Meta	ENSG00000161551	19	ZNF577	52359055	rs7252110	T	C	0.283664	-0.595295	0.0723654	1.93192e-16	-0.00369565	0.00405657	0.362281	0.486406	0.712921	Brain_Anterior_cingulate_cortex_BA24
Meta	ENSG00000198093	19	ZNF649	52392477	rs6509591	T	A	0.14128	-0.624247	0.0964052	9.46616e-11	-0.00336405	0.00467456	0.471739	0.170228	0.775726	Brain_Anterior_cingulate_cortex_BA24
Meta	ENSG00000269235	19	HCCAT3	52452387	rs8104626	A	G	0.0960265	0.986509	0.147013	1.94142e-11	0.00243282	0.00316324	0.441839	0.709538	0.761784	Brain_Anterior_cingulate_cortex_BA24
Meta	ENSG00000197619	19	ZNF615	52494585	rs113267867	A	G	0.00110375	-1.9042	0.343994	3.10227e-08	-0.000210062	0.00299362	0.944059	0.398374	0.988119	Brain_Anterior_cingulate_cortex_BA24
Meta	ENSG00000221923	19	ZNF880	52873170	rs3170100	G	T	0.374172	0.957625	0.0760252	2.21683e-36	-0.00020885	0.00229741	0.927567	0.897621	0.984428	Brain_Anterior_cingulate_cortex_BA24
Meta	ENSG00000167555	19	ZNF528	52901102	rs1585207	C	G	0.775938	0.645965	0.0825728	5.15882e-15	-0.000619229	0.00402576	0.877754	0.487118	0.967623	Brain_Anterior_cingulate_cortex_BA24
Meta	ENSG00000198633	19	ZNF534	52932440	rs73586087	A	G	0.0794702	1.1737	0.174454	1.72169e-11	-0.00417483	0.00338027	0.216809	0.143474	0.608151	Brain_Anterior_cingulate_cortex_BA24
Meta	ENSG00000167766	19	ZNF83	53097313	rs7256557	A	G	0.369757	0.380996	0.0603558	2.74573e-10	0	0.00603681	1	0.311861	1	Brain_Anterior_cingulate_cortex_BA24
Meta	ENSG00000204604	19	ZNF468	53341261	rs7259073	T	C	0.942605	-1.07504	0.185686	7.05766e-09	0.0135809	0.00520906	0.00912947	0.0284747	0.161456	Brain_Anterior_cingulate_cortex_BA24
Meta	ENSG00000268225	19	CTD-2331H12.5	53365060	rs3810115	A	C	0.469095	-0.73481	0.0877508	5.57771e-17	0.00013609	0.00299402	0.963746	0.0521794	0.988119	Brain_Anterior_cingulate_cortex_BA24
Meta	ENSG00000182986	19	ZNF320	53367043	rs3810115	A	C	0.469095	-0.578192	0.0640348	1.72714e-19	0.000172953	0.00380501	0.963746	0.194148	0.988119	Brain_Anterior_cingulate_cortex_BA24
Meta	ENSG00000269001	19	ZNF818P	53716241	rs11673357	C	T	0.780353	-0.696777	0.116202	2.01923e-09	0.00200925	0.00403245	0.618293	0.427974	0.844005	Brain_Anterior_cingulate_cortex_BA24
Meta	ENSG00000241015	19	TPM3P9	53935237	rs8102802	G	A	0.802428	-0.912343	0.118634	1.46687e-14	0.00109608	0.00307233	0.721273	0.087871	0.901744	Brain_Anterior_cingulate_cortex_BA24
Meta	ENSG00000167608	19	TMC4	54663846	rs2576452	C	T	0.615894	0.532212	0.0824049	1.05747e-10	0.00225474	0.00433566	0.603032	0.403133	0.841323	Brain_Anterior_cingulate_cortex_BA24
Meta	ENSG00000170889	19	RPS9	54704610	rs35740980	A	C	0.357616	-0.25474	0.0406638	3.73936e-10	-0.00117767	0.00942325	0.900543	0.793167	0.970414	Brain_Anterior_cingulate_cortex_BA24
Meta	ENSG00000268496	19	CTD-2587H19.2	54945363	rs3745428	T	A	0.322296	0.422341	0.0642205	4.81903e-11	-0.00284131	0.00569901	0.618089	0.824795	0.844005	Brain_Anterior_cingulate_cortex_BA24
Meta	ENSG00000022556	19	NLRP2	55464498	rs514148	G	A	0.408389	0.684722	0.0801015	1.25048e-17	0.00335903	0.00338193	0.320599	0.68669	0.695393	Brain_Anterior_cingulate_cortex_BA24
Meta	ENSG00000180089	19	TMEM86B	55738007	rs3826886	A	G	0.152318	0.642576	0.0989259	8.27419e-11	0.000466871	0.00466926	0.920354	0.0384444	0.982296	Brain_Anterior_cingulate_cortex_BA24
Meta	ENSG00000108107	19	RPL28	55896713	rs17700376	G	A	0.31457	-0.239872	0.0426804	1.9074e-08	0.0170924	0.0104573	0.102155	0.410078	0.479583	Brain_Anterior_cingulate_cortex_BA24
Meta	ENSG00000267454	19	ZNF582-AS1	56905025	rs12610115	A	C	0.466887	-0.606304	0.0824513	1.9311e-13	0.00511295	0.00369456	0.166385	0.41227	0.559437	Brain_Anterior_cingulate_cortex_BA24
Meta	ENSG00000166770	19	ZNF667-AS1	56988619	rs10409168	T	C	0.707506	-0.531148	0.0713698	9.90281e-14	-0.000188271	0.00470685	0.968094	0.0810423	0.988119	Brain_Anterior_cingulate_cortex_BA24
Meta	ENSG00000269696	19	AC007228.11	57056935	rs12981980	A	G	0.286976	0.794586	0.103972	2.13311e-14	-0.00188778	0.00315597	0.549734	0.530993	0.818159	Brain_Anterior_cingulate_cortex_BA24
Meta	ENSG00000105146	19	AURKC	57742377	rs55736291	C	T	0.327815	0.707927	0.119812	3.44919e-09	0.00211886	0.0035496	0.550554	0.52264	0.818159	Brain_Anterior_cingulate_cortex_BA24
Meta	ENSG00000186230	19	ZNF749	57946697	rs7255035	G	A	0.534216	1.03436	0.0735144	5.79321e-45	-0.000580069	0.00222398	0.794228	0.0795828	0.930716	Brain_Anterior_cingulate_cortex_BA24
Meta	ENSG00000268266	19	AC003005.2	57989017	rs12976560	C	G	0.352097	-0.809337	0.118815	9.64367e-12	0.00296539	0.00287498	0.302332	0.884722	0.684129	Brain_Anterior_cingulate_cortex_BA24
Meta	ENSG00000105136	19	ZNF419	57999079	rs10409092	G	A	0.686534	-0.701177	0.0940484	8.95347e-14	0.00242449	0.00329628	0.46202	0.35522	0.773297	Brain_Anterior_cingulate_cortex_BA24
Meta	ENSG00000083828	19	ZNF586	58281023	rs7255898	A	G	0.57064	0.516663	0.0895085	7.82311e-09	0.0019355	0.00465728	0.677713	0.575621	0.877294	Brain_Anterior_cingulate_cortex_BA24
Meta	ENSG00000204514	19	ZNF814	58360099	rs28374851	C	G	0.301325	-0.451475	0.0757225	2.48817e-09	-0.0128468	0.00573599	0.0251117	0.202909	0.264791	Brain_Anterior_cingulate_cortex_BA24
Meta	ENSG00000270804	19	CTD-2583A14.11	58379253	rs10406133	T	C	0.282561	0.662092	0.0923604	7.5784e-13	0.00619249	0.00372638	0.0965534	0.468961	0.467449	Brain_Anterior_cingulate_cortex_BA24
Meta	ENSG00000196724	19	ZNF418	58433252	rs6510112	A	G	0.257174	-0.509132	0.0870439	4.94109e-09	-0.0109991	0.00507514	0.0302156	0.582867	0.291914	Brain_Anterior_cingulate_cortex_BA24
Meta	ENSG00000176593	19	CTD-2368P22.1	58513429	rs1035522	C	T	0.733996	-0.650469	0.0781046	8.20944e-17	-0.00107615	0.00353827	0.761018	0.178147	0.919043	Brain_Anterior_cingulate_cortex_BA24
Meta	ENSG00000171574	19	ZNF584	58912871	rs893187	G	C	0.258278	0.379797	0.0684823	2.92427e-08	0.00579257	0.00692498	0.402888	0.864892	0.740482	Brain_Anterior_cingulate_cortex_BA24
Meta	ENSG00000213753	19	RPL23AP79	59084870	rs895374	C	A	0.549669	0.557848	0.0619757	2.23529e-19	0.00340595	0.0046761	0.466386	0.873066	0.774393	Brain_Anterior_cingulate_cortex_BA24
Meta	ENSG00000101255	20	TRIB3	361261	rs62191434	C	T	0.407285	0.497327	0.0907036	4.18199e-08	-0.00764085	0.00502298	0.128215	0.471025	0.51645	Brain_Anterior_cingulate_cortex_BA24
Meta	ENSG00000101307	20	SIRPB1	1544167	rs6136375	T	C	0.388521	1.18302	0.0856894	2.34776e-43	0.00245135	0.00195227	0.209245	0.00945905	0.603159	Brain_Anterior_cingulate_cortex_BA24
Meta	ENSG00000230839	20	RP5-968J1.1	1784662	rs200895	C	G	0.657837	0.593941	0.0716562	1.14437e-16	-0.00471427	0.00391398	0.228408	0.265156	0.61751	Brain_Anterior_cingulate_cortex_BA24
Meta	ENSG00000125877	20	ITPA	3189514	rs112200085	A	G	0.122517	-0.759771	0.0852873	5.17872e-19	-0.000263237	0.00486998	0.956893	0.582225	0.988119	Brain_Anterior_cingulate_cortex_BA24
Meta	ENSG00000101236	20	RNF24	3907956	rs241642	A	G	0.42936	0.52642	0.0881522	2.34767e-09	-0.00246951	0.00419958	0.556507	0.333888	0.818159	Brain_Anterior_cingulate_cortex_BA24
Meta	ENSG00000089063	20	TMEM230	5080486	rs2715	C	T	0.537528	0.401774	0.0711745	1.65266e-08	0.000746688	0.00572614	0.89625	0.768672	0.970414	Brain_Anterior_cingulate_cortex_BA24
Meta	ENSG00000101290	20	CDS2	5107432	rs6053191	C	T	0.456954	0.393937	0.0573211	6.3102e-12	0.00710774	0.00567961	0.210771	0.0842919	0.603159	Brain_Anterior_cingulate_cortex_BA24
Meta	ENSG00000230563	20	RP5-828H9.1	5451853	rs2423103	T	A	0.229581	1.15736	0.118072	1.10242e-22	0.0024193	0.00226001	0.284403	0.0178372	0.668783	Brain_Anterior_cingulate_cortex_BA24
Meta	ENSG00000171984	20	C20orf196	5731039	rs2326660	T	C	0.1766	-0.769148	0.13154	4.99684e-09	-0.00130014	0.00377696	0.730674	0.38795	0.904473	Brain_Anterior_cingulate_cortex_BA24
Meta	ENSG00000125885	20	MCM8	5931298	rs236126	T	C	0.19426	-0.549533	0.0833211	4.24218e-11	0.000181973	0.00491334	0.970456	0.893879	0.988119	Brain_Anterior_cingulate_cortex_BA24
Meta	ENSG00000132640	20	BTBD3	11871371	rs6040992	A	G	0.822296	0.273552	0.0498505	4.07779e-08	-0.00950459	0.010021	0.34289	0.718529	0.707946	Brain_Anterior_cingulate_cortex_BA24
Meta	ENSG00000100987	20	VSX1	25051521	rs1005409	T	G	0.175497	-0.480711	0.0661543	3.68898e-13	0.00395248	0.00543594	0.467164	0.104915	0.774393	Brain_Anterior_cingulate_cortex_BA24
Meta	ENSG00000100997	20	ABHD12	25275379	rs6138609	A	T	0.432671	0.325767	0.0493603	4.11793e-11	0.0273201	0.00818433	0.000843521	0.00932064	0.0494623	Brain_Anterior_cingulate_cortex_BA24
Meta	ENSG00000175170	20	FAM182B	25744102	rs2424750	A	C	0.559603	0.878095	0.106452	1.60113e-16	0.00614968	0.00283304	0.0299542	0.160694	0.291914	Brain_Anterior_cingulate_cortex_BA24
Meta	ENSG00000125804	20	FAM182A	26035291	rs2697513	A	C	0.474614	-0.742227	0.105286	1.79429e-12	-0.00121257	0.00310355	0.696017	0.00887849	0.885257	Brain_Anterior_cingulate_cortex_BA24
Meta	ENSG00000205611	20	RP4-610C12.4	29513582	rs1830543	C	T	0.490066	0.536258	0.0973216	3.58498e-08	-0.00559432	0.00440751	0.204345	0.251795	0.598183	Brain_Anterior_cingulate_cortex_BA24
Meta	ENSG00000238151	20	MLLT10P1	29637799	rs12480052	A	G	0.133554	0.888133	0.152376	5.59104e-09	0.00574238	0.00362685	0.113353	0.0208745	0.49629	Brain_Anterior_cingulate_cortex_BA24
Meta	ENSG00000198547	20	C20orf203	31219428	rs80104500	A	G	0.243929	0.675262	0.0904604	8.34723e-14	-0.00547935	0.00406527	0.177708	0.000287108	0.564855	Brain_Anterior_cingulate_cortex_BA24
Meta	ENSG00000126005	20	MMP24-AS1	33804265	rs2297789	T	A	0.235099	-0.608253	0.0734569	1.2275e-16	-0.00805586	0.00438385	0.0661183	0.0507103	0.39514	Brain_Anterior_cingulate_cortex_BA24
Meta	ENSG00000224497	20	RPL36P4	34132175	rs17092784	A	G	0.16777	1.09558	0.120404	9.09737e-20	0.00502017	0.00270389	0.0633608	0.133053	0.391817	Brain_Anterior_cingulate_cortex_BA24
Meta	ENSG00000214078	20	CPNE1	34213953	rs146367992	A	T	0.103753	-0.978901	0.105718	2.05347e-20	-0.0113392	0.00368284	0.00207741	0.249751	0.0708933	Brain_Anterior_cingulate_cortex_BA24
Meta	ENSG00000224635	20	RP4-564F22.5	37034658	rs1000675	T	C	0.216336	1.26926	0.113933	7.97416e-29	0.0033878	0.00207089	0.101857	0.0523906	0.479583	Brain_Anterior_cingulate_cortex_BA24
Meta	ENSG00000196756	20	SNHG17	37049235	rs788347	T	C	0.16777	1.58352	0.124712	6.1103e-37	0.00347327	0.00172686	0.0442918	0.0189201	0.345751	Brain_Anterior_cingulate_cortex_BA24
Meta	ENSG00000244558	20	RP11-445H22.4	43323533	rs716869	A	G	0.719647	-0.413888	0.0751053	3.57267e-08	-0.00241611	0.00581522	0.67779	0.50453	0.877294	Brain_Anterior_cingulate_cortex_BA24
Meta	ENSG00000101104	20	PABPC1L	43538703	rs16989483	C	T	0.294702	-0.501988	0.0624785	9.39108e-16	0.00398416	0.00460854	0.387304	0.32235	0.72721	Brain_Anterior_cingulate_cortex_BA24
Meta	ENSG00000124116	20	WFDC3	44376583	rs6032548	G	C	0.611479	1.05241	0.0915125	1.31652e-30	-0.00114024	0.00218771	0.602225	0.344697	0.841323	Brain_Anterior_cingulate_cortex_BA24
Meta	ENSG00000225849	20	MKRN7P	45092541	rs7266119	T	C	0.0761589	1.13522	0.187041	1.28426e-09	0.00167368	0.00344651	0.627238	0.323961	0.853281	Brain_Anterior_cingulate_cortex_BA24
Meta	ENSG00000158296	20	SLC13A3	45186463	rs863672	T	C	0.857616	-0.838804	0.0936411	3.31685e-19	-0.00667617	0.00388708	0.0858823	0.319873	0.44582	Brain_Anterior_cingulate_cortex_BA24
Meta	ENSG00000197818	20	SLC9A8	48429250	rs61734269	C	A	0.0121413	1.63992	0.291258	1.79716e-08	-0.00957364	0.00680165	0.159265	0.002743	0.551392	Brain_Anterior_cingulate_cortex_BA24
Meta	ENSG00000231742	20	RP11-112L6.4	48789087	rs6122883	G	A	0.33223	0.788708	0.101531	7.96504e-15	0.00202863	0.00318048	0.523578	0.568065	0.806331	Brain_Anterior_cingulate_cortex_BA24
Meta	ENSG00000019186	20	CYP24A1	52769988	rs2248461	A	G	0.390728	-0.718264	0.105111	8.29229e-12	0.00501208	0.00328509	0.127083	0.536841	0.515494	Brain_Anterior_cingulate_cortex_BA24
Meta	ENSG00000124164	20	VAPB	56964178	rs6026274	T	G	0.440397	0.35074	0.0555351	2.69038e-10	0.00769801	0.00638978	0.228305	0.260631	0.61751	Brain_Anterior_cingulate_cortex_BA24
Meta	ENSG00000101158	20	NELFCD	57556263	rs17851253	T	C	0.113687	-0.611197	0.0907722	1.65847e-11	0.00229059	0.00655337	0.726693	0.867601	0.903821	Brain_Anterior_cingulate_cortex_BA24
Meta	ENSG00000101181	20	MTG2	60758085	rs6062133	A	G	0.13245	0.703983	0.102587	6.77692e-12	0.000142049	0.00440356	0.974267	0.930951	0.988998	Brain_Anterior_cingulate_cortex_BA24
Meta	ENSG00000130701	20	RBBP8NL	60985293	rs2427325	C	T	0.416115	0.624988	0.0926474	1.52106e-11	0.0051201	0.00375753	0.173001	0.101548	0.561038	Brain_Anterior_cingulate_cortex_BA24
Meta	ENSG00000101190	20	TCFL5	61472467	rs1980500	C	T	0.326711	0.464254	0.0663231	2.56184e-12	-0.00409259	0.00520254	0.431486	0.586054	0.756979	Brain_Anterior_cingulate_cortex_BA24
Meta	ENSG00000231133	20	HAR1B	61726845	rs111435192	A	G	0.246137	-0.593935	0.0954644	4.92313e-10	-0.00471432	0.00477483	0.323482	0.788531	0.695393	Brain_Anterior_cingulate_cortex_BA24
Meta	ENSG00000225978	20	HAR1A	61733483	rs111435192	A	G	0.246137	-0.539062	0.0761073	1.41144e-12	-0.00519421	0.00524572	0.322086	0.621937	0.695393	Brain_Anterior_cingulate_cortex_BA24
Meta	ENSG00000101198	20	NKAIN4	61872136	rs78017705	A	G	0.0871965	0.553353	0.0845209	5.87282e-11	-0.00307218	0.00760458	0.68622	0.816386	0.879724	Brain_Anterior_cingulate_cortex_BA24
Meta	ENSG00000130584	20	ZBTB46	62375019	rs4809370	T	C	0.369757	0.34126	0.0617306	3.23512e-08	0.000879095	0.00644866	0.891567	0.0125041	0.970414	Brain_Anterior_cingulate_cortex_BA24
Meta	ENSG00000149656	20	LINC00266-1	62921738	rs117793083	A	G	0.0618102	1.59716	0.249895	1.6445e-10	0.00306795	0.00322905	0.342057	0.00770868	0.707946	Brain_Anterior_cingulate_cortex_BA24
Meta	ENSG00000224924	21	LINC00320	22114908	rs34328150	G	T	0.80574	-0.313055	0.0507399	6.83764e-10	0.00351376	0.00832475	0.672962	0.217436	0.877294	Brain_Anterior_cingulate_cortex_BA24
Meta	ENSG00000273492	21	AP000230.1	27543189	rs457581	A	G	0.227373	1.07343	0.0956416	3.12796e-29	0.000372637	0.00251552	0.882236	0.0701974	0.970414	Brain_Anterior_cingulate_cortex_BA24
Meta	ENSG00000156239	21	N6AMT1	30244513	rs60584984	G	C	0.187638	-0.670931	0.0978698	7.11422e-12	0.00536568	0.00424607	0.206344	0.663112	0.600546	Brain_Anterior_cingulate_cortex_BA24
Meta	ENSG00000156253	21	RWDD2B	30376705	rs9982332	G	C	0.752759	-0.801512	0.0792732	4.95017e-24	-0.000374293	0.00299457	0.900531	0.549356	0.970414	Brain_Anterior_cingulate_cortex_BA24
Meta	ENSG00000243646	21	IL10RB	34638663	rs2834167	G	A	0.257174	0.532053	0.071043	6.93134e-14	0.00225541	0.004896	0.645039	0.831123	0.857999	Brain_Anterior_cingulate_cortex_BA24
Meta	ENSG00000231106	21	AP000688.8	37377636	rs61738607	A	G	0.369757	0.945276	0.0889715	2.29276e-26	0.00423157	0.00246553	0.0861092	0.510143	0.44582	Brain_Anterior_cingulate_cortex_BA24
Meta	ENSG00000185917	21	SETD4	37406839	rs62230788	T	A	0.405077	-0.608363	0.0847238	6.9434e-13	-0.0080544	0.00425973	0.0586477	0.201541	0.384744	Brain_Anterior_cingulate_cortex_BA24
Meta	ENSG00000159228	21	CBR1	37442239	rs2835228	T	C	0.752759	-0.399399	0.0565598	1.64672e-12	-0.00300451	0.00627385	0.632013	0.284426	0.853281	Brain_Anterior_cingulate_cortex_BA24
Meta	ENSG00000159231	21	CBR3	37507210	rs1543655	A	G	0.352097	-0.44407	0.0741789	2.14442e-09	0.00495417	0.00524506	0.344893	0.0222373	0.707946	Brain_Anterior_cingulate_cortex_BA24
Meta	ENSG00000224790	21	AP000704.5	38338812	rs13046468	T	C	0.428256	-1.00484	0.0969186	3.4716e-25	0.0010947	0.00219195	0.617484	0.553014	0.844005	Brain_Anterior_cingulate_cortex_BA24
Meta	ENSG00000157578	21	LCA5L	40777770	rs4816628	A	C	0.536424	-0.88588	0.10082	1.53965e-18	-0.001919	0.00249299	0.441444	0.22141	0.761784	Brain_Anterior_cingulate_cortex_BA24
Meta	ENSG00000141956	21	PRDM15	43218385	rs143393748	T	C	0.147903	0.614436	0.106288	7.43313e-09	0.00406877	0.00590116	0.490517	0.324081	0.784671	Brain_Anterior_cingulate_cortex_BA24
Meta	ENSG00000184385	21	C21orf128	43522244	rs2839466	A	G	0.213024	0.507262	0.0848383	2.24291e-09	-0.00137996	0.00532769	0.795623	0.539614	0.931078	Brain_Anterior_cingulate_cortex_BA24
Meta	ENSG00000235772	21	AP001625.6	43980484	rs12483424	A	G	0.218543	-0.887974	0.140733	2.79667e-10	-0.0021397	0.00339545	0.528586	0.802638	0.807717	Brain_Anterior_cingulate_cortex_BA24
Meta	ENSG00000235023	21	AP001626.2	44068381	rs915848	C	T	0.343267	-0.462842	0.0806063	9.35602e-09	-0.000216056	0.00496944	0.965321	0.215183	0.988119	Brain_Anterior_cingulate_cortex_BA24
Meta	ENSG00000160200	21	CBS	44473301	rs234728	A	G	0.407285	-0.644076	0.0872307	1.54078e-13	-0.0131972	0.00413277	0.00140653	0.0561227	0.0568273	Brain_Anterior_cingulate_cortex_BA24
Meta	ENSG00000241945	21	PWP2	45527171	rs12627239	G	A	0.218543	1.36856	0.127377	6.31025e-27	-0.00211902	0.00198271	0.285184	0.787469	0.668783	Brain_Anterior_cingulate_cortex_BA24
Meta	ENSG00000160221	21	C21orf33	45553487	rs3788104	A	G	0.197572	1.49354	0.134135	8.5094e-29	-0.00234343	0.00182	0.197885	0.726854	0.587819	Brain_Anterior_cingulate_cortex_BA24
Meta	ENSG00000160226	21	C21orf2	45748827	rs73374031	C	G	0.241722	0.471872	0.0693944	1.04725e-11	-0.00148345	0.00530254	0.779659	0.223466	0.927598	Brain_Anterior_cingulate_cortex_BA24
Meta	ENSG00000183250	21	C21orf67	46352729	rs4818989	G	A	0.335541	-0.4446	0.0579011	1.6083e-14	0.00472335	0.00543305	0.384643	0.0650084	0.72721	Brain_Anterior_cingulate_cortex_BA24
Meta	ENSG00000215447	21	BX322557.10	46707967	rs2838865	T	C	0.279249	-0.764957	0.0667712	2.18408e-30	-0.0103274	0.00326437	0.00155793	0.253671	0.0592015	Brain_Anterior_cingulate_cortex_BA24
Meta	ENSG00000223768	21	LINC00205	46713200	rs2838865	T	C	0.279249	-1.02148	0.0742427	4.51871e-43	-0.00773388	0.00241584	0.00136798	0.0432341	0.0568273	Brain_Anterior_cingulate_cortex_BA24
Meta	ENSG00000142156	21	COL6A1	47401651	rs9983378	G	A	0.317881	0.520574	0.0718782	4.40677e-13	-0.00633916	0.00450407	0.1593	0.624737	0.551392	Brain_Anterior_cingulate_cortex_BA24
Meta	ENSG00000160282	21	FTCD	47556176	rs4818827	A	G	0.756071	0.638431	0.102807	5.29849e-10	-0.00156634	0.00376767	0.677606	0.127028	0.877294	Brain_Anterior_cingulate_cortex_BA24
Meta	ENSG00000182362	21	YBEY	47706251	rs7283664	A	G	0.860927	-0.977964	0.100683	2.64617e-22	-0.00368112	0.00278673	0.186519	0.0118905	0.572197	Brain_Anterior_cingulate_cortex_BA24
Meta	ENSG00000237438	22	CECR7	17517460	rs2537972	A	C	0.720751	-1.1442	0.100848	7.78401e-30	-0.000524384	0.00209804	0.802634	0.933353	0.934545	Brain_Anterior_cingulate_cortex_BA24
Meta	ENSG00000273203	22	AC006946.16	17548711	rs17806974	A	G	0.111479	-1.06087	0.185012	9.80488e-09	-0.000188525	0.00348786	0.956894	0.746499	0.988119	Brain_Anterior_cingulate_cortex_BA24
Meta	ENSG00000235478	22	AC006946.15	17602476	rs2302521	A	G	0.0496689	-0.915752	0.164921	2.81346e-08	0.0037128	0.0050675	0.463761	0.540128	0.773297	Brain_Anterior_cingulate_cortex_BA24
Meta	ENSG00000237517	22	DGCR5	18958027	rs2540626	C	T	0.339956	-0.403996	0.0670519	1.68983e-09	0.000247527	0.00569327	0.965321	0.910616	0.988119	Brain_Anterior_cingulate_cortex_BA24
Meta	ENSG00000273032	22	DGCR9	19005347	rs8136002	A	C	0.625828	-0.322946	0.05762	2.08554e-08	0.000928948	0.00712386	0.89625	0.126444	0.970414	Brain_Anterior_cingulate_cortex_BA24
Meta	ENSG00000273164	22	DGCR10	19010569	rs62230772	C	T	0.317881	-0.977779	0.0807378	9.28732e-34	-0.00429545	0.00248004	0.0832717	0.19911	0.440181	Brain_Anterior_cingulate_cortex_BA24
Meta	ENSG00000070413	22	DGCR2	19023795	rs8135308	G	T	0.181015	0.37521	0.0619829	1.41783e-09	0.0101277	0.00842973	0.229588	0.111612	0.617653	Brain_Anterior_cingulate_cortex_BA24
Meta	ENSG00000273311	22	DGCR11	19033675	rs2800985	T	C	0.366446	0.499831	0.0883609	1.5431e-08	0.0116039	0.00485604	0.0168675	0.696433	0.223403	Brain_Anterior_cingulate_cortex_BA24
Meta	ENSG00000070371	22	CLTCL1	19166986	rs67966911	A	T	0.0651214	1.1176	0.184225	1.30735e-09	-0.00250537	0.00404761	0.535933	0.342107	0.812166	Brain_Anterior_cingulate_cortex_BA24
Meta	ENSG00000185065	22	AC000068.5	19435416	rs75637138	A	G	0.178808	-0.733914	0.123863	3.11862e-09	0.000681279	0.00395309	0.86317	0.606333	0.961523	Brain_Anterior_cingulate_cortex_BA24
Meta	ENSG00000185838	22	GNB1L	19770747	rs3788304	G	C	0.207506	0.56973	0.0828593	6.16102e-12	-0.0115844	0.00552862	0.0361392	0.300794	0.320636	Brain_Anterior_cingulate_cortex_BA24
Meta	ENSG00000223553	22	SMPD4P1	20956882	rs68354	A	G	0.539735	0.656136	0.0987192	3.00163e-11	0.00426741	0.00341388	0.211294	0.391479	0.603159	Brain_Anterior_cingulate_cortex_BA24
Meta	ENSG00000099940	22	SNAP29	21213271	rs5759762	T	A	0.0673289	-0.806371	0.128228	3.20368e-10	-0.000124012	0.00471251	0.979006	0.173247	0.991809	Brain_Anterior_cingulate_cortex_BA24
Meta	ENSG00000230513	22	THAP7-AS1	21356175	rs1966316	G	A	0.189845	-0.812754	0.124587	6.86486e-11	0.00184558	0.00308894	0.550188	0.465215	0.818159	Brain_Anterior_cingulate_cortex_BA24
Meta	ENSG00000206145	22	P2RX6P	21389532	rs396953	C	G	0.937086	-1.58167	0.153111	5.14546e-25	-0.000505794	0.0022766	0.824181	0.121761	0.943235	Brain_Anterior_cingulate_cortex_BA24
Meta	ENSG00000187905	22	AC002472.13	21400249	rs73164864	T	A	0.0838852	1.16307	0.194855	2.38859e-09	-0.00214948	0.0035435	0.544117	0.397031	0.818159	Brain_Anterior_cingulate_cortex_BA24
Meta	ENSG00000183506	22	PI4KAP2	21827289	rs165598	C	A	0.451435	0.642398	0.0875463	2.17124e-13	-0.00669367	0.00369472	0.0700347	0.567954	0.40884	Brain_Anterior_cingulate_cortex_BA24
Meta	ENSG00000224086	22	LL22NC03-86G7.1	22292609	rs240066	A	C	0.475717	-0.937261	0.0801553	1.38315e-31	0.00106694	0.00234904	0.649683	0.683237	0.857999	Brain_Anterior_cingulate_cortex_BA24
Meta	ENSG00000211643	22	IGLV5-52	22673082	rs2329979	T	C	0.242826	0.606439	0.0992698	1.00258e-09	0.00395753	0.0044991	0.379062	0.749383	0.723631	Brain_Anterior_cingulate_cortex_BA24
Meta	ENSG00000128266	22	GNAZ	23412540	rs2267001	C	T	0.540839	-0.280899	0.0478567	4.36886e-09	0.01424	0.00819914	0.0824285	0.0406406	0.440181	Brain_Anterior_cingulate_cortex_BA24
Meta	ENSG00000100228	22	RAB36	23487513	rs3788342	G	T	0.272627	0.370673	0.0666998	2.73927e-08	-0.00890273	0.00666995	0.181957	0.0581333	0.567279	Brain_Anterior_cingulate_cortex_BA24
Meta	ENSG00000186716	22	BCR	23521891	rs140509	T	C	0.36755	-0.374113	0.0615467	1.21295e-09	0.00374218	0.00591271	0.526796	0.930263	0.806331	Brain_Anterior_cingulate_cortex_BA24
Meta	ENSG00000133519	22	ZDHHC8P1	23732793	rs8140608	C	T	0.0187638	1.04989	0.164913	1.93609e-10	0.0049529	0.00426251	0.245249	0.401947	0.632435	Brain_Anterior_cingulate_cortex_BA24
Meta	ENSG00000227755	22	AP000344.4	23788785	rs56806351	A	G	0.144592	0.720907	0.113151	1.87573e-10	-0.002913	0.00404861	0.47183	0.76565	0.775726	Brain_Anterior_cingulate_cortex_BA24
Meta	ENSG00000189269	22	C22orf43	23950639	rs6003823	T	C	0.375276	-0.815366	0.12265	2.97271e-11	-0.00294346	0.00285536	0.302608	0.270139	0.684129	Brain_Anterior_cingulate_cortex_BA24
Meta	ENSG00000234353	22	AP000347.4	23980679	rs113737068	T	C	0.171082	-0.387577	0.0659301	4.13739e-09	-0.0123846	0.00827121	0.13431	0.305874	0.523213	Brain_Anterior_cingulate_cortex_BA24
Meta	ENSG00000272578	22	AP000347.2	24000281	rs7289104	G	A	0.172185	-0.492906	0.0821661	1.98661e-09	-0.0075065	0.00542123	0.16616	0.133702	0.559437	Brain_Anterior_cingulate_cortex_BA24
Meta	ENSG00000128218	22	VPREB3	24094930	rs11705032	C	G	0.14128	1.28454	0.155205	1.26944e-16	-0.00241332	0.00266287	0.364787	0.0474196	0.712921	Brain_Anterior_cingulate_cortex_BA24
Meta	ENSG00000218537	22	AP000350.4	24236613	rs5751771	T	C	0.577263	0.817424	0.107021	2.2061e-14	0.00269138	0.00271435	0.321423	0.62865	0.695393	Brain_Anterior_cingulate_cortex_BA24
Meta	ENSG00000273295	22	AP000350.5	24243619	rs5760120	A	G	0.576159	1.17876	0.0845524	3.56028e-44	0.0016967	0.00187033	0.36432	0.52024	0.712921	Brain_Anterior_cingulate_cortex_BA24
Meta	ENSG00000225282	22	AP000350.6	24269087	rs5760120	A	G	0.576159	0.996894	0.10049	3.39681e-23	0.00200623	0.0022161	0.365308	0.595483	0.712921	Brain_Anterior_cingulate_cortex_BA24
Meta	ENSG00000133433	22	GSTT2B	24299601	rs5760120	A	G	0.576159	-0.905809	0.0978777	2.15244e-20	-0.00220797	0.00244046	0.365605	0.38698	0.712921	Brain_Anterior_cingulate_cortex_BA24
Meta	ENSG00000099977	22	DDT	24313554	rs5751760	A	G	0.539735	0.400821	0.0684291	4.69991e-09	0.00548873	0.00581423	0.345161	0.461455	0.707946	Brain_Anterior_cingulate_cortex_BA24
Meta	ENSG00000250470	22	AP000351.3	24319095	rs5751792	A	G	0.514349	0.765707	0.10876	1.91808e-12	0.00104479	0.00313787	0.739164	0.372842	0.909607	Brain_Anterior_cingulate_cortex_BA24
Meta	ENSG00000099984	22	GSTT2	24322339	rs17004811	G	C	0.782561	-1.20438	0.123381	1.64687e-22	-0.000664242	0.00240884	0.782739	0.447953	0.928573	Brain_Anterior_cingulate_cortex_BA24
Meta	ENSG00000224205	22	AP000351.4	24329511	rs5751792	A	G	0.514349	1.03533	0.0966144	8.55333e-27	0.0007727	0.00231922	0.739004	0.211167	0.909607	Brain_Anterior_cingulate_cortex_BA24
Meta	ENSG00000100053	22	CRYBB3	25595817	rs2269672	C	T	0.546358	-0.595034	0.104134	1.10276e-08	0.00268892	0.00389386	0.489846	0.350963	0.784671	Brain_Anterior_cingulate_cortex_BA24
Meta	ENSG00000100058	22	CRYBB2P1	25844072	rs6004675	C	A	0.0562914	1.03648	0.131047	2.58949e-15	0.00482402	0.00324175	0.136727	0.210174	0.52551	Brain_Anterior_cingulate_cortex_BA24
Meta	ENSG00000272977	22	CTA-390C10.10	25872185	rs6004655	A	G	0.0551876	-1.09324	0.143955	3.09427e-14	-0.00512239	0.00309299	0.0976961	0.227005	0.469594	Brain_Anterior_cingulate_cortex_BA24
Meta	ENSG00000230051	22	CTA-929C8.8	27727748	rs9620684	C	G	0.151214	0.80138	0.124853	1.37534e-10	-0.0016222	0.00375206	0.665488	0.265641	0.869755	Brain_Anterior_cingulate_cortex_BA24
Meta	ENSG00000235954	22	TTC28-AS1	28315364	rs16985722	C	T	0.0761589	0.927562	0.128304	4.85008e-13	0.00291086	0.00540549	0.590232	0.116251	0.838813	Brain_Anterior_cingulate_cortex_BA24
Meta	ENSG00000214491	22	SEC14L6	30918786	rs4820865	G	A	0.748344	0.477196	0.0867099	3.72611e-08	-0.00272425	0.00547094	0.61852	0.107951	0.844005	Brain_Anterior_cingulate_cortex_BA24
Meta	ENSG00000237977	22	EIF4HP2	31298206	rs5753377	A	G	0.281457	-0.748379	0.0926449	6.58776e-16	-0.00561213	0.00341203	0.10001	0.447135	0.47393	Brain_Anterior_cingulate_cortex_BA24
Meta	ENSG00000241878	22	PISD	32014477	rs131233	A	C	0.219647	0.316212	0.0519587	1.15887e-09	-0.0180259	0.00844271	0.0327542	0.441373	0.308257	Brain_Anterior_cingulate_cortex_BA24
Meta	ENSG00000100225	22	FBXO7	32870663	rs5754120	C	T	0.571744	0.307519	0.053051	6.76469e-09	-0.0078044	0.00759943	0.304434	0.376524	0.684129	Brain_Anterior_cingulate_cortex_BA24
Meta	ENSG00000100336	22	APOL4	36585172	rs6000186	A	G	0.110375	-0.647953	0.11775	3.73791e-08	-0.00308664	0.00527719	0.558613	0.875808	0.820603	Brain_Anterior_cingulate_cortex_BA24
Meta	ENSG00000128335	22	APOL2	36622256	rs5756111	A	G	0.389625	-0.405539	0.0609075	2.77048e-11	0.00197268	0.00592546	0.739197	0.907117	0.909607	Brain_Anterior_cingulate_cortex_BA24
Meta	ENSG00000100348	22	TXN2	36863083	rs62229996	C	T	0.0386313	0.767518	0.116006	3.68594e-11	0	0.0079477	1	0.155414	1	Brain_Anterior_cingulate_cortex_BA24
Meta	ENSG00000100350	22	FOXRED2	36883237	rs74845310	T	C	0.0507726	1.09371	0.185956	4.06474e-09	-0.00969178	0.00537882	0.0715701	0.551789	0.410461	Brain_Anterior_cingulate_cortex_BA24
Meta	ENSG00000234688	22	RP1-293L6.1	37099963	rs5756319	T	C	0.68543	0.555144	0.0843939	4.76791e-11	0.00936694	0.00438095	0.0325081	0.10447	0.308073	Brain_Anterior_cingulate_cortex_BA24
Meta	ENSG00000100360	22	IFT27	37154246	rs8135284	T	C	0.751656	-0.395596	0.0673897	4.35085e-09	-0.00227505	0.00633145	0.719352	0.457387	0.900419	Brain_Anterior_cingulate_cortex_BA24
Meta	ENSG00000133466	22	C1QTNF6	37576207	rs4821596	T	C	0.195364	-0.575336	0.0696876	1.50722e-16	0.00225955	0.00487441	0.642968	0.217025	0.857999	Brain_Anterior_cingulate_cortex_BA24
Meta	ENSG00000243902	22	RP1-63G5.5	37735624	rs739190	C	T	0.956954	-0.993549	0.160279	5.68748e-10	-0.0121786	0.00615939	0.0480151	0.289491	0.360412	Brain_Anterior_cingulate_cortex_BA24
Meta	ENSG00000184949	22	FAM227A	38974125	rs1043312	G	T	0.368653	0.576916	0.0880695	5.72712e-11	-0.0128268	0.00444162	0.00387861	0.213108	0.102783	Brain_Anterior_cingulate_cortex_BA24
Meta	ENSG00000235209	22	CTA-150C2.13	39317232	rs6001315	G	A	0.642384	0.801002	0.105308	2.82097e-14	-0.00511859	0.00319281	0.108899	0.687065	0.490287	Brain_Anterior_cingulate_cortex_BA24
Meta	ENSG00000239713	22	APOBEC3G	39436924	rs6519166	A	C	0.640177	-0.480881	0.0641017	6.29231e-14	0.00145566	0.00478682	0.761054	0.775561	0.919043	Brain_Anterior_cingulate_cortex_BA24
Meta	ENSG00000100413	22	POLR3H	41921808	rs10775759	C	T	0.779249	-0.363088	0.065685	3.24424e-08	-0.0289186	0.00954789	0.0024553	0.247714	0.0727201	Brain_Anterior_cingulate_cortex_BA24
Meta	ENSG00000172346	22	CSDC2	41956767	rs113546599	C	G	0.221854	0.655212	0.0915197	8.1124e-13	-0.0163306	0.00511541	0.00141081	0.184113	0.0568273	Brain_Anterior_cingulate_cortex_BA24
Meta	ENSG00000167077	22	MEI1	42095503	rs4822027	A	G	0.224062	0.647042	0.110654	4.99272e-09	-0.0205551	0.00569602	0.000307767	0.0477401	0.0318151	Brain_Anterior_cingulate_cortex_BA24
Meta	ENSG00000100162	22	CENPM	42334725	rs73165152	A	G	0.139073	0.875104	0.153349	1.15252e-08	-0.013027	0.00480497	0.0067049	0.294616	0.139043	Brain_Anterior_cingulate_cortex_BA24
Meta	ENSG00000183066	22	WBP2NL	42394729	rs133335	G	A	0.462472	0.647925	0.0862084	5.65645e-14	-0.000926033	0.00339769	0.785201	0.0164871	0.928573	Brain_Anterior_cingulate_cortex_BA24
Meta	ENSG00000198951	22	NAGA	42454358	rs6002609	A	C	0.348786	-0.36852	0.0571467	1.1284e-10	0.012211	0.00704321	0.0829665	0.00714278	0.440181	Brain_Anterior_cingulate_cortex_BA24
Meta	ENSG00000183172	22	SMDT1	42475695	rs1807314	G	A	0.344371	-0.23962	0.0427365	2.0596e-08	0.022953	0.010435	0.0278347	0.165039	0.280295	Brain_Anterior_cingulate_cortex_BA24
Meta	ENSG00000100197	22	CYP2D6	42522501	rs2743451	T	C	0.554084	0.713427	0.0797619	3.73786e-19	-0.00168202	0.00308944	0.586137	0.0026019	0.838813	Brain_Anterior_cingulate_cortex_BA24
Meta	ENSG00000227370	22	RP4-669P10.19	42528550	rs2743456	A	G	0.206402	0.761535	0.103409	1.78055e-13	0.00774751	0.00382433	0.0427805	0.156436	0.343435	Brain_Anterior_cingulate_cortex_BA24
Meta	ENSG00000205702	22	CYP2D7P1	42536214	rs28515621	G	T	0.353201	-0.471307	0.0741454	2.06374e-10	0.0114575	0.00520229	0.0276373	0.0285292	0.280295	Brain_Anterior_cingulate_cortex_BA24
Meta	ENSG00000189306	22	RRP7A	42905974	rs2003672	T	C	0.209713	0.712633	0.122556	6.07258e-09	0.00196455	0.0038038	0.605527	0.0404934	0.842114	Brain_Anterior_cingulate_cortex_BA24
Meta	ENSG00000182841	22	RRP7B	42951229	rs137133	T	C	0.11479	-0.608589	0.0958802	2.18998e-10	0.0113377	0.00539785	0.0356928	0.122892	0.319791	Brain_Anterior_cingulate_cortex_BA24
Meta	ENSG00000159307	22	SCUBE1	43593289	rs2007836	C	T	0.833333	-0.709783	0.118151	1.88512e-09	-0.00112711	0.0038086	0.767278	0.539652	0.92296	Brain_Anterior_cingulate_cortex_BA24
Meta	ENSG00000093000	22	NUP50	45559722	rs132887	C	G	0.663355	0.35586	0.0572522	5.11093e-10	-0.00140505	0.00674801	0.83506	0.0391395	0.949127	Brain_Anterior_cingulate_cortex_BA24
Meta	ENSG00000100373	22	UPK3A	45680863	rs2673088	T	C	0.758278	-0.659463	0.119623	3.53037e-08	-0.00303277	0.00383067	0.428531	0.0393956	0.755833	Brain_Anterior_cingulate_cortex_BA24
Meta	ENSG00000100376	22	FAM118A	45704849	rs3747240	A	G	0.857616	-1.44042	0.140595	1.24396e-24	0.000138848	0.00242988	0.954432	0.526383	0.988119	Brain_Anterior_cingulate_cortex_BA24
Meta	ENSG00000128408	22	RIBC2	45809572	rs136578	T	C	0.47351	-0.590426	0.0989631	2.42957e-09	-0.00474234	0.00414185	0.252217	0.415109	0.638148	Brain_Anterior_cingulate_cortex_BA24
Meta	ENSG00000075234	22	TTC38	46663858	rs6008534	A	G	0.0320088	0.738946	0.0932817	2.34358e-15	-0.0131268	0.00579061	0.0233955	0.347875	0.254636	Brain_Anterior_cingulate_cortex_BA24
Meta	ENSG00000260708	22	CTA-29F11.1	47157791	rs12389	A	G	0.343267	-0.915635	0.0856261	1.09275e-26	-0.00382248	0.00264539	0.14847	0.87247	0.536984	Brain_Anterior_cingulate_cortex_BA24
Meta	ENSG00000273253	22	RP3-402G11.26	50637519	rs5771096	C	T	0.913907	-1.63643	0.202982	7.50798e-16	-0.00293321	0.00289506	0.310974	0.521222	0.688244	Brain_Anterior_cingulate_cortex_BA24
Meta	ENSG00000100429	22	HDAC10	50683612	rs13058062	C	T	0.716336	-0.583158	0.0740549	3.41632e-15	0.0121751	0.00488129	0.0126229	0.0438703	0.18972	Brain_Anterior_cingulate_cortex_BA24
Meta	ENSG00000188130	22	MAPK12	50683879	rs5771285	T	G	0.699779	-0.731364	0.0785867	1.32157e-20	0.00410192	0.00358222	0.252177	0.00562865	0.638148	Brain_Anterior_cingulate_cortex_BA24
Meta	ENSG00000217442	22	SYCE3	50989541	rs78789402	A	G	0.0673289	1.25793	0.151641	1.0819e-16	-0.00135143	0.00310461	0.663347	0.10941	0.869074	Brain_Anterior_cingulate_cortex_BA24
Meta	ENSG00000100288	22	CHKB	51017378	rs86337	A	C	0.600442	0.427594	0.0656913	7.55797e-11	-0.00163707	0.00515121	0.750635	0.0591892	0.915807	Brain_Anterior_cingulate_cortex_BA24
Meta	ENSG00000100299	22	ARSA	51061182	rs11912237	A	G	0.100442	-0.838717	0.128935	7.77051e-11	0.00131153	0.0044161	0.766476	0.498091	0.92296	Brain_Anterior_cingulate_cortex_BA24
Meta	ENSG00000184319	22	AC002055.4	51195376	rs34726907	T	C	0.128035	-0.655506	0.0969119	1.34293e-11	0.00305108	0.00475063	0.520713	0.432278	0.806331	Brain_Anterior_cingulate_cortex_BA24
Meta	ENSG00000225880	1	LINC00115	761586	rs3131972	G	A	0.828918	-0.733577	0.106135	4.78757e-12	0.0014995	0.00382307	0.694893	0.103318	0.90649	Brain_Caudate_basal_ganglia
Meta	ENSG00000272512	1	RP11-54O7.17	931346	rs2799060	A	G	0.378587	-0.857636	0.0769356	7.36896e-29	-0.00198219	0.00257135	0.44078	0.349391	0.769034	Brain_Caudate_basal_ganglia
Meta	ENSG00000131591	1	C1orf159	1017198	rs6604966	C	T	0.154525	-0.56683	0.057513	6.47741e-23	-0.00441049	0.00478431	0.356598	0.627069	0.716022	Brain_Caudate_basal_ganglia
Meta	ENSG00000205231	1	TTLL10-AS1	1108436	rs11260544	T	C	0.0496689	0.923995	0.117044	2.91624e-15	-0.000649354	0.0040052	0.871205	0.821452	0.963579	Brain_Caudate_basal_ganglia
Meta	ENSG00000176022	1	B3GALT6	1167629	rs60252802	C	T	0.115894	-0.412281	0.0646507	1.80528e-10	0.00654893	0.0073487	0.372839	0.662466	0.722307	Brain_Caudate_basal_ganglia
Meta	ENSG00000260179	1	RP5-902P8.12	1185157	rs60252802	C	T	0.115894	0.56549	0.100001	1.55992e-08	-0.00477462	0.0053719	0.374103	0.770435	0.724337	Brain_Caudate_basal_ganglia
Meta	ENSG00000242485	1	MRPL20	1337288	rs34429643	G	A	0.0827815	0.397055	0.0627	2.41034e-10	-0.0125927	0.00879091	0.152009	0.690056	0.536558	Brain_Caudate_basal_ganglia
Meta	ENSG00000235098	1	ANKRD65	1353800	rs34817085	T	G	0.0860927	-0.854699	0.0951764	2.70384e-19	-0.001287	0.00374675	0.731224	0.504753	0.921413	Brain_Caudate_basal_ganglia
Meta	ENSG00000215915	1	ATAD3C	1385069	rs4590	G	C	0.156733	-0.651169	0.0723904	2.35723e-19	0.00506781	0.00403237	0.208833	0.317922	0.617435	Brain_Caudate_basal_ganglia
Meta	ENSG00000160072	1	ATAD3B	1407143	rs193109456	C	T	0.0110375	-2.09388	0.243017	6.92223e-18	0.00506237	0.00552353	0.3594	0.633391	0.716022	Brain_Caudate_basal_ganglia
Meta	ENSG00000160075	1	SSU72	1477053	rs4259576	A	T	0.302428	0.262617	0.0380093	4.87139e-12	-0.0114235	0.00928714	0.218685	0.545503	0.622311	Brain_Caudate_basal_ganglia
Meta	ENSG00000272106	1	RP11-345P4.9	1549138	rs4648611	G	A	0.763797	-0.323534	0.0424035	2.34962e-14	0.00432721	0.00743972	0.560812	0.401098	0.838047	Brain_Caudate_basal_ganglia
Meta	ENSG00000189339	1	SLC35E2B	1592939	rs79113395	A	G	0.175497	-0.952647	0.0681035	1.8397e-44	0.00461871	0.00254084	0.0690966	0.60295	0.388521	Brain_Caudate_basal_ganglia
Meta	ENSG00000269737	1	RP11-345P4.7	1603429	rs4648757	G	C	0.0286976	1.0823	0.176014	7.8004e-10	0.00887	0.00537149	0.098675	0.0143476	0.454096	Brain_Caudate_basal_ganglia
Meta	ENSG00000227775	1	RP1-283E3.4	1655951	rs9661500	G	A	0.208609	0.761457	0.0726688	1.08502e-25	-0.00459645	0.00305221	0.132082	0.716906	0.504253	Brain_Caudate_basal_ganglia
Meta	ENSG00000008130	1	NADK	1682671	rs1014988	A	G	0.492274	-0.368341	0.0673214	4.46537e-08	0.0021719	0.00625682	0.728497	0.214731	0.920591	Brain_Caudate_basal_ganglia
Meta	ENSG00000231050	1	RP1-140A9.1	1822910	rs3806168	C	G	0.183223	-0.755073	0.0986506	1.94805e-14	-0.00158925	0.00397855	0.689558	0.381282	0.905585	Brain_Caudate_basal_ganglia
Meta	ENSG00000233542	1	RP11-547D24.1	1944652	rs28502222	C	T	0.844371	0.535053	0.0837819	1.6999e-10	-0.00448554	0.00528005	0.395589	0.833949	0.735232	Brain_Caudate_basal_ganglia
Meta	ENSG00000162585	1	C1orf86	2115903	rs2503699	C	T	0.692053	-0.280579	0.0496638	1.60848e-08	-0.00784093	0.00936991	0.402694	0.396015	0.743469	Brain_Caudate_basal_ganglia
Meta	ENSG00000116151	1	MORN1	2252692	rs7545940	C	T	0.37638	-0.258138	0.0438662	3.98867e-09	-0.015883	0.00893975	0.0756227	0.303933	0.405182	Brain_Caudate_basal_ganglia
Meta	ENSG00000272420	1	RP4-740C4.7	2294500	rs7542190	T	C	0.4117	0.360595	0.0616855	5.04438e-09	0.00582371	0.00672981	0.386842	0.138988	0.731116	Brain_Caudate_basal_ganglia
Meta	ENSG00000157873	1	TNFRSF14	2487078	rs12097268	A	T	0.479029	0.220632	0.0365834	1.63024e-09	-0.00181297	0.00997589	0.85579	0.191516	0.959251	Brain_Caudate_basal_ganglia
Meta	ENSG00000157870	1	FAM213B	2517930	rs140301038	G	C	0.0154525	-1.39682	0.168096	9.59634e-17	0.000143182	0.00680118	0.983204	0.563071	0.993021	Brain_Caudate_basal_ganglia
Meta	ENSG00000142606	1	MMEL1	2522078	rs10910111	G	A	0.345475	-0.465985	0.0661817	1.90867e-12	-0.00579418	0.00500391	0.246893	0.0583569	0.646984	Brain_Caudate_basal_ganglia
Meta	ENSG00000158109	1	TPRG1L	3541566	rs34128889	C	A	0.34106	0.207077	0.0310707	2.65197e-11	-0.0159361	0.0113614	0.160722	0.321159	0.547439	Brain_Caudate_basal_ganglia
Meta	ENSG00000130764	1	LRRC47	3696784	rs12750187	T	C	0.466887	0.256575	0.0435711	3.89352e-09	-0.004677	0.00899936	0.60327	0.622491	0.858055	Brain_Caudate_basal_ganglia
Meta	ENSG00000116198	1	CEP104	3728645	rs1175546	T	C	0.239514	-0.290311	0.0520479	2.43623e-08	0.00620025	0.0100509	0.537313	0.485178	0.826428	Brain_Caudate_basal_ganglia
Meta	ENSG00000169598	1	DFFB	3773845	rs12071660	A	G	0.547461	0.429015	0.0487433	1.34986e-18	0.00163164	0.00513138	0.750505	0.310587	0.928115	Brain_Caudate_basal_ganglia
Meta	ENSG00000198912	1	C1orf174	3805689	rs35241263	G	A	0.716336	0.761438	0.113171	1.71768e-11	0.00380858	0.00372057	0.305997	0.149218	0.685111	Brain_Caudate_basal_ganglia
Meta	ENSG00000131697	1	NPHP4	5922871	rs1295101	G	A	0.364238	-0.305729	0.0495837	7.00748e-10	0.00327087	0.00754168	0.664502	0.639864	0.89283	Brain_Caudate_basal_ganglia
Meta	ENSG00000116237	1	ICMT	6281253	rs14281	C	A	0.0596026	-0.332775	0.0481985	5.04681e-12	0.00570956	0.00995103	0.566126	0.308519	0.841375	Brain_Caudate_basal_ganglia
Meta	ENSG00000270171	1	RP11-338N10.1	7753184	rs4908684	G	C	0.483444	-0.84879	0.0701789	1.12699e-33	0.00259193	0.0027182	0.340314	0.282912	0.703694	Brain_Caudate_basal_ganglia
Meta	ENSG00000049245	1	VAMP3	7831329	rs1048785	A	G	0.133554	0.238414	0.0356491	2.26546e-11	-0.0130026	0.0156405	0.405782	0.272319	0.744028	Brain_Caudate_basal_ganglia
Meta	ENSG00000142599	1	RERE	8412457	rs2708633	A	C	0.688742	-0.399032	0.0593727	1.80727e-11	0.0218028	0.00683366	0.00142028	0.917729	0.0509775	Brain_Caudate_basal_ganglia
Meta	ENSG00000142583	1	SLC2A5	9095166	rs1751680	G	A	0.60596	0.262625	0.0462538	1.36347e-08	-0.00571157	0.00881532	0.517041	0.0479317	0.813682	Brain_Caudate_basal_ganglia
Meta	ENSG00000177000	1	MTHFR	11845780	rs1476413	T	C	0.291391	0.35911	0.0653727	3.94546e-08	0.00584779	0.00731796	0.424232	0.072622	0.759274	Brain_Caudate_basal_ganglia
Meta	ENSG00000242349	1	NPPA-AS1	11901074	rs198397	G	A	0.412804	-0.510237	0.0819307	4.73431e-10	0.0015679	0.00431907	0.716591	0.188982	0.917284	Brain_Caudate_basal_ganglia
Meta	ENSG00000116688	1	MFN2	12040238	rs2236053	G	A	0.435982	0.242033	0.0401463	1.65206e-09	0.0132213	0.00935048	0.15737	0.030123	0.543501	Brain_Caudate_basal_ganglia
Meta	ENSG00000116771	1	AGMAT	15898848	rs45619934	T	G	0.315673	0.486673	0.0760052	1.52203e-10	0.00452049	0.00538884	0.401547	0.773249	0.743333	Brain_Caudate_basal_ganglia
Meta	ENSG00000162461	1	SLC25A34	16062900	rs7553242	C	T	0.205298	-0.604088	0.0804061	5.7806e-14	0.00413847	0.00417497	0.32156	0.686235	0.688268	Brain_Caudate_basal_ganglia
Meta	ENSG00000186510	1	CLCNKA	16345370	rs2009594	A	G	0.379691	-0.484994	0.0820752	3.43892e-09	0.00494851	0.00461279	0.283369	0.171304	0.670572	Brain_Caudate_basal_ganglia
Meta	ENSG00000232456	1	RP11-5P18.10	16361673	rs9442198	G	A	0.30574	0.67486	0.0917216	1.87111e-13	0.00222268	0.00371677	0.54983	0.45051	0.833468	Brain_Caudate_basal_ganglia
Meta	ENSG00000185519	1	FAM131C	16384264	rs9442198	G	A	0.30574	0.443025	0.0649253	8.8779e-12	0.00338581	0.0056648	0.550044	0.233939	0.833468	Brain_Caudate_basal_ganglia
Meta	ENSG00000142632	1	ARHGEF19	16524349	rs221052	T	C	0.747241	-0.437518	0.0629122	3.54007e-12	-0.000914248	0.00548706	0.86767	0.0917908	0.960013	Brain_Caudate_basal_ganglia
Meta	ENSG00000037637	1	FBXO42	16573334	rs4661736	C	T	0.346578	-0.360902	0.052405	5.7067e-12	-0.0152396	0.00648506	0.0187758	0.12457	0.215892	Brain_Caudate_basal_ganglia
Meta	ENSG00000226029	1	RP4-798A10.2	16787443	rs279028	T	C	0.647903	0.401497	0.0629252	1.76459e-10	0.00921551	0.00614964	0.133992	0.113064	0.507678	Brain_Caudate_basal_ganglia
Meta	ENSG00000215908	1	CROCCP2	16944751	rs156916	C	T	0.592715	-0.483804	0.0855474	1.55492e-08	0.0101281	0.00508012	0.0461886	0.817272	0.326946	Brain_Caudate_basal_ganglia
Meta	ENSG00000186301	1	MST1P2	16972069	rs76074825	C	T	0.0209713	0.601112	0.0777281	1.04614e-14	0.00432532	0.00370237	0.242704	0.631326	0.646984	Brain_Caudate_basal_ganglia
Meta	ENSG00000186715	1	MST1L	17081405	rs28501465	T	A	0.38521	0.623525	0.0964649	1.02139e-10	-0.00176416	0.00385875	0.647538	0.912069	0.882709	Brain_Caudate_basal_ganglia
Meta	ENSG00000238142	1	RP11-108M9.4	17215033	rs696095	A	G	0.573951	-0.504958	0.0898706	1.92374e-08	0.000198036	0.00455497	0.965321	0.132946	0.986284	Brain_Caudate_basal_ganglia
Meta	ENSG00000159423	1	ALDH4A1	19197926	rs76802533	G	T	0.0353201	0.731102	0.0984456	1.11547e-13	-0.000820679	0.00889138	0.926459	0.172466	0.980289	Brain_Caudate_basal_ganglia
Meta	ENSG00000127463	1	EMC1	19542158	rs9426682	G	A	0.386313	-0.595101	0.0604098	6.78162e-23	0.000672155	0.00369748	0.85575	0.287657	0.959251	Brain_Caudate_basal_ganglia
Meta	ENSG00000053372	1	MRTO4	19578033	rs1063984	G	A	0.230684	-0.315101	0.0420034	6.29515e-14	-0.0038083	0.0076335	0.617855	0.425214	0.862766	Brain_Caudate_basal_ganglia
Meta	ENSG00000158747	1	NBL1	19967048	rs1320978	G	A	0.566225	-0.297078	0.0422911	2.14673e-12	0.00807869	0.00816013	0.322165	0.536003	0.688268	Brain_Caudate_basal_ganglia
Meta	ENSG00000169914	1	OTUD3	20209006	rs10492999	G	A	0.0562914	0.870176	0.0976078	4.87692e-19	-0.00620564	0.00555987	0.264359	0.232587	0.658035	Brain_Caudate_basal_ganglia
Meta	ENSG00000127472	1	PLA2G5	20354672	rs668630	A	C	0.0783664	-0.552381	0.0684192	6.83261e-16	-0.00597414	0.00601979	0.320995	0.796861	0.688268	Brain_Caudate_basal_ganglia
Meta	ENSG00000227066	1	RP3-340N1.2	20480831	rs6426613	T	G	0.286976	0.70115	0.084714	1.26662e-16	-0.00228197	0.00343403	0.506361	0.875107	0.807033	Brain_Caudate_basal_ganglia
Meta	ENSG00000090432	1	MUL1	20825943	rs381142	C	G	0.390728	-0.463001	0.0590227	4.34821e-15	0.00388768	0.00499225	0.436131	0.0105718	0.767421	Brain_Caudate_basal_ganglia
Meta	ENSG00000158825	1	CDA	20915441	rs10916840	A	G	0.418322	0.410845	0.0600651	7.91946e-12	0.00827563	0.0054898	0.131694	0.00551542	0.504253	Brain_Caudate_basal_ganglia
Meta	ENSG00000117245	1	KIF17	20990507	rs659046	G	A	0.666667	0.298992	0.0428496	3.00047e-12	0.000668914	0.00769311	0.930711	0.698763	0.980289	Brain_Caudate_basal_ganglia
Meta	ENSG00000227001	1	NBPF2P	21751118	rs4654948	A	G	0.806843	1.11106	0.116959	2.10752e-21	0.000450021	0.0022506	0.841515	0.90851	0.95292	Brain_Caudate_basal_ganglia
Meta	ENSG00000142794	1	NBPF3	21766621	rs4654948	A	G	0.806843	-1.21393	0.0891086	2.92177e-42	-0.000411885	0.00205965	0.841497	0.86819	0.95292	Brain_Caudate_basal_ganglia
Meta	ENSG00000218510	1	LINC00339	22351681	rs11801382	T	C	0.272627	1.03682	0.0977561	2.78895e-26	-0.00183253	0.00251361	0.465977	0.895275	0.784978	Brain_Caudate_basal_ganglia
Meta	ENSG00000133216	1	EPHB2	23037332	rs35801029	T	C	0.704194	0.704751	0.0736066	1.02287e-21	-0.000141894	0.00340549	0.966765	0.90666	0.986284	Brain_Caudate_basal_ganglia
Meta	ENSG00000204219	1	TCEA3	23707554	rs4649090	T	C	0.675497	0.481673	0.063991	5.18394e-14	-0.008512	0.00510935	0.0957201	0.89521	0.45109	Brain_Caudate_basal_ganglia
Meta	ENSG00000001460	1	STPG1	24683489	rs760969	G	T	0.231788	-0.455753	0.0552497	1.59767e-16	-0.00811843	0.00622201	0.191963	0.491125	0.59441	Brain_Caudate_basal_ganglia
Meta	ENSG00000184454	1	NCMAP	24882602	rs7538161	T	C	0.608168	0.504012	0.0805697	3.95985e-10	0.00535702	0.00464304	0.248593	0.247472	0.646984	Brain_Caudate_basal_ganglia
Meta	ENSG00000261349	1	RP3-465N24.5	25592593	rs55794721	A	G	0.413907	-0.706369	0.0967263	2.81926e-13	0.00750316	0.00354961	0.0345324	0.245711	0.291027	Brain_Caudate_basal_ganglia
Meta	ENSG00000187010	1	RHD	25598884	rs55794721	A	G	0.413907	-1.13842	0.0839671	7.11199e-42	0.00465558	0.00213597	0.0292864	0.652905	0.267098	Brain_Caudate_basal_ganglia
Meta	ENSG00000224183	1	SDHDP6	25620655	rs55794721	A	G	0.413907	-0.942589	0.090235	1.52942e-25	0.00562281	0.00260245	0.0307278	0.555617	0.276467	Brain_Caudate_basal_ganglia
Meta	ENSG00000188672	1	RHCE	25688740	rs1053438	C	T	0.442605	-0.917779	0.079817	1.34174e-30	-0.00381355	0.0025279	0.131405	0.389203	0.504253	Brain_Caudate_basal_ganglia
Meta	ENSG00000157978	1	LDLRAP1	25870071	rs11799800	T	C	0.485651	0.460374	0.0373898	7.72861e-35	-0.00325822	0.00478604	0.496014	0.0935916	0.798334	Brain_Caudate_basal_ganglia
Meta	ENSG00000197245	1	FAM110D	26485511	rs10902717	C	T	0.604857	0.352583	0.0607324	6.4167e-09	0.00226897	0.00625189	0.716661	0.431301	0.917284	Brain_Caudate_basal_ganglia
Meta	ENSG00000142675	1	CNKSR1	26503894	rs8768	C	A	0.752759	0.832245	0.0646481	6.34894e-38	-0.0016822	0.00300676	0.57584	0.589045	0.846764	Brain_Caudate_basal_ganglia
Meta	ENSG00000130695	1	CEP85	26560691	rs6698557	C	G	0.16777	0.329834	0.0536732	7.98474e-10	-0.00606366	0.00854627	0.478009	0.51435	0.790977	Brain_Caudate_basal_ganglia
Meta	ENSG00000117748	1	RPA2	28218035	rs17185038	G	C	0.0607064	1.43196	0.111768	1.40742e-37	0.00279337	0.00356822	0.433716	0.166209	0.766408	Brain_Caudate_basal_ganglia
Meta	ENSG00000158161	1	EYA3	28296855	rs12128770	G	A	0.259382	0.388171	0.0575763	1.5638e-11	0.0028338	0.00645416	0.660614	0.0245858	0.89283	Brain_Caudate_basal_ganglia
Meta	ENSG00000130770	1	ATPIF1	28562620	rs546569	G	T	0.310155	-0.202709	0.0300331	1.48324e-11	-0.0226926	0.011834	0.0551636	0.0282956	0.351405	Brain_Caudate_basal_ganglia
Meta	ENSG00000270605	1	RP5-1092A3.4	28566020	rs546569	G	T	0.310155	-0.997095	0.0679897	1.07399e-48	-0.0046134	0.00232805	0.0475176	0.0165318	0.329253	Brain_Caudate_basal_ganglia
Meta	ENSG00000204138	1	PHACTR4	28696114	rs10751728	C	T	0.309051	-0.313706	0.0427769	2.24157e-13	-0.0261391	0.0081522	0.00134412	0.0204831	0.049829	Brain_Caudate_basal_ganglia
Meta	ENSG00000186056	1	MATN1-AS1	31191351	rs3790496	T	A	0.424945	-0.439078	0.0536243	2.65503e-16	0.002733	0.00547618	0.61773	0.77798	0.862766	Brain_Caudate_basal_ganglia
Meta	ENSG00000084628	1	NKAIN1	31652592	rs11584136	C	G	0.743929	0.902542	0.0689415	3.68684e-39	-0.00819906	0.00294805	0.00541608	0.0719847	0.106346	Brain_Caudate_basal_ganglia
Meta	ENSG00000235790	1	RP11-73M7.6	32109650	rs10798887	A	G	0.498896	0.335622	0.0512267	5.68859e-11	0.00178773	0.00685838	0.794352	0.000592231	0.943014	Brain_Caudate_basal_ganglia
Meta	ENSG00000084636	1	COL16A1	32117848	rs10798887	A	G	0.498896	0.434155	0.0491616	1.03584e-18	0.00138199	0.00529996	0.794281	0.00037227	0.943014	Brain_Caudate_basal_ganglia
Meta	ENSG00000160055	1	TMEM234	32680073	rs3738002	A	T	0.0684327	0.454514	0.0788618	8.24236e-09	0.0189213	0.0104308	0.0696802	0.00780667	0.390256	Brain_Caudate_basal_ganglia
Meta	ENSG00000163866	1	SMIM12	35178338	rs2064886	G	A	0.458057	-0.340356	0.0523016	7.63808e-11	-0.0058762	0.00652659	0.367935	0.581704	0.717387	Brain_Caudate_basal_ganglia
Meta	ENSG00000214193	1	SH3D21	36771988	rs11576244	T	C	0.378587	-0.279153	0.0492076	1.4035e-08	0.00823921	0.00871925	0.344687	0.0561206	0.704025	Brain_Caudate_basal_ganglia
Meta	ENSG00000181817	1	LSM10	36856839	rs7170	C	T	0.0209713	0.620252	0.105409	3.99846e-09	-0.0137041	0.0126309	0.277936	0.521263	0.670572	Brain_Caudate_basal_ganglia
Meta	ENSG00000116885	1	OSCP1	36881428	rs61772386	T	C	0.209713	0.280167	0.040479	4.47557e-12	-0.00464009	0.0096604	0.630999	0.552004	0.872707	Brain_Caudate_basal_ganglia
Meta	ENSG00000233621	1	RP11-422J8.1	37920480	rs2245867	G	T	0.555188	0.656652	0.0687082	1.21089e-21	0.00182745	0.00335578	0.58605	0.718166	0.854496	Brain_Caudate_basal_ganglia
Meta	ENSG00000134697	1	GNL2	38032417	rs10908363	T	C	0.524283	-0.333944	0.0533443	3.8459e-10	0.0104808	0.00708795	0.139226	0.848488	0.515974	Brain_Caudate_basal_ganglia
Meta	ENSG00000116922	1	C1orf109	38147242	rs684260	G	A	0.743929	0.449244	0.069771	1.20395e-10	-0.00155817	0.00579256	0.787933	0.031204	0.943014	Brain_Caudate_basal_ganglia
Meta	ENSG00000204084	1	INPP5B	38326369	rs36084352	C	T	0.459161	-0.284259	0.0430459	4.0122e-11	0.000351792	0.00809139	0.965321	0.0817274	0.986284	Brain_Caudate_basal_ganglia
Meta	ENSG00000168653	1	NDUFS5	39491990	rs12034567	A	G	0.309051	-0.267426	0.0366719	3.04499e-13	0.00261755	0.00935527	0.779636	0.307947	0.941917	Brain_Caudate_basal_ganglia
