## Supplemental tables for "The Externalizing Spectrum and Suicide Risk: Insights from Genomics and Electronic Health Records in over 500,000 Veterans" (part 91 of 96)

### Sheet: Table S7 (continued)
GWAS	probeID	ProbeChr	Gene	Probe_bp	topSNP	A1	A2	Freq	b_eQTL	se_eQTL	p_eQTL	b_SMR	se_SMR	p_SMR	p_HEIDI	FDR	Tissue
Meta	ENSG00000237624	1	OXCT2P1	39980628	rs113879410	C	G	0.295806	0.603575	0.102491	3.88448e-09	-0.0072899	0.00432301	0.0917376	0.0539703	0.443155	Brain_Caudate_basal_ganglia
Meta	ENSG00000182109	1	RP11-69E11.4	39987952	rs148588695	A	G	0.0540839	-0.900271	0.128251	2.22515e-12	-0.000999699	0.00644408	0.876715	0.0819432	0.966687	Brain_Caudate_basal_ganglia
Meta	ENSG00000116983	1	HPCAL4	40144320	rs6699019	C	G	0.781457	0.265701	0.0420667	2.68092e-10	0.0071509	0.0113475	0.528581	0.0342848	0.822505	Brain_Caudate_basal_ganglia
Meta	ENSG00000084072	1	PPIE	40157854	rs12094291	A	G	0.362031	0.759115	0.0659529	1.17545e-30	-0.00171252	0.0030335	0.572389	0.106242	0.845823	Brain_Caudate_basal_ganglia
Meta	ENSG00000043514	1	TRIT1	40306723	rs6680405	T	A	0.84989	0.469044	0.0689119	1.00053e-11	-0.0153504	0.00678196	0.0236102	0.325683	0.239547	Brain_Caudate_basal_ganglia
Meta	ENSG00000187815	1	ZFP69	40942887	rs12042529	C	T	0.334437	-0.530978	0.0760261	2.86584e-12	-0.0035783	0.00436182	0.412006	0.523103	0.746869	Brain_Caudate_basal_ganglia
Meta	ENSG00000238287	1	RP11-656D10.3	40958829	rs11208254	T	G	0.335541	-0.884711	0.103357	1.13132e-17	-0.00406913	0.00264283	0.123636	0.613117	0.502066	Brain_Caudate_basal_ganglia
Meta	ENSG00000164008	1	C1orf50	43232940	rs33950227	T	C	0.262693	-0.613595	0.0651289	4.45814e-21	0.000488922	0.0044006	0.911534	0.378317	0.973976	Brain_Caudate_basal_ganglia
Meta	ENSG00000228452	1	RP5-994D16.9	43241484	rs35245962	A	G	0.262693	0.679798	0.0996327	8.91329e-12	-0.00161813	0.00397884	0.684241	0.284184	0.901967	Brain_Caudate_basal_ganglia
Meta	ENSG00000177868	1	CCDC23	43272723	rs12030508	T	A	0.334437	0.625434	0.0688104	9.97412e-20	-0.00303789	0.00401117	0.448836	0.381835	0.773871	Brain_Caudate_basal_ganglia
Meta	ENSG00000164010	1	ERMAP	43282795	rs12406279	G	A	0.177704	-0.655055	0.0761587	7.8901e-18	-0.00213723	0.0045865	0.641229	0.446922	0.881771	Brain_Caudate_basal_ganglia
Meta	ENSG00000227533	1	SLC2A1-AS1	43424720	rs2367159	C	T	0.504415	-0.939439	0.0930764	5.92026e-24	0.00170314	0.00234789	0.468212	0.740551	0.784978	Brain_Caudate_basal_ganglia
Meta	ENSG00000117407	1	ARTN	44398992	rs783304	G	A	0.157837	0.537253	0.0985261	4.95549e-08	0.00372264	0.00525622	0.478799	0.0013008	0.791325	Brain_Caudate_basal_ganglia
Meta	ENSG00000198520	1	C1orf228	45140364	rs6678831	A	G	0.398455	0.328415	0.0533188	7.29926e-10	-0.00213145	0.00701188	0.761145	0.508396	0.933473	Brain_Caudate_basal_ganglia
Meta	ENSG00000142937	1	RPS8	45240923	rs34984079	A	G	0.160044	-0.246614	0.0440097	2.0991e-08	0.0162197	0.0125044	0.19459	0.0275556	0.59721	Brain_Caudate_basal_ganglia
Meta	ENSG00000132781	1	MUTYH	45794835	rs12139364	C	T	0.518764	0.232228	0.0387821	2.12407e-09	0.0490897	0.0125281	8.91501e-05	0.216205	0.0130913	Brain_Caudate_basal_ganglia
Meta	ENSG00000070759	1	TESK2	45809555	rs4660854	T	A	0.243929	0.384678	0.0579457	3.1668e-11	-0.0298951	0.00769441	0.000102202	0.16331	0.013364	Brain_Caudate_basal_ganglia
Meta	ENSG00000117480	1	FAAH	46859937	rs2295632	G	T	0.761589	0.282763	0.0480689	4.04231e-09	0.026524	0.00992472	0.00752848	0.0118558	0.127528	Brain_Caudate_basal_ganglia
Meta	ENSG00000232022	1	RP5-1109J22.1	46897801	rs2295632	G	T	0.761589	-0.704256	0.0691714	2.40293e-24	-0.0106495	0.00370074	0.00400617	0.469256	0.0922248	Brain_Caudate_basal_ganglia
Meta	ENSG00000225506	1	CYP4A22-AS1	47562325	rs4927130	T	C	0.258278	0.528545	0.091145	6.67317e-09	-0.00227038	0.00455761	0.618377	0.358374	0.862766	Brain_Caudate_basal_ganglia
Meta	ENSG00000162366	1	PDZK1IP1	47649265	rs2248907	G	A	0.811258	0.817738	0.102562	1.54688e-15	0.000366866	0.00379122	0.922911	0.466199	0.980289	Brain_Caudate_basal_ganglia
Meta	ENSG00000117834	1	SLC5A9	48688357	rs4489605	A	G	0.430464	0.575419	0.0898758	1.52975e-10	-0.00364951	0.00420965	0.385974	0.253938	0.731116	Brain_Caudate_basal_ganglia
Meta	ENSG00000272491	1	RP5-1024N4.4	48693560	rs2275309	T	A	0.431567	0.545307	0.0815997	2.34561e-11	-0.00458457	0.00445434	0.303368	0.29196	0.683896	Brain_Caudate_basal_ganglia
Meta	ENSG00000227742	1	CALR4P	52027538	rs12142039	T	C	0.467991	-0.77892	0.0750517	3.10788e-25	-0.00282442	0.0028375	0.319547	0.445015	0.688268	Brain_Caudate_basal_ganglia
Meta	ENSG00000169213	1	RAB3B	52373628	rs2809949	C	T	0.951435	-0.449397	0.0810609	2.95735e-08	-0.0011126	0.00845816	0.895347	0.424283	0.967502	Brain_Caudate_basal_ganglia
Meta	ENSG00000134744	1	ZCCHC11	52873954	rs11805462	T	C	0.0629139	0.711792	0.0745829	1.37912e-21	0.00365275	0.00479199	0.445903	0.0366886	0.770406	Brain_Caudate_basal_ganglia
Meta	ENSG00000162378	1	ZYG11B	53192126	rs10788943	G	C	0.42936	0.243313	0.0430949	1.64245e-08	-0.00945284	0.00919555	0.303959	0.443915	0.683896	Brain_Caudate_basal_ganglia
Meta	ENSG00000162383	1	SLC1A7	53552855	rs11206111	T	C	0.388521	0.73243	0.0705234	2.8827e-25	0.00327676	0.00302023	0.277948	0.972756	0.670572	Brain_Caudate_basal_ganglia
Meta	ENSG00000162384	1	C1orf123	53679771	rs11206124	G	A	0.295806	-0.543795	0.0648666	5.14738e-17	0.00441343	0.00462737	0.340202	0.257131	0.703694	Brain_Caudate_basal_ganglia
Meta	ENSG00000116221	1	MRPL37	54649714	rs11206305	T	C	0.137969	0.461313	0.0712603	9.56749e-11	0.00455222	0.00697227	0.513818	0.0836446	0.813682	Brain_Caudate_basal_ganglia
Meta	ENSG00000162399	1	BSND	55464606	rs2495513	T	C	0.835541	-0.601284	0.103824	6.98155e-09	0.000332622	0.00465706	0.943061	0.289721	0.98527	Brain_Caudate_basal_ganglia
Meta	ENSG00000162600	1	OMA1	58881056	rs10458559	T	C	0.707506	-0.250646	0.0458856	4.69696e-08	-0.0151608	0.0099694	0.128326	0.471479	0.504253	Brain_Caudate_basal_ganglia
Meta	ENSG00000142856	1	ITGB3BP	63906441	rs217490	G	C	0.701987	-1.25919	0.0756333	3.09628e-62	-0.00262073	0.00199163	0.188218	0.292483	0.589371	Brain_Caudate_basal_ganglia
Meta	ENSG00000203965	1	EFCAB7	63989043	rs9436689	T	C	0.154525	0.36828	0.0627513	4.38732e-09	0.000814598	0.00787567	0.91762	0.208056	0.977975	Brain_Caudate_basal_ganglia
Meta	ENSG00000213625	1	LEPROT	65886270	rs6588144	C	T	0.566225	-0.461018	0.0379294	5.41951e-34	0.00325367	0.00477955	0.496031	0.149852	0.798334	Brain_Caudate_basal_ganglia
Meta	ENSG00000240692	1	RN7SL538P	70345275	rs6695130	T	C	0.0242826	1.23266	0.173612	1.24685e-12	0.00397514	0.00353303	0.260532	0.0340478	0.658035	Brain_Caudate_basal_ganglia
Meta	ENSG00000197568	1	HHLA3	70820488	rs7536099	G	A	0.259382	-0.491547	0.0704456	3.00101e-12	0.00508598	0.00554101	0.358682	0.11767	0.716022	Brain_Caudate_basal_ganglia
Meta	ENSG00000162620	1	LRRIQ3	74491699	rs533371	G	A	0.518764	-0.68232	0.0784796	3.49191e-18	0.004983	0.00341923	0.145021	0.0468774	0.525321	Brain_Caudate_basal_ganglia
Meta	ENSG00000116783	1	TNNI3K	74663947	rs518769	A	G	0.881898	0.765446	0.115833	3.89112e-11	0.00261286	0.00380922	0.492757	0.224212	0.796139	Brain_Caudate_basal_ganglia
Meta	ENSG00000272864	1	RP11-17E13.2	75164453	rs28879157	G	C	0.677704	-0.5584	0.0685378	3.72047e-16	-0.0032235	0.00413787	0.435966	0.000437785	0.767421	Brain_Caudate_basal_ganglia
Meta	ENSG00000116791	1	CRYZ	75171170	rs28879157	G	C	0.677704	-0.579423	0.0752227	1.33146e-14	-0.00310654	0.0039899	0.436215	0.0413343	0.767421	Brain_Caudate_basal_ganglia
Meta	ENSG00000162623	1	TYW3	75198836	rs11485555	G	C	0.621413	-0.415281	0.072102	8.42967e-09	-0.00216721	0.00531096	0.683227	0.00665116	0.901967	Brain_Caudate_basal_ganglia
Meta	ENSG00000057468	1	MSH4	76262567	rs1146646	A	G	0.270419	0.490618	0.0875727	2.11392e-08	-0.000203825	0.00468811	0.965321	0.217346	0.986284	Brain_Caudate_basal_ganglia
Meta	ENSG00000122432	1	SPATA1	84971974	rs17109982	C	T	0.197572	-0.724342	0.112346	1.13772e-10	-0.00165668	0.00387411	0.668922	0.201301	0.896372	Brain_Caudate_basal_ganglia
Meta	ENSG00000153898	1	MCOLN2	85391268	rs7516610	A	G	0.461369	-0.78109	0.0721159	2.45367e-27	-0.000256052	0.00281668	0.927567	0.576903	0.980289	Brain_Caudate_basal_ganglia
Meta	ENSG00000055732	1	MCOLN3	85483765	rs17371526	C	T	0.240618	-0.955016	0.0850288	2.84997e-29	-0.00272247	0.00273324	0.319221	0.148104	0.688268	Brain_Caudate_basal_ganglia
Meta	ENSG00000171502	1	COL24A1	86194916	rs12120396	A	G	0.133554	-0.634051	0.0697834	1.0276e-19	0.00331204	0.00506006	0.512761	0.982724	0.813682	Brain_Caudate_basal_ganglia
Meta	ENSG00000122417	1	ODF2L	86814344	rs11810689	C	T	0.346578	-0.306121	0.0461244	3.20434e-11	0.00359335	0.00753285	0.633345	0.25515	0.872707	Brain_Caudate_basal_ganglia
Meta	ENSG00000016602	1	CLCA4	87012761	rs10489695	G	C	0.119205	-0.344071	0.0629111	4.52163e-08	0.0151132	0.00914655	0.0984662	0.201919	0.454096	Brain_Caudate_basal_ganglia
Meta	ENSG00000183291	1	2025-09-15	87328132	rs11161918	G	C	0.798013	-0.399866	0.0424031	4.09669e-21	-0.00225075	0.00650656	0.729402	0.0394261	0.920591	Brain_Caudate_basal_ganglia
Meta	ENSG00000267272	1	RP5-1052I5.1	87595448	rs2807946	G	T	0.38521	-0.253184	0.0424957	2.55547e-09	-0.0118491	0.00891403	0.183761	0.0240983	0.583075	Brain_Caudate_basal_ganglia
Meta	ENSG00000137944	1	CCBL2	89401456	rs4656071	A	G	0.472406	-0.666057	0.0646237	6.57218e-25	-0.000900824	0.00330418	0.785136	0.516847	0.941917	Brain_Caudate_basal_ganglia
Meta	ENSG00000117226	1	GBP3	89472349	rs12121223	T	C	0.307947	-0.918868	0.0627936	1.7263e-48	0.00130595	0.0027222	0.631411	0.546726	0.872707	Brain_Caudate_basal_ganglia
Meta	ENSG00000171488	1	LRRC8C	90098631	rs580251	T	C	0.441501	-0.31154	0.0558594	2.44397e-08	-0.00898761	0.00724323	0.214669	0.0691865	0.619763	Brain_Caudate_basal_ganglia
Meta	ENSG00000231613	1	RP5-943J3.1	90254473	rs473412	A	G	0.443709	-0.535451	0.0884005	1.38596e-09	-0.00616303	0.0042328	0.145388	0.192892	0.525413	Brain_Caudate_basal_ganglia
Meta	ENSG00000162669	1	HFM1	91726323	rs12757326	A	G	0.930464	-0.729526	0.116041	3.24047e-10	-0.00178198	0.00521657	0.732652	0.160516	0.922517	Brain_Caudate_basal_ganglia
Meta	ENSG00000067208	1	EVI5	92974253	rs35054144	C	T	0.100442	0.497838	0.0756769	4.7531e-11	-0.00401737	0.00825822	0.626634	0.392791	0.872707	Brain_Caudate_basal_ganglia
Meta	ENSG00000117500	1	TMED5	93615299	rs4847401	G	C	0.665563	0.237163	0.0387063	8.94093e-10	-0.00126495	0.00970017	0.896246	0.0874228	0.967502	Brain_Caudate_basal_ganglia
Meta	ENSG00000223745	1	RP4-717I23.3	93727743	rs10874774	T	C	0.811258	0.968205	0.0652595	8.5415e-50	0.000413136	0.00268553	0.877738	0.170987	0.966687	Brain_Caudate_basal_ganglia
Meta	ENSG00000230439	1	RP11-488P3.1	94218480	rs1980083	A	G	0.396247	0.729727	0.0947776	1.36743e-14	-0.00301483	0.00304015	0.321358	0.320597	0.688268	Brain_Caudate_basal_ganglia
Meta	ENSG00000143036	1	SLC44A3	95285898	rs859117	G	T	0.884106	0.582478	0.0602547	4.16697e-22	-0.00412033	0.00551028	0.454609	0.571939	0.778151	Brain_Caudate_basal_ganglia
Meta	ENSG00000122481	1	RWDD3	95699711	rs34266846	A	G	0.0717439	0.805047	0.0985367	3.08334e-16	0.0110553	0.00538971	0.0402497	0.0328777	0.31245	Brain_Caudate_basal_ganglia
Meta	ENSG00000225206	1	MIR137HG	98453556	rs4414075	C	T	0.0794702	0.486299	0.079135	7.9872e-10	-0.00616904	0.00808234	0.4453	0.117297	0.770161	Brain_Caudate_basal_ganglia
Meta	ENSG00000162688	1	AGL	100315640	rs61213936	G	A	0.168874	-0.426741	0.0715701	2.48311e-09	0.00843603	0.007631	0.268945	0.509038	0.661075	Brain_Caudate_basal_ganglia
Meta	ENSG00000122477	1	LRRC39	100614409	rs2784176	T	C	0.84989	-0.576954	0.0879988	5.51286e-11	0.00537305	0.00492178	0.274971	0.282453	0.668839	Brain_Caudate_basal_ganglia
Meta	ENSG00000240038	1	AMY2B	104096437	rs10754	T	C	0.281457	-0.241879	0.0412137	4.38713e-09	0.00454773	0.00995253	0.647713	0.726256	0.882709	Brain_Caudate_basal_ganglia
Meta	ENSG00000198890	1	PRMT6	107599267	rs2232015	T	A	0.328918	-0.312582	0.0534914	5.10861e-09	-0.0079979	0.00811416	0.324294	0.693987	0.688268	Brain_Caudate_basal_ganglia
Meta	ENSG00000085491	1	SLC25A24	108676658	rs828993	C	A	0.221854	-0.430052	0.0641586	2.04247e-11	-0.0046506	0.00585451	0.426984	0.0890261	0.761364	Brain_Caudate_basal_ganglia
Meta	ENSG00000273382	1	RP5-1065J22.8	109630593	rs113212636	C	A	0.0772627	0.80076	0.130786	9.20085e-10	0.0019981	0.00438301	0.648481	0.404129	0.882709	Brain_Caudate_basal_ganglia
Meta	ENSG00000179902	1	C1orf194	109648573	rs112082443	G	A	0.0750552	-0.691025	0.0810961	1.5809e-17	-0.00709092	0.00627804	0.258696	0.88425	0.658035	Brain_Caudate_basal_ganglia
Meta	ENSG00000181754	1	AMIGO1	110046797	rs2570972	G	A	0.495585	0.196296	0.030605	1.41887e-10	-0.0254717	0.0128552	0.0475434	0.22064	0.329253	Brain_Caudate_basal_ganglia
Meta	ENSG00000168765	1	GSTM4	110198703	rs524998	G	A	0.671082	0.402548	0.0615648	6.20929e-11	0.0320459	0.00771788	3.29355e-05	0.00409567	0.00687116	Brain_Caudate_basal_ganglia
Meta	ENSG00000134201	1	GSTM5	110254864	rs4970776	A	T	0.395143	-0.743593	0.0756367	8.27017e-23	0.00336205	0.00297831	0.258962	0.473464	0.658035	Brain_Caudate_basal_ganglia
Meta	ENSG00000134202	1	GSTM3	110276554	rs1332018	T	G	0.560706	0.862611	0.0767389	2.56893e-29	-0.00081149	0.0026673	0.760948	0.505149	0.933473	Brain_Caudate_basal_ganglia
Meta	ENSG00000156171	1	DRAM2	111659955	rs3762374	T	C	0.273731	0.527951	0.0537426	8.901e-23	-0.000378823	0.00473544	0.936239	0.615842	0.980602	Brain_Caudate_basal_ganglia
Meta	ENSG00000085465	1	OVGP1	111956936	rs6664998	A	G	0.399558	-0.266938	0.0424128	3.09758e-10	0.00636852	0.0083035	0.4431	0.723848	0.769034	Brain_Caudate_basal_ganglia
Meta	ENSG00000260948	1	RP11-552M11.8	111973668	rs1264914	T	C	0.4117	-0.579946	0.0724216	1.1667e-15	0.0017243	0.00397173	0.664184	0.686202	0.89283	Brain_Caudate_basal_ganglia
Meta	ENSG00000231437	1	RP11-88H9.2	112532392	rs2366125	G	A	0.109272	0.773023	0.0759104	2.35288e-24	0.00258725	0.00414738	0.532742	0.359807	0.823583	Brain_Caudate_basal_ganglia
Meta	ENSG00000273483	1	RP4-671G15.2	113060421	rs1110043	A	G	0.465784	0.330022	0.0574011	8.95587e-09	0.00424214	0.00670693	0.52706	0.211761	0.820677	Brain_Caudate_basal_ganglia
Meta	ENSG00000007341	1	ST7L	113066140	rs10776755	C	G	0.527594	0.592557	0.0810038	2.57049e-13	-0.0016876	0.00388833	0.664276	0.0819885	0.89283	Brain_Caudate_basal_ganglia
Meta	ENSG00000226419	1	RP11-31F15.1	113499037	rs6669006	G	A	0.197572	-0.416231	0.0691649	1.76638e-09	0.00720754	0.00636031	0.257128	0.242716	0.657929	Brain_Caudate_basal_ganglia
Meta	ENSG00000134207	1	SYT6	114631913	rs28716936	C	T	0.164459	0.297332	0.0471154	2.77745e-10	0.0306055	0.0114988	0.00777651	0.0806407	0.128505	Brain_Caudate_basal_ganglia
Meta	ENSG00000163393	1	SLC22A15	116519119	rs815120	C	T	0.960265	0.419546	0.075794	3.10615e-08	0.0085807	0.00989465	0.385829	0.475522	0.731116	Brain_Caudate_basal_ganglia
Meta	ENSG00000116830	1	TTF2	117602925	rs2274253	T	G	0.0562914	1.15376	0.118762	2.60445e-22	-0.00104008	0.00355521	0.769866	0.968629	0.937378	Brain_Caudate_basal_ganglia
Meta	ENSG00000116874	1	WARS2	119573839	rs2645303	T	G	0.426049	-0.681553	0.0671757	3.45839e-24	-0.00161396	0.00323184	0.617502	0.105823	0.862766	Brain_Caudate_basal_ganglia
Meta	ENSG00000231365	1	RP11-418J17.1	119683019	rs12085308	C	T	0.280353	-0.756724	0.0832078	9.51181e-20	0.00171793	0.00317719	0.588709	0.243448	0.854523	Brain_Caudate_basal_ganglia
Meta	ENSG00000143067	1	ZNF697	120162045	rs12129705	T	A	0.129139	-0.56645	0.0923947	8.74579e-10	0.002295	0.00654263	0.725757	0.535609	0.920591	Brain_Caudate_basal_ganglia
Meta	ENSG00000223345	1	HIST2H2BA	120906028	rs11249430	G	C	0.493377	0.727254	0.101204	6.66925e-13	0.00536264	0.00392176	0.171497	0.00146242	0.563347	Brain_Caudate_basal_ganglia
Meta	ENSG00000227733	1	RP4-565E6.1	146093234	rs74124103	T	C	0.173289	-0.875578	0.142017	7.03549e-10	-0.00502525	0.00374452	0.179587	0.259928	0.574984	Brain_Caudate_basal_ganglia
Meta	ENSG00000237188	1	RP11-337C18.8	146644350	rs12093458	T	C	0.405077	0.396523	0.0700879	1.53586e-08	-0.00807015	0.00572866	0.158915	0.262922	0.543501	Brain_Caudate_basal_ganglia
Meta	ENSG00000131778	1	CHD1L	146714291	rs11239952	A	G	0.0485651	-0.917656	0.11256	3.5614e-16	-0.00795505	0.00436054	0.0681024	0.208605	0.385952	Brain_Caudate_basal_ganglia
Meta	ENSG00000162836	1	ACP6	147101453	rs1344	A	G	0.57064	0.683508	0.0590438	5.43432e-31	0.000877824	0.00321958	0.785121	0.229704	0.941917	Brain_Caudate_basal_ganglia
Meta	ENSG00000163131	1	CTSS	150702672	rs72702561	C	T	0.0695364	-0.418291	0.0749586	2.40114e-08	0.0205598	0.0111456	0.0650862	0.591343	0.374583	Brain_Caudate_basal_ganglia
Meta	ENSG00000143437	1	ARNT	150782181	rs11204737	T	C	0.507726	-0.255924	0.0358674	9.65859e-13	0.00468889	0.00901104	0.60282	0.014208	0.858055	Brain_Caudate_basal_ganglia
Meta	ENSG00000143416	1	SELENBP1	151336778	rs61818031	C	G	0.289183	-0.246723	0.0385202	1.50341e-10	-0.00729563	0.0101966	0.474304	0.175877	0.787283	Brain_Caudate_basal_ganglia
Meta	ENSG00000143376	1	SNX27	151584541	rs3204344	A	C	0.324503	0.312781	0.0385447	4.86725e-16	-0.00927166	0.0077577	0.232026	0.459011	0.634319	Brain_Caudate_basal_ganglia
Meta	ENSG00000178796	1	RIIAD1	151682909	rs41263712	G	A	0.0706402	-0.588214	0.0912263	1.13443e-10	-0.0027201	0.00817119	0.739218	0.910691	0.92259	Brain_Caudate_basal_ganglia
Meta	ENSG00000182134	1	TDRKH	151742583	rs868868	T	C	0.353201	0.35953	0.0518519	4.0972e-12	-0.0136289	0.00695875	0.0501682	0.44334	0.339574	Brain_Caudate_basal_ganglia
Meta	ENSG00000237975	1	FLG-AS1	152140601	rs61815524	A	G	0.137969	-1.14623	0.121577	4.18011e-21	0.00069794	0.00296717	0.814037	0.0300727	0.948844	Brain_Caudate_basal_ganglia
Meta	ENSG00000197915	1	HRNR	152184558	rs1858483	C	T	0.836645	-0.890433	0.130938	1.04324e-11	0.00044922	0.00359436	0.90054	0.0488373	0.967502	Brain_Caudate_basal_ganglia
Meta	ENSG00000143631	1	FLG	152274651	rs4845425	A	G	0.60596	-0.518427	0.0908524	1.15488e-08	-0.00270048	0.00446167	0.545005	0.0373745	0.829939	Brain_Caudate_basal_ganglia
Meta	ENSG00000189171	1	S100A13	153591263	rs1411273	T	G	0.540839	0.323543	0.0318741	3.29119e-24	0.012054	0.0072073	0.0944302	0.0356554	0.448376	Brain_Caudate_basal_ganglia
Meta	ENSG00000272030	1	RP1-178F15.4	153603914	rs28510471	G	C	0.537528	-0.476644	0.0700926	1.04469e-11	-0.00776261	0.00495859	0.117469	0.0379583	0.491984	Brain_Caudate_basal_ganglia
Meta	ENSG00000143552	1	NUP210L	153965161	rs114697636	G	C	0.0331126	1.7729	0.181073	1.22989e-22	0.00524564	0.00370525	0.156854	0.0965673	0.543501	Brain_Caudate_basal_ganglia
Meta	ENSG00000163354	1	DCST2	154990996	rs10908452	C	T	0.352097	-0.417001	0.0700818	2.67811e-09	0.00335731	0.00554436	0.544823	0.709428	0.829939	Brain_Caudate_basal_ganglia
Meta	ENSG00000143537	1	ADAM15	155023042	rs45444697	G	C	0.216336	-0.36921	0.0663313	2.60432e-08	-0.00568782	0.0079208	0.472704	0.467097	0.786581	Brain_Caudate_basal_ganglia
Meta	ENSG00000169242	1	EFNA1	155099936	rs7364869	G	A	0.528698	-0.25266	0.0424158	2.57314e-09	0.0114779	0.00891801	0.198079	0.600615	0.602338	Brain_Caudate_basal_ganglia
Meta	ENSG00000163479	1	SSR2	155978839	rs17381047	A	G	0.59713	0.273443	0.0459831	2.7377e-09	-0.0117026	0.00863841	0.175507	0.462564	0.569885	Brain_Caudate_basal_ganglia
Meta	ENSG00000160803	1	UBQLN4	156005092	rs11577179	G	A	0.59713	0.280601	0.0429289	6.30104e-11	-0.0106913	0.0083583	0.200852	0.494743	0.606187	Brain_Caudate_basal_ganglia
Meta	ENSG00000242252	1	BGLAP	156211753	rs61814799	T	C	0.198675	-0.444558	0.0720734	6.91046e-10	-0.0114721	0.00635185	0.0709029	0.58312	0.392494	Brain_Caudate_basal_ganglia
Meta	ENSG00000163382	1	APOA1BP	156561554	rs6427323	C	G	0.274834	-0.437421	0.0647318	1.40457e-11	0.00548671	0.00599913	0.36041	0.189069	0.716022	Brain_Caudate_basal_ganglia
Meta	ENSG00000188004	1	C1orf204	159804264	rs16842686	A	G	0.10596	0.531661	0.0916952	6.70575e-09	0.00131663	0.00602316	0.826966	0.268244	0.948844	Brain_Caudate_basal_ganglia
Meta	ENSG00000272668	1	RP11-190A12.8	159836744	rs11587021	T	C	0.398455	0.992572	0.0625037	8.68905e-57	0.000201497	0.00251874	0.936238	0.841951	0.980602	Brain_Caudate_basal_ganglia
Meta	ENSG00000162728	1	KCNJ9	160051360	rs11265320	T	C	0.47351	-0.252673	0.0451859	2.24662e-08	0.0063323	0.00878024	0.470787	0.424512	0.786272	Brain_Caudate_basal_ganglia
Meta	ENSG00000132681	1	ATP1A4	160121360	rs1063125	A	G	0.171082	0.769047	0.0952636	6.86869e-16	0.000910217	0.00364262	0.80268	0.348568	0.943546	Brain_Caudate_basal_ganglia
Meta	ENSG00000122218	1	COPA	160259063	rs1886421	C	G	0.483444	0.249436	0.0396325	3.09941e-10	0.00320724	0.00883461	0.716582	0.0102125	0.917284	Brain_Caudate_basal_ganglia
Meta	ENSG00000215845	1	TSTD1	161007421	rs10908821	G	C	0.142384	0.411815	0.0558232	1.61739e-13	0.00849896	0.00833613	0.30795	0.284093	0.686664	Brain_Caudate_basal_ganglia
Meta	ENSG00000185860	1	C1orf110	162794248	rs12024415	T	C	0.178808	0.566766	0.0889431	1.86299e-10	0.00370523	0.00497441	0.456357	0.302684	0.780014	Brain_Caudate_basal_ganglia
Meta	ENSG00000232995	1	RP11-267N12.3	163214295	rs952089	A	G	0.179912	-0.623551	0.109463	1.22322e-08	-0.0120279	0.00525409	0.0220654	0.428827	0.23181	Brain_Caudate_basal_ganglia
Meta	ENSG00000225171	1	DUTP6	166837985	rs6675750	A	G	0.364238	0.71191	0.0852537	6.79836e-17	-0.00182607	0.00323814	0.572804	0.0297626	0.845823	Brain_Caudate_basal_ganglia
Meta	ENSG00000143194	1	MAEL	166958346	rs2072741	T	C	0.407285	0.562831	0.0737508	2.31988e-14	0.00390881	0.00411846	0.342572	0.0305297	0.703694	Brain_Caudate_basal_ganglia
Meta	ENSG00000143199	1	ADCY10	167778625	rs10800333	T	C	0.0871965	0.675303	0.11735	8.68419e-09	-0.00088849	0.00488913	0.855797	0.579699	0.959251	Brain_Caudate_basal_ganglia
Meta	ENSG00000143158	1	MPC2	167885967	rs12084187	C	T	0.0838852	-0.266609	0.0457055	5.43767e-09	0.00412589	0.0123979	0.739293	0.163308	0.92259	Brain_Caudate_basal_ganglia
Meta	ENSG00000143153	1	ATP1B1	169074935	rs12035622	A	T	0.124724	0.228957	0.03814	1.93619e-09	-0.000436763	0.0161604	0.978438	0.0853786	0.989106	Brain_Caudate_basal_ganglia
Meta	ENSG00000000460	1	C1orf112	169631245	rs12089057	A	T	0.289183	-0.447	0.0701612	1.87752e-10	0.00850112	0.00574981	0.139273	0.765489	0.515974	Brain_Caudate_basal_ganglia
Meta	ENSG00000188404	1	SELL	169659808	rs17589728	A	C	0.242826	-0.40224	0.068098	3.4886e-09	0.00198886	0.00672085	0.767288	0.363697	0.937378	Brain_Caudate_basal_ganglia
Meta	ENSG00000171806	1	METTL18	169761670	rs12142505	C	A	0.111479	-0.680743	0.113837	2.2319e-09	0.00235037	0.00588906	0.689813	0.41353	0.905585	Brain_Caudate_basal_ganglia
Meta	ENSG00000120370	1	GORAB	170501270	rs72707652	A	G	0.084989	-0.670907	0.0935609	7.45557e-13	0.00238483	0.00612017	0.696783	0.054345	0.906768	Brain_Caudate_basal_ganglia
Meta	ENSG00000271811	1	RP1-79C4.4	170636522	rs659580	C	T	0.764901	0.531801	0.0894792	2.79358e-09	-0.00018804	0.00526522	0.971511	0.645991	0.986284	Brain_Caudate_basal_ganglia
Meta	ENSG00000094963	1	FMO2	171154347	rs12124505	A	T	0.208609	-0.588019	0.0980835	2.0338e-09	-0.00459169	0.00465513	0.323951	0.626805	0.688268	Brain_Caudate_basal_ganglia
Meta	ENSG00000162753	1	SLC9C2	173469603	rs61826793	A	G	0.13245	0.683778	0.0965861	1.44713e-12	-0.00248619	0.0054225	0.646597	0.372466	0.882709	Brain_Caudate_basal_ganglia
Meta	ENSG00000117593	1	DARS2	173793641	rs28804123	C	A	0.315673	-0.453429	0.082873	4.4657e-08	0.00485192	0.00514939	0.346074	0.380819	0.704025	Brain_Caudate_basal_ganglia
Meta	ENSG00000117601	1	SERPINC1	173872947	rs12089005	C	T	0.124724	0.924651	0.131463	2.01385e-12	-0.00151408	0.0032516	0.641471	0.00460606	0.881771	Brain_Caudate_basal_ganglia
Meta	ENSG00000152092	1	ASTN1	176826438	rs61813267	T	C	0.093819	-0.394625	0.071696	3.70971e-08	-0.00684194	0.0109671	0.532719	0.343672	0.823583	Brain_Caudate_basal_ganglia
Meta	ENSG00000242193	1	RP11-568K15.1	177975271	rs11584600	A	G	0.278146	-0.328962	0.0548287	1.97537e-09	0	0.00699169	1	0.112378	1	Brain_Caudate_basal_ganglia
Meta	ENSG00000116199	1	FAM20B	178994939	rs6425513	A	G	0.635762	0.265864	0.0347287	1.92631e-14	-0.0195589	0.00974421	0.0447251	0.422226	0.325836	Brain_Caudate_basal_ganglia
Meta	ENSG00000186283	1	TOR3A	179050512	rs1128952	T	C	0.31457	-0.372903	0.0608045	8.6335e-10	0.0126038	0.0065012	0.0525392	0.488926	0.347279	Brain_Caudate_basal_ganglia
Meta	ENSG00000143322	1	ABL2	179068462	rs3210839	T	C	0.629139	-0.32576	0.0408187	1.45559e-15	0.00214882	0.00737231	0.77069	0.0633598	0.937378	Brain_Caudate_basal_ganglia
Meta	ENSG00000135823	1	STX6	180941861	rs10753232	T	C	0.39404	0.38583	0.0534795	5.41153e-13	-0.00933053	0.00584682	0.110527	0.821206	0.478946	Brain_Caudate_basal_ganglia
Meta	ENSG00000058085	1	LAMC2	183155373	rs2276543	A	G	0.279249	0.358885	0.0521915	6.14212e-12	-0.0133748	0.00723247	0.0644195	0.185881	0.373169	Brain_Caudate_basal_ganglia
Meta	ENSG00000198756	1	COLGALT2	183898796	rs7539021	G	A	0.601545	0.431253	0.0426192	4.56208e-24	-0.00649271	0.00537176	0.226788	0.0792853	0.628533	Brain_Caudate_basal_ganglia
Meta	ENSG00000198860	1	TSEN15	184020811	rs10911505	C	T	0.318985	0.293526	0.0521874	1.86091e-08	0.00579165	0.00824103	0.482192	0.472946	0.791325	Brain_Caudate_basal_ganglia
Meta	ENSG00000273198	1	GS1-304P7.3	186490905	rs10911887	A	G	0.107064	-0.797846	0.133331	2.1779e-09	0.000376012	0.00363533	0.91762	0.533924	0.977975	Brain_Caudate_basal_ganglia
Meta	ENSG00000203724	1	C1orf53	197871777	rs4539165	T	G	0.298013	-0.517592	0.0882748	4.53428e-09	-0.000772809	0.00521813	0.882263	0.181815	0.967502	Brain_Caudate_basal_ganglia
Meta	ENSG00000118197	1	DDX59	200593024	rs12061556	C	G	0.448124	-0.416508	0.0562223	1.27989e-13	-0.00432165	0.00531413	0.416082	0.257695	0.749478	Brain_Caudate_basal_ganglia
Meta	ENSG00000260088	1	RP11-92G12.3	200638635	rs4072552	G	A	0.453642	-0.925715	0.069148	7.16014e-41	-0.000108025	0.00237655	0.963745	0.377833	0.986284	Brain_Caudate_basal_ganglia
Meta	ENSG00000198892	1	SHISA4	201857808	rs6427922	A	G	0.203091	-0.419064	0.0561018	8.03722e-14	0.00310215	0.00621819	0.617861	0.101383	0.862766	Brain_Caudate_basal_ganglia
Meta	ENSG00000214796	1	RP11-480I12.5	202820956	rs6697533	C	A	0.377483	-0.57793	0.0961994	1.88258e-09	0.000173031	0.0038068	0.963746	0.0296466	0.986284	Brain_Caudate_basal_ganglia
Meta	ENSG00000117153	1	KLHL12	202860228	rs78337724	T	C	0.152318	-0.478837	0.0867853	3.4388e-08	-0.00355027	0.00671376	0.596941	0.858248	0.858055	Brain_Caudate_basal_ganglia
Meta	ENSG00000163444	1	TMEM183A	202976514	rs782785	T	C	0.467991	-0.196893	0.0267897	1.98824e-13	-0.0050789	0.0111949	0.65006	0.578704	0.882709	Brain_Caudate_basal_ganglia
Meta	ENSG00000143850	1	PLEKHA6	204187979	rs12748797	T	G	0.227373	0.264021	0.0483764	4.82502e-08	0.0113627	0.0100654	0.258943	0.518414	0.658035	Brain_Caudate_basal_ganglia
Meta	ENSG00000174529	1	TMEM81	205052258	rs16937	G	A	0.686534	-0.358056	0.0632273	1.48748e-08	0.0142436	0.00689845	0.0389465	0.782934	0.305133	Brain_Caudate_basal_ganglia
Meta	ENSG00000133059	1	DSTYK	205111632	rs10900455	C	T	0.626932	0.31117	0.050777	8.88974e-10	-0.00964103	0.00755703	0.202037	0.798276	0.607567	Brain_Caudate_basal_ganglia
Meta	ENSG00000133069	1	TMCC2	205197304	rs1180734	C	T	0.381898	-0.251022	0.0428005	4.49336e-09	0.0103577	0.00933119	0.266997	0.690967	0.65977	Brain_Caudate_basal_ganglia
Meta	ENSG00000174514	1	MFSD4	205538013	rs11240536	C	G	0.865342	-0.418132	0.0683801	9.66633e-10	-0.00430486	0.00792358	0.586925	0.365406	0.854496	Brain_Caudate_basal_ganglia
Meta	ENSG00000117280	1	RAB7L1	205737114	rs7513115	A	G	0.741722	0.240645	0.0399257	1.66695e-09	0.0182842	0.0108226	0.0911338	0.0378948	0.441747	Brain_Caudate_basal_ganglia
Meta	ENSG00000162877	1	PM20D1	205797150	rs9438393	G	A	0.390728	-0.671092	0.104042	1.11723e-10	-0.00834461	0.00380307	0.0282225	0.131675	0.263147	Brain_Caudate_basal_ganglia
Meta	ENSG00000261000	1	RP11-534L20.5	206677281	rs7418638	T	C	0.492274	0.841517	0.074213	8.38914e-30	0.00724881	0.00269135	0.00707328	0.638146	0.124266	Brain_Caudate_basal_ganglia
Meta	ENSG00000203710	1	CR1	207669492	rs2093760	G	A	0.810155	-0.541079	0.0875041	6.27075e-10	-0.00147853	0.00481116	0.758606	0.131405	0.933473	Brain_Caudate_basal_ganglia
Meta	ENSG00000117335	1	CD46	207925402	rs2724360	T	C	0.809051	0.405169	0.0457394	8.13138e-19	0.0106129	0.00677073	0.117007	0.773334	0.490665	Brain_Caudate_basal_ganglia
Meta	ENSG00000261453	1	RP11-565N2.1	208780445	rs1166934	C	T	0.664459	0.546012	0.0655652	8.23771e-17	-0.000549438	0.00421288	0.896235	0.424722	0.967502	Brain_Caudate_basal_ganglia
Meta	ENSG00000259815	1	RP11-565N2.2	208800086	rs1166934	C	T	0.664459	0.553407	0.0691963	1.26831e-15	-0.000542096	0.00415663	0.896236	0.267053	0.967502	Brain_Caudate_basal_ganglia
Meta	ENSG00000203706	1	SERTAD4-AS1	210404801	rs674513	G	T	0.435982	0.526579	0.0655778	9.76045e-16	-0.00873563	0.00450126	0.0522937	0.00304912	0.34703	Brain_Caudate_basal_ganglia
Meta	ENSG00000236809	1	SNX25P1	211590367	rs34075310	G	T	0.213024	0.70299	0.119914	4.56138e-09	0.00469423	0.00406268	0.247905	0.46883	0.646984	Brain_Caudate_basal_ganglia
Meta	ENSG00000226251	1	RP11-15I11.3	212398620	rs2884466	A	G	0.215232	1.06656	0.0996979	1.04085e-26	-0.00890714	0.00284364	0.00173444	0.0257574	0.0546184	Brain_Caudate_basal_ganglia
Meta	ENSG00000065600	1	TMEM206	212537273	rs12023488	T	C	0.359823	-0.316861	0.0392111	6.42948e-16	-0.0284036	0.00835013	0.000669976	0.0655447	0.0363163	Brain_Caudate_basal_ganglia
Meta	ENSG00000123685	1	BATF3	212859760	rs12133919	A	G	0.151214	0.547381	0.0814108	1.77184e-11	0.0062114	0.00573818	0.279045	0.247725	0.670572	Brain_Caudate_basal_ganglia
Meta	ENSG00000198468	1	FLVCR1-AS1	213025450	rs10779589	G	A	0.5	1.05889	0.0798027	3.50952e-40	-0.00339979	0.00209339	0.104363	0.223125	0.465542	Brain_Caudate_basal_ganglia
Meta	ENSG00000162769	1	FLVCR1	213031597	rs12036853	T	A	0.274834	0.620524	0.078579	2.86106e-15	0.0038677	0.00389859	0.32116	0.296457	0.688268	Brain_Caudate_basal_ganglia
Meta	ENSG00000230461	1	PROX1-AS1	213991094	rs340878	C	G	0.637969	0.297737	0.050215	3.04341e-09	-0.0120912	0.00798957	0.130185	0.811196	0.504253	Brain_Caudate_basal_ganglia
Meta	ENSG00000067533	1	RRP15	218458629	rs56238934	C	T	0.403974	0.726994	0.0695281	1.37374e-25	0.00165063	0.00316765	0.602303	0.564777	0.858055	Brain_Caudate_basal_ganglia
Meta	ENSG00000232480	1	RP11-224O19.2	218517538	rs73110310	C	A	0.0353201	-1.09527	0.189071	6.91816e-09	0.00429118	0.00372644	0.249506	0.0351827	0.646984	Brain_Caudate_basal_ganglia
Meta	ENSG00000272823	1	RP11-295M18.6	221002018	rs11118618	T	C	0.242826	0.759342	0.106008	7.8913e-13	-0.00329232	0.00358529	0.358469	0.905829	0.716022	Brain_Caudate_basal_ganglia
Meta	ENSG00000238078	1	RP11-295M18.2	221002597	rs1389750	G	T	0.40287	0.720257	0.0898367	1.08002e-15	-0.00347098	0.00308499	0.260539	0.848851	0.658035	Brain_Caudate_basal_ganglia
Meta	ENSG00000225265	1	RP11-378J18.3	222763167	rs2936027	T	C	0.131347	-0.681494	0.123743	3.64321e-08	0.00146736	0.00484963	0.762216	0.794852	0.934022	Brain_Caudate_basal_ganglia
Meta	ENSG00000154305	1	MIA3	222791428	rs17163301	C	T	0.725166	-0.220255	0.0332554	3.51638e-11	-0.00317813	0.010907	0.770757	0.622789	0.937378	Brain_Caudate_basal_ganglia
Meta	ENSG00000272750	1	RP11-378J18.8	222832209	rs36079339	A	G	0.732892	-0.888463	0.0816265	1.36651e-27	-0.000675324	0.00281453	0.810376	0.581434	0.948288	Brain_Caudate_basal_ganglia
Meta	ENSG00000186063	1	AIDA	222841355	rs36079339	A	G	0.732892	0.2232	0.0402975	3.04536e-08	0.00268817	0.0112112	0.810505	0.562845	0.948288	Brain_Caudate_basal_ganglia
Meta	ENSG00000162819	1	BROX	222885895	rs73126814	G	A	0.0320088	0.669703	0.112307	2.47421e-09	0.0067194	0.00814163	0.409194	0.371226	0.745326	Brain_Caudate_basal_ganglia
Meta	ENSG00000228106	1	RP11-452F19.3	222988364	rs61839610	G	T	0.0695364	0.536154	0.0912171	4.15802e-09	-0.0111908	0.00824298	0.174585	0.0851683	0.56855	Brain_Caudate_basal_ganglia
Meta	ENSG00000203697	1	CAPN8	223711349	rs12128409	C	G	0.0827815	0.964184	0.155529	5.66853e-10	-0.000311144	0.00477114	0.948004	0.32614	0.986284	Brain_Caudate_basal_ganglia
Meta	ENSG00000143514	1	TP53BP2	223967601	rs113387472	G	A	0.0375276	-0.451857	0.0774154	5.32186e-09	-0.0289915	0.0143846	0.0438576	0.0833187	0.323872	Brain_Caudate_basal_ganglia
Meta	ENSG00000272645	1	RP11-504P24.8	224139096	rs11825	C	T	0.34989	-0.353718	0.0540945	6.19788e-11	0.00169627	0.00650753	0.794353	0.509583	0.943014	Brain_Caudate_basal_ganglia
Meta	ENSG00000232628	1	RP11-365O16.3	224396449	rs10916403	C	A	0.388521	0.469527	0.0836437	1.98366e-08	-0.010436	0.00504092	0.0384276	0.371853	0.305133	Brain_Caudate_basal_ganglia
Meta	ENSG00000196187	1	TMEM63A	226033237	rs360092	A	C	0.633554	0.199283	0.0343089	6.30381e-09	-0.0165594	0.0118883	0.163645	0.37548	0.551208	Brain_Caudate_basal_ganglia
Meta	ENSG00000143768	1	LEFTY2	226124298	rs74578461	C	G	0.317881	-0.49336	0.0815144	1.4268e-09	0.00749959	0.00501993	0.135185	0.656208	0.50931	Brain_Caudate_basal_ganglia
Meta	ENSG00000163041	1	H3F3A	226249552	rs6700189	G	T	0.251656	0.718287	0.0636852	1.67165e-29	0.00292362	0.00335132	0.383002	0.0590848	0.731116	Brain_Caudate_basal_ganglia
Meta	ENSG00000185155	1	MIXL1	226411319	rs7552015	C	G	0.69426	0.544237	0.0931166	5.07526e-09	0.00275615	0.00425233	0.516887	0.961944	0.813682	Brain_Caudate_basal_ganglia
Meta	ENSG00000143740	1	SNAP47	227916240	rs7551459	G	A	0.649007	0.187881	0.0319909	4.28126e-09	-0.012774	0.0124335	0.304238	0.107613	0.683896	Brain_Caudate_basal_ganglia
Meta	ENSG00000154342	1	WNT3A	228194752	rs708113	A	T	0.642384	-0.797222	0.0861938	2.26229e-20	-0.000878049	0.00288658	0.760988	0.423466	0.933473	Brain_Caudate_basal_ganglia
Meta	ENSG00000162910	1	MRPL55	228294380	rs708113	A	T	0.642384	0.21363	0.038372	2.58652e-08	0.00327669	0.0107824	0.761209	0.362081	0.933473	Brain_Caudate_basal_ganglia
Meta	ENSG00000135744	1	AGT	230838269	rs3789649	T	C	0.221854	-0.472341	0.0516306	5.77453e-20	0.00105856	0.00550571	0.847534	0.510232	0.956752	Brain_Caudate_basal_ganglia
Meta	ENSG00000135773	1	CAPN9	230883130	rs12123669	G	A	0.441501	0.441665	0.0631767	2.73033e-12	-0.00633965	0.00506302	0.210517	0.934978	0.61876	Brain_Caudate_basal_ganglia
Meta	ENSG00000182118	1	FAM89A	231154704	rs4543780	T	C	0.279249	-0.575121	0.0733094	4.32556e-15	-0.00121714	0.00434968	0.779614	0.707654	0.941917	Brain_Caudate_basal_ganglia
Meta	ENSG00000135778	1	NTPCR	233086351	rs12725558	A	T	0.140177	0.796528	0.0717345	1.20167e-28	0.00941587	0.00447515	0.0353754	0.297709	0.291027	Brain_Caudate_basal_ganglia
Meta	ENSG00000231663	1	RP5-827C21.4	234508553	rs11549817	C	A	0.107064	0.567118	0.0882754	1.32373e-10	0.000881651	0.00617308	0.886431	0.459905	0.967502	Brain_Caudate_basal_ganglia
Meta	ENSG00000224939	1	LINC00184	234765057	rs6696170	T	C	0.206402	0.640539	0.102533	4.17948e-10	0.00374684	0.00410315	0.361157	0.0742364	0.716022	Brain_Caudate_basal_ganglia
Meta	ENSG00000168243	1	GNG4	235710987	rs16832743	G	A	0.0110375	-0.821987	0.127932	1.31693e-10	0.0119223	0.00682647	0.0807268	0.358614	0.418756	Brain_Caudate_basal_ganglia
Meta	ENSG00000077585	1	GPR137B	236305832	rs1111667	C	T	0.116998	0.310661	0.0489393	2.18297e-10	0.00257515	0.00902217	0.775318	0.22444	0.94007	Brain_Caudate_basal_ganglia
Meta	ENSG00000086619	1	ERO1LB	236378855	rs2695064	T	A	0.273731	0.547077	0.0748329	2.65857e-13	-0.00584927	0.00445932	0.189623	0.607802	0.590228	Brain_Caudate_basal_ganglia
Meta	ENSG00000230325	1	RP11-385F5.4	236703394	rs16833828	T	C	0.63245	0.657144	0.0935173	2.1105e-12	0.00106522	0.00350328	0.76108	0.33531	0.933473	Brain_Caudate_basal_ganglia
Meta	ENSG00000180875	1	GREM2	240652873	rs2153290	A	G	0.54415	-0.249382	0.0352422	1.48124e-12	-0.00200496	0.00882636	0.820303	0.735962	0.948844	Brain_Caudate_basal_ganglia
Meta	ENSG00000272865	1	RP11-561I11.4	242310816	rs1836766	G	T	0.422737	1.05805	0.0727285	6.01901e-48	0.000189027	0.00207934	0.927566	0.223638	0.980289	Brain_Caudate_basal_ganglia
Meta	ENSG00000224525	1	RP11-561I11.3	242366857	rs1836766	G	T	0.422737	0.85965	0.0715399	2.91498e-33	0.000232653	0.00255925	0.927567	0.412637	0.980289	Brain_Caudate_basal_ganglia
Meta	ENSG00000253326	1	RP11-261C10.7	243218163	rs2065994	G	A	0.483444	-0.55081	0.0956318	8.42666e-09	0.000181551	0.00399424	0.963746	0.0451744	0.986284	Brain_Caudate_basal_ganglia
Meta	ENSG00000035687	1	ADSS	244571796	rs3006001	A	C	0.835541	-0.363852	0.0665833	4.63915e-08	-0.0096193	0.00869989	0.268865	0.0410211	0.661075	Brain_Caudate_basal_ganglia
Meta	ENSG00000272195	1	RP11-156E8.1	245132652	rs2291426	C	A	0.612583	1.03926	0.0711598	2.62577e-48	0.00269422	0.00222079	0.22506	0.53188	0.628533	Brain_Caudate_basal_ganglia
Meta	ENSG00000203666	1	EFCAB2	245133007	rs61844237	C	G	0.471302	-0.792365	0.0552604	1.25317e-46	-0.00441716	0.00304453	0.146822	0.536702	0.528116	Brain_Caudate_basal_ganglia
Meta	ENSG00000260855	1	RP11-439E19.10	246935603	rs9426267	G	T	0.442605	0.412864	0.0579059	1.00432e-12	0.00993063	0.00574232	0.0837416	0.798005	0.42353	Brain_Caudate_basal_ganglia
Meta	ENSG00000227953	1	RP11-439E19.3	246939315	rs7779	C	G	0.0871965	-0.698088	0.118397	3.72042e-09	0.00544344	0.00665379	0.413302	0.741479	0.747347	Brain_Caudate_basal_ganglia
Meta	ENSG00000188295	1	ZNF669	247263264	rs2270616	T	G	0.418322	0.553273	0.0727833	2.92374e-14	-0.000542228	0.00397698	0.891551	0.632288	0.967502	Brain_Caudate_basal_ganglia
Meta	ENSG00000221953	1	C1orf229	247273462	rs10924915	A	G	0.428256	-0.495745	0.067919	2.8977e-13	-0.000806866	0.00443914	0.85577	0.739328	0.959251	Brain_Caudate_basal_ganglia
Meta	ENSG00000196418	1	ZNF124	247285277	rs4925710	C	T	0.303532	-0.853334	0.0867309	7.65622e-23	-0.000820312	0.00281373	0.770639	0.598632	0.937378	Brain_Caudate_basal_ganglia
Meta	ENSG00000162714	1	ZNF496	247460714	rs10754544	A	G	0.359823	0.363439	0.0567274	1.48647e-10	0.00660358	0.00614041	0.282182	0.166283	0.670572	Brain_Caudate_basal_ganglia
Meta	ENSG00000238243	1	OR2W3	248031277	rs7546574	A	T	0.745033	0.377244	0.0657941	9.82611e-09	-0.00795241	0.00677059	0.240174	0.458215	0.646984	Brain_Caudate_basal_ganglia
Meta	ENSG00000177462	1	OR2T8	248084320	rs4925740	C	T	0.731788	0.460725	0.079241	6.09144e-09	-0.00412394	0.00525725	0.432789	0.679765	0.765986	Brain_Caudate_basal_ganglia
Meta	ENSG00000226191	1	RP11-438H8.8	248099363	rs6664332	A	G	0.334437	0.60843	0.0885719	6.45004e-12	-0.0011505	0.00378393	0.76109	0.46021	0.933473	Brain_Caudate_basal_ganglia
Meta	ENSG00000196071	1	OR2L13	248100493	rs12126459	T	C	0.645695	-0.643655	0.0849802	3.61402e-14	0	0.00372871	1	0.34231	1	Brain_Caudate_basal_ganglia
Meta	ENSG00000203663	1	OR2L2	248201474	rs12126459	T	C	0.645695	-0.491208	0.086649	1.43681e-08	0	0.00488591	1	0.561143	1	Brain_Caudate_basal_ganglia
Meta	ENSG00000229255	1	RP11-407H12.8	248647546	rs2154333	T	C	0.783664	0.476209	0.0822464	7.03749e-09	0	0.00545979	1	0.0438535	1	Brain_Caudate_basal_ganglia
Meta	ENSG00000175137	1	SH3BP5L	249104648	rs6604752	G	C	0.13245	-0.390046	0.0630417	6.12766e-10	0.00435846	0.00746832	0.559494	0.581739	0.838047	Brain_Caudate_basal_ganglia
Meta	ENSG00000233296	2	AC092159.2	677186	rs3210390	T	C	0.116998	1.09945	0.135767	5.58463e-16	-0.000454773	0.00291109	0.875859	0.33818	0.966687	Brain_Caudate_basal_ganglia
Meta	ENSG00000130508	2	PXDN	1635659	rs6757166	G	A	0.233996	-0.539115	0.0643916	5.64333e-17	-0.000370978	0.00482292	0.938687	0.64159	0.981626	Brain_Caudate_basal_ganglia
Meta	ENSG00000225234	2	TRAPPC12-AS1	3485013	rs4535074	C	T	0.407285	-0.400114	0.05451	2.13278e-13	0.00824765	0.00561207	0.141663	0.54301	0.52019	Brain_Caudate_basal_ganglia
Meta	ENSG00000271868	2	RP11-1293J14.1	3500727	rs12714377	G	A	0.139073	-0.707895	0.120472	4.20317e-09	0.000141264	0.00409672	0.972493	0.144367	0.986681	Brain_Caudate_basal_ganglia
Meta	ENSG00000182551	2	ADI1	3501132	rs10179340	G	A	0.848786	0.392839	0.0595	4.04725e-11	0.0117096	0.00759222	0.122996	0.114479	0.501294	Brain_Caudate_basal_ganglia
Meta	ENSG00000234171	2	AC108488.3	3606082	rs12629	A	G	0.312362	-1.11718	0.0663533	1.31063e-63	-0.00277484	0.00224384	0.216217	0.207316	0.620044	Brain_Caudate_basal_ganglia
Meta	ENSG00000118004	2	COLEC11	3642426	rs4850068	T	C	0.639073	-0.934984	0.101992	4.85528e-20	0.0027808	0.00247857	0.261889	0.136133	0.658035	Brain_Caudate_basal_ganglia
Meta	ENSG00000151360	2	ALLC	3705785	rs2071639	A	C	0.11479	1.29043	0.14042	3.93509e-20	-0.00100742	0.00248222	0.68485	0.440226	0.902143	Brain_Caudate_basal_ganglia
Meta	ENSG00000205837	2	LINC00487	6868309	rs10495545	T	C	0.101545	0.88053	0.132734	3.27124e-11	0.00522413	0.00494651	0.290912	0.293446	0.673845	Brain_Caudate_basal_ganglia
Meta	ENSG00000225964	2	AC017076.5	6968645	rs10495545	T	C	0.101545	0.988901	0.141298	2.58407e-12	0.00465163	0.00439876	0.29029	0.269283	0.672909	Brain_Caudate_basal_ganglia
Meta	ENSG00000271947	2	RP11-439M11.1	7045855	rs13011206	T	G	0.42053	-0.43241	0.0536715	7.84422e-16	-0.00555029	0.00582245	0.34046	0.516363	0.703694	Brain_Caudate_basal_ganglia
Meta	ENSG00000228203	2	RNF144A-AS1	7052408	rs12618219	A	G	0.421634	-0.424997	0.0377127	1.85991e-29	-0.0056471	0.0059037	0.338802	0.384466	0.703694	Brain_Caudate_basal_ganglia
Meta	ENSG00000272002	2	RP11-557L19.1	7401002	rs4668529	T	C	0.406181	0.511884	0.0678584	4.57831e-14	0.00214892	0.00450223	0.633147	0.576996	0.872707	Brain_Caudate_basal_ganglia
Meta	ENSG00000151694	2	ADAM17	9628615	rs6432017	A	G	0.668874	0.323686	0.0500817	1.02543e-10	0.00247153	0.00742445	0.739217	0.338646	0.92259	Brain_Caudate_basal_ganglia
Meta	ENSG00000134308	2	YWHAQ	9724101	rs75981534	G	A	0.0419426	-0.522949	0.0931347	1.96588e-08	-0.00478058	0.0116956	0.682724	0.535755	0.901967	Brain_Caudate_basal_ganglia
Meta	ENSG00000260077	2	RP11-254F7.2	10179219	rs113710918	G	A	0.130243	0.578997	0.0966962	2.12702e-09	0.00587222	0.00612397	0.337613	0.639093	0.703694	Brain_Caudate_basal_ganglia
Meta	ENSG00000115756	2	HPCAL1	10443015	rs11684484	G	C	0.707506	0.272013	0.0482547	1.73006e-08	-0.016911	0.00966796	0.0802608	0.526107	0.417954	Brain_Caudate_basal_ganglia
Meta	ENSG00000115761	2	NOL10	10710892	rs55974540	A	G	0.306843	0.362588	0.0600608	1.56987e-09	0.00165477	0.00690032	0.810477	0.369716	0.948288	Brain_Caudate_basal_ganglia
Meta	ENSG00000271952	2	RP11-245G13.2	11018395	rs34413173	A	G	0.42053	0.724495	0.0741725	1.54922e-22	0.00400279	0.00320097	0.211119	0.67375	0.61876	Brain_Caudate_basal_ganglia
Meta	ENSG00000162976	2	PQLC3	11295324	rs7598570	C	G	0.678808	-0.303564	0.0484378	3.67862e-10	0.00428246	0.00793555	0.589435	0.981329	0.854523	Brain_Caudate_basal_ganglia
Meta	ENSG00000196208	2	GREB1	11674242	rs3816096	A	G	0.778146	0.512534	0.0825829	5.42465e-10	0.00448751	0.00512411	0.381158	0.0557375	0.731116	Brain_Caudate_basal_ganglia
Meta	ENSG00000169006	2	NTSR2	11798304	rs4669764	G	A	0.737307	-0.299618	0.0488981	8.93261e-10	-0.0186905	0.00888403	0.0353935	0.552727	0.291027	Brain_Caudate_basal_ganglia
Meta	ENSG00000134324	2	LPIN1	11817721	rs3795974	C	T	0.581678	0.49591	0.0627039	2.59981e-15	0.00584784	0.00489575	0.232293	0.400812	0.634529	Brain_Caudate_basal_ganglia
Meta	ENSG00000178295	2	GEN1	17935125	rs11892418	T	C	0.11479	0.680102	0.0855886	1.9236e-15	0.00132333	0.00441425	0.76434	0.2358	0.935714	Brain_Caudate_basal_ganglia
Meta	ENSG00000170745	2	KCNS3	18059114	rs4832413	A	C	0.283664	0.356701	0.0649734	4.02029e-08	-0.0159798	0.00733094	0.0292744	0.0697437	0.267098	Brain_Caudate_basal_ganglia
Meta	ENSG00000183891	2	TTC32	20096404	rs7572167	C	A	0.0772627	1.14984	0.113847	5.52987e-24	-0.00104362	0.00330642	0.752279	0.0916794	0.929637	Brain_Caudate_basal_ganglia
Meta	ENSG00000118961	2	C2orf43	20883788	rs10182643	C	G	0.245033	-0.746553	0.0722985	5.37668e-25	0.00535796	0.00378629	0.157041	0.991289	0.543501	Brain_Caudate_basal_ganglia
Meta	ENSG00000219626	2	FAM228B	24299396	rs12713210	C	T	0.128035	-0.914207	0.0916008	1.85836e-23	0.00514107	0.00364626	0.158552	0.387922	0.543501	Brain_Caudate_basal_ganglia
Meta	ENSG00000232642	2	AC008073.7	24388753	rs36101491	T	C	0.283664	0.745336	0.109511	1.00305e-11	-0.00187835	0.00349926	0.591417	0.243445	0.855379	Brain_Caudate_basal_ganglia
Meta	ENSG00000138031	2	ADCY3	25042038	rs7569646	G	A	0.34106	-0.229857	0.0396241	6.5945e-09	-0.00783096	0.0100969	0.437996	0.0314061	0.768785	Brain_Caudate_basal_ganglia
Meta	ENSG00000224165	2	DNAJC27-AS1	25194259	rs754537	T	A	0.507726	0.349711	0.0614497	1.26288e-08	-0.0125818	0.00721012	0.0809812	0.122102	0.418756	Brain_Caudate_basal_ganglia
Meta	ENSG00000138029	2	HADHB	26466038	rs79231214	G	A	0.0540839	0.409573	0.0711228	8.47755e-09	0.00878964	0.0123029	0.474957	0.0118089	0.787525	Brain_Caudate_basal_ganglia
Meta	ENSG00000138030	2	KHK	27309615	rs6746337	T	A	0.363135	0.314547	0.0564364	2.497e-08	-0.0104913	0.0075505	0.164687	0.0458828	0.553599	Brain_Caudate_basal_ganglia
Meta	ENSG00000157992	2	KRTCAP3	27665233	rs780112	G	C	0.378587	0.528426	0.0805768	5.45177e-11	0.0141931	0.00486092	0.00350215	0.0281583	0.0853299	Brain_Caudate_basal_ganglia
Meta	ENSG00000213639	2	PPP1CB	28974506	rs12714243	A	G	0.501104	0.283147	0.0415203	9.13642e-12	0.0151865	0.00842271	0.0713826	0.346229	0.393005	Brain_Caudate_basal_ganglia
Meta	ENSG00000171103	2	TRMT61B	29072687	rs4563180	G	C	0.410596	0.557494	0.0627529	6.45236e-19	-0.0111212	0.00414003	0.00722563	0.496574	0.125696	Brain_Caudate_basal_ganglia
Meta	ENSG00000189350	2	FAM179A	29179477	rs12467459	G	A	0.486755	0.394785	0.0510121	1.00162e-14	-0.0106387	0.0057397	0.0638067	0.421383	0.371705	Brain_Caudate_basal_ganglia
Meta	ENSG00000179270	2	C2orf71	29283842	rs13012389	C	T	0.307947	-0.808023	0.0826363	1.39868e-22	0.00222766	0.00297894	0.454579	0.235287	0.778151	Brain_Caudate_basal_ganglia
Meta	ENSG00000172954	2	LCLAT1	30670092	rs6705814	C	T	0.573951	-0.395662	0.0654157	1.46271e-09	0.00101096	0.00556281	0.85579	0.690732	0.959251	Brain_Caudate_basal_ganglia
Meta	ENSG00000018699	2	TTC27	32853099	rs111896629	A	G	0.120309	-0.900744	0.102152	1.16819e-18	-0.00421873	0.00336477	0.209916	0.328004	0.61876	Brain_Caudate_basal_ganglia
Meta	ENSG00000171055	2	FEZ2	36778570	rs6732255	A	G	0.00110375	1.34905	0.246383	4.36478e-08	0.00719024	0.00463739	0.121023	0.85282	0.497505	Brain_Caudate_basal_ganglia
Meta	ENSG00000218739	2	AC007390.5	37423631	rs10779921	C	T	0.598234	-0.389601	0.0510635	2.35248e-14	0.00487678	0.00568286	0.390806	0.600562	0.731116	Brain_Caudate_basal_ganglia
Meta	ENSG00000115816	2	CEBPZ	37428755	rs12616151	G	T	0.392936	-0.406052	0.0573163	1.39639e-12	0.00344783	0.00568517	0.544208	0.443752	0.829939	Brain_Caudate_basal_ganglia
Meta	ENSG00000115825	2	PRKD3	37477645	rs2430494	T	G	0.630243	-0.240156	0.0337587	1.12816e-12	0.0099935	0.0100918	0.322045	0.963758	0.688268	Brain_Caudate_basal_ganglia
Meta	ENSG00000162881	2	OXER1	42989642	rs12996087	A	G	0.772627	0.364967	0.0663342	3.75634e-08	0.00246598	0.00741149	0.739343	0.559011	0.92259	Brain_Caudate_basal_ganglia
Meta	ENSG00000162882	2	HAAO	42994229	rs13006059	G	A	0.635762	0.471088	0.0603205	5.73035e-15	0.00212275	0.00488988	0.664208	0.629587	0.89283	Brain_Caudate_basal_ganglia
Meta	ENSG00000152527	2	PLEKHH2	43864412	rs61046487	A	G	0.199779	-0.433129	0.075317	8.88498e-09	-0.00577195	0.00677028	0.393913	0.0325375	0.732932	Brain_Caudate_basal_ganglia
Meta	ENSG00000138036	2	DYNC2LI1	44001178	rs12478683	G	C	0.0154525	-1.18219	0.194908	1.31659e-09	-0.00693628	0.00786574	0.377867	0.417677	0.728665	Brain_Caudate_basal_ganglia
Meta	ENSG00000138095	2	LRPPRC	44113647	rs13384238	C	T	0.377483	0.35942	0.0376435	1.32235e-21	-0.0178065	0.00639877	0.00538932	0.000806036	0.106346	Brain_Caudate_basal_ganglia
Meta	ENSG00000236502	2	SIX3-AS1	45167293	rs741813	A	T	0.557395	-0.439787	0.0566523	8.29984e-15	-0.0497968	0.00827643	1.78005e-09	0.00781153	1.9806e-06	Brain_Caudate_basal_ganglia
Meta	ENSG00000225156	2	AC012354.6	45181803	rs62131236	T	C	0.221854	-0.470829	0.0609731	1.146e-14	-0.00870804	0.0058444	0.136229	0.00106845	0.51151	Brain_Caudate_basal_ganglia
Meta	ENSG00000250565	2	ATP6V1E2	46717889	rs3754553	C	T	0.47351	-0.65754	0.074964	1.76438e-18	0.00182498	0.00335227	0.586164	0.0526848	0.854496	Brain_Caudate_basal_ganglia
Meta	ENSG00000151665	2	PIGF	46808076	rs58342271	C	A	0.101545	0.424863	0.0750251	1.48795e-08	-0.0112978	0.00779158	0.14706	0.136494	0.528402	Brain_Caudate_basal_ganglia
Meta	ENSG00000119878	2	CRIPT	46843555	rs896212	A	G	0.31457	0.518859	0.0702773	1.54736e-13	0.00636011	0.00489467	0.193808	0.681048	0.596801	Brain_Caudate_basal_ganglia
Meta	ENSG00000180398	2	MCFD2	47129009	rs6716381	A	G	0.198675	-0.620177	0.0506831	1.98761e-34	0.00386986	0.00436507	0.37532	0.587276	0.72585	Brain_Caudate_basal_ganglia
Meta	ENSG00000119888	2	EPCAM	47572297	rs56368712	A	T	0.0816777	0.392352	0.0712967	3.73197e-08	0.000509746	0.0107051	0.962021	0.694313	0.986284	Brain_Caudate_basal_ganglia
Meta	ENSG00000170802	2	FOXN2	48541776	rs79073127	C	G	0.12362	0.53641	0.0475415	1.59236e-29	-0.012304	0.00661536	0.0628972	0.056338	0.369632	Brain_Caudate_basal_ganglia
Meta	ENSG00000272663	2	RP11-191L17.1	48667182	rs77134676	C	G	0.151214	-0.964298	0.101324	1.78305e-21	-0.00114073	0.00290614	0.694672	0.132817	0.90649	Brain_Caudate_basal_ganglia
Meta	ENSG00000162869	2	PPP1R21	48667737	rs56226059	G	C	0.129139	0.680547	0.0752567	1.52419e-19	0.00249799	0.00456353	0.584117	0.131149	0.854496	Brain_Caudate_basal_ganglia
Meta	ENSG00000243244	2	STON1	48756522	rs4953592	G	A	0.143488	0.796384	0.0794316	1.1712e-23	0.00276249	0.00390233	0.479004	0.626506	0.791325	Brain_Caudate_basal_ganglia
Meta	ENSG00000242441	2	GTF2A1L	48844937	rs2140551	A	G	0.560706	0.666997	0.0921031	4.42609e-13	-0.00389807	0.003342	0.243457	0.833467	0.646984	Brain_Caudate_basal_ganglia
Meta	ENSG00000233266	2	HMGB1P31	54278471	rs1363061	A	G	0.108168	1.01354	0.154009	4.67136e-11	0.00355191	0.00388557	0.360649	0.383895	0.716022	Brain_Caudate_basal_ganglia
Meta	ENSG00000162994	2	CLHC1	55401927	rs17046778	G	T	0.143488	0.685863	0.0830502	1.47618e-16	0.00102061	0.00452154	0.821418	0.349353	0.948844	Brain_Caudate_basal_ganglia
Meta	ENSG00000162997	2	PRORSD1P	55509455	rs111606289	G	A	0.0353201	1.2257	0.198737	6.94049e-10	0.00358979	0.00574061	0.531753	0.950054	0.823583	Brain_Caudate_basal_ganglia
Meta	ENSG00000055813	2	CCDC85A	56411258	rs2869812	A	C	0.443709	-0.355065	0.0560111	2.30982e-10	-0.0281639	0.00785488	0.0003364	0.0676638	0.0272115	Brain_Caudate_basal_ganglia
Meta	ENSG00000237651	2	C2orf74	61372243	rs3213944	G	C	0.405077	0.563238	0.0418489	2.73166e-41	-0.0067467	0.00393802	0.0866718	0.0871546	0.431807	Brain_Caudate_basal_ganglia
Meta	ENSG00000173209	2	AHSA2	61404553	rs2600667	T	A	0.306843	-0.775218	0.0632441	1.53059e-34	0.00941671	0.00331514	0.00450409	0.205522	0.0976276	Brain_Caudate_basal_ganglia
Meta	ENSG00000270820	2	RP11-355B11.2	61698323	rs186229604	G	A	0.00772627	1.67917	0.27427	9.22167e-10	0.00803969	0.00755909	0.28752	0.588672	0.670572	Brain_Caudate_basal_ganglia
Meta	ENSG00000143951	2	WDPCP	63348518	rs2162012	C	T	0.430464	0.297514	0.0454579	5.9566e-11	-0.0258811	0.00838558	0.00202605	0.473935	0.0603835	Brain_Caudate_basal_ganglia
Meta	ENSG00000225889	2	AC074289.1	64370373	rs58136932	A	G	0.112583	-0.839091	0.104266	8.44434e-16	-0.00274106	0.00418506	0.512492	0.749555	0.813682	Brain_Caudate_basal_ganglia
Meta	ENSG00000115902	2	SLC1A4	65215611	rs6747398	T	G	0.368653	0.260309	0.0370797	2.21449e-12	0.0195921	0.00926592	0.0344789	0.51128	0.291027	Brain_Caudate_basal_ganglia
Meta	ENSG00000243667	2	WDR92	68350068	rs13027276	A	G	0.236203	-0.332577	0.0591903	1.92319e-08	-0.000601365	0.00781847	0.93869	0.234567	0.981626	Brain_Caudate_basal_ganglia
Meta	ENSG00000115946	2	PNO1	68384976	rs2044693	G	A	0.636865	0.294557	0.0525925	2.13437e-08	-0.00407391	0.00851843	0.632475	0.352853	0.872707	Brain_Caudate_basal_ganglia
Meta	ENSG00000124380	2	SNRNP27	70120692	rs3755391	T	C	0.237307	-0.398147	0.0613031	8.31847e-11	0.00979538	0.00694711	0.158541	0.750963	0.543501	Brain_Caudate_basal_ganglia
Meta	ENSG00000163235	2	TGFA	70674412	rs3821264	C	T	0.46468	0.21912	0.0401778	4.9318e-08	-0.0114093	0.0102558	0.265936	0.0848959	0.659015	Brain_Caudate_basal_ganglia
Meta	ENSG00000144043	2	TEX261	71213068	rs7583998	A	G	0.199779	0.265918	0.0433886	8.85709e-10	-0.000752112	0.0105303	0.94306	0.273514	0.98527	Brain_Caudate_basal_ganglia
Meta	ENSG00000163016	2	ALMS1P	73872046	rs62149804	A	T	0.189845	0.64147	0.100532	1.76235e-10	0.018707	0.00551974	0.000701182	0.329907	0.036571	Brain_Caudate_basal_ganglia
Meta	ENSG00000257800	2	FNBP1P1	74347807	rs1667619	T	G	0.410596	0.829712	0.0732336	9.3564e-30	-0.00313362	0.00278581	0.260653	0.0619795	0.658035	Brain_Caudate_basal_ganglia
Meta	ENSG00000217702	2	MGC10955	74361599	rs12619982	A	G	0.174393	1.3818	0.118057	1.2084e-31	-0.00586192	0.00215764	0.00659129	0.231978	0.122915	Brain_Caudate_basal_ganglia
Meta	ENSG00000225439	2	BOLA3-AS1	74375136	rs828885	T	A	0.416115	-0.30666	0.0387292	2.41243e-15	-0.0156525	0.00807206	0.0524893	0.0377702	0.347279	Brain_Caudate_basal_ganglia
Meta	ENSG00000115275	2	MOGS	74688184	rs11676323	C	T	0.130243	0.481482	0.072656	3.42872e-11	-0.00706153	0.00611661	0.248301	0.184674	0.646984	Brain_Caudate_basal_ganglia
Meta	ENSG00000204792	2	AC104135.3	75145275	rs12366	T	G	0.42936	1.16799	0.0678352	1.94447e-66	-0.00291098	0.00197644	0.140793	0.350794	0.519877	Brain_Caudate_basal_ganglia
Meta	ENSG00000236209	2	AC104135.2	75146682	rs12366	T	G	0.42936	0.99031	0.075855	5.92739e-39	-0.00343327	0.00233735	0.141867	0.723791	0.52019	Brain_Caudate_basal_ganglia
Meta	ENSG00000115364	2	MRPL19	75873909	rs34081022	T	C	0.250552	-0.746111	0.0684159	1.08476e-27	-0.00683544	0.00380478	0.0724082	0.225878	0.395578	Brain_Caudate_basal_ganglia
Meta	ENSG00000005436	2	GCFC2	75879126	rs8179594	T	C	0.134658	0.420255	0.0764485	3.85806e-08	0.00452106	0.00694941	0.515325	0.111866	0.813682	Brain_Caudate_basal_ganglia
Meta	ENSG00000270996	2	RP11-342K6.4	75946246	rs2422236	G	A	0.375276	0.48648	0.0828195	4.25455e-09	-0.000205558	0.00493352	0.966765	0.0463372	0.986284	Brain_Caudate_basal_ganglia
Meta	ENSG00000042445	2	RETSAT	85569211	rs908302	A	G	0.625828	0.334985	0.0494749	1.28071e-11	-0.00597042	0.00662639	0.367585	0.121781	0.71732	Brain_Caudate_basal_ganglia
Meta	ENSG00000042493	2	CAPG	85621871	rs3770102	T	G	0.398455	0.351828	0.0559611	3.23646e-10	0.0162011	0.00676322	0.0165991	0.168835	0.205214	Brain_Caudate_basal_ganglia
Meta	ENSG00000115486	2	GGCX	85771846	rs11891260	C	G	0.503311	0.440983	0.064927	1.106e-11	0.00476209	0.00526254	0.365516	0.0224195	0.716022	Brain_Caudate_basal_ganglia
Meta	ENSG00000115523	2	GNLY	85912298	rs10187314	T	C	0.368653	-0.636854	0.0849577	6.57313e-14	0.000785109	0.00345607	0.820293	0.0051168	0.948844	Brain_Caudate_basal_ganglia
Meta	ENSG00000232504	2	AC105053.4	86116403	rs10193207	G	A	0.310155	-0.581029	0.0977876	2.82003e-09	-0.000516325	0.00430359	0.904502	0.348032	0.968944	Brain_Caudate_basal_ganglia
Meta	ENSG00000272564	2	RP11-548P2.2	86131402	rs2679718	T	C	0.599338	0.472427	0.076652	7.12581e-10	0.00296342	0.00468156	0.526735	0.487733	0.820677	Brain_Caudate_basal_ganglia
Meta	ENSG00000068654	2	POLR1A	86247339	rs7558040	C	G	0.92936	0.70261	0.103879	1.34482e-11	0.0128094	0.00519649	0.013701	0.363954	0.186085	Brain_Caudate_basal_ganglia
Meta	ENSG00000132305	2	IMMT	86371055	rs12475126	A	G	0.5	-0.302483	0.0459486	4.60823e-11	-0.00264478	0.00728422	0.716543	0.0275124	0.917284	Brain_Caudate_basal_ganglia
Meta	ENSG00000273080	2	RP11-301O19.1	86422713	rs6547663	G	A	0.502208	0.960535	0.089523	7.40147e-27	0.000520543	0.0022909	0.820251	0.00341139	0.948844	Brain_Caudate_basal_ganglia
Meta	ENSG00000068615	2	REEP1	86441116	rs1863059	G	T	0.48234	-0.154517	0.0247797	4.49998e-10	-0.0245928	0.0147741	0.0959943	0.117986	0.451309	Brain_Caudate_basal_ganglia
Meta	ENSG00000115561	2	CHMP3	86730554	rs1003207	T	A	0.157837	0.284599	0.0405405	2.2168e-12	-0.030218	0.0107388	0.00489455	0.00523277	0.102755	Brain_Caudate_basal_ganglia
Meta	ENSG00000183281	2	PLGLB1	87229682	rs62146884	G	C	0.0860927	-0.989568	0.12618	4.41719e-15	0.00373901	0.0033687	0.267031	0.0421232	0.65977	Brain_Caudate_basal_ganglia
Meta	ENSG00000231259	2	AC125232.1	87257800	rs10205992	T	C	0.545254	-0.898929	0.0828904	2.11133e-27	-0.000111243	0.00266986	0.966765	0.616222	0.986284	Brain_Caudate_basal_ganglia
Meta	ENSG00000234231	2	AC093616.4	88000503	rs62140478	T	C	0.116998	-0.603172	0.107637	2.09722e-08	0.00265264	0.00450129	0.555655	0.607817	0.836071	Brain_Caudate_basal_ganglia
Meta	ENSG00000163586	2	FABP1	88422510	rs2970901	T	G	0.406181	-0.884666	0.0827436	1.11367e-26	0	0.00259985	1	0.921279	1	Brain_Caudate_basal_ganglia
Meta	ENSG00000144115	2	THNSL2	88469835	rs6547758	C	G	0.756071	1.13883	0.0820542	8.49332e-44	-0.00158057	0.0021105	0.453913	0.578358	0.778151	Brain_Caudate_basal_ganglia
Meta	ENSG00000143429	2	AC027612.6	91805186	rs2005668	A	G	0.0761589	-0.897393	0.139603	1.29146e-10	-0.00289728	0.00403686	0.472938	0.37654	0.786581	Brain_Caudate_basal_ganglia
Meta	ENSG00000223564	2	CYP4F32P	95425004	rs1809636	G	C	0.413907	0.790446	0.0569338	7.96391e-44	0.00290975	0.00316971	0.358626	0.25364	0.716022	Brain_Caudate_basal_ganglia
Meta	ENSG00000232502	2	AC073464.7	95426519	rs10191151	G	C	0.353201	0.507731	0.0633092	1.05866e-15	0.00256041	0.00454119	0.572877	0.26516	0.845823	Brain_Caudate_basal_ganglia
Meta	ENSG00000229089	2	ANKRD20A8P	95476791	rs13396622	T	A	0.326711	0.559955	0.0700292	1.28505e-15	0.000892929	0.00410899	0.827966	0.185379	0.948844	Brain_Caudate_basal_ganglia
Meta	ENSG00000144026	2	ZNF514	95813075	rs11686534	G	A	0.551876	0.569703	0.0888431	1.43189e-10	-0.00105318	0.00421592	0.802734	0.663491	0.943546	Brain_Caudate_basal_ganglia
Meta	ENSG00000163121	2	NEURL3	97163383	rs61008119	A	G	0.269316	0.566603	0.0860206	4.49312e-11	0.00194139	0.00459821	0.672874	0.44958	0.900944	Brain_Caudate_basal_ganglia
Meta	ENSG00000230606	2	AC159540.1	98081083	rs35904593	G	T	0.631347	-0.337672	0.0599868	1.81151e-08	-0.00562676	0.00717743	0.433069	0.0623857	0.766075	Brain_Caudate_basal_ganglia
Meta	ENSG00000196912	2	ANKRD36B	98108978	rs13009263	T	C	0.65894	-0.447594	0.0765311	4.95948e-09	-0.00335125	0.00517044	0.516884	0.0464545	0.813682	Brain_Caudate_basal_ganglia
Meta	ENSG00000228970	2	UBTFL6	98253060	rs11680855	A	G	0.616998	0.587264	0.100227	4.64782e-09	0.00459759	0.00416139	0.269238	0.171746	0.661306	Brain_Caudate_basal_ganglia
Meta	ENSG00000115085	2	ZAP70	98330023	rs13003963	C	T	0.63245	-0.444969	0.0671008	3.32625e-11	-0.00157314	0.00517434	0.761107	0.037722	0.933473	Brain_Caudate_basal_ganglia
Meta	ENSG00000135951	2	TSGA10	99613724	rs1563107	A	G	0.262693	-0.379765	0.0551003	5.4919e-12	0.00394981	0.00634563	0.533649	0.0597522	0.823583	Brain_Caudate_basal_ganglia
Meta	ENSG00000144182	2	LIPT1	99771418	rs13023479	A	G	0.656733	0.563972	0.0661029	1.4417e-17	0.00922032	0.00421898	0.0288568	0.251906	0.265697	Brain_Caudate_basal_ganglia
Meta	ENSG00000158411	2	MITD1	99777890	rs13030961	G	C	0.640177	-0.322651	0.0577496	2.30933e-08	-0.0117774	0.00713692	0.0988998	0.119299	0.454096	Brain_Caudate_basal_ganglia
Meta	ENSG00000144218	2	AFF3	100162323	rs13032879	T	C	0.160044	0.372012	0.0533625	3.13775e-12	-0.00537617	0.00917197	0.557773	0.290895	0.837033	Brain_Caudate_basal_ganglia
Meta	ENSG00000115526	2	CHST10	101008327	rs1437969	C	A	0.519868	0.261777	0.0404593	9.79163e-11	-0.0317064	0.00972846	0.00111753	0.385359	0.0460531	Brain_Caudate_basal_ganglia
Meta	ENSG00000163162	2	RNF149	101887681	rs12612035	G	A	0.413907	0.378036	0.0584987	1.03123e-10	0.00132263	0.00608752	0.827999	0.412039	0.948844	Brain_Caudate_basal_ganglia
Meta	ENSG00000212283	2	SNORD89	101889398	rs750783	G	A	0.413907	0.749103	0.10423	6.6209e-13	0.000266986	0.00307056	0.930711	0.214693	0.980289	Brain_Caudate_basal_ganglia
Meta	ENSG00000115598	2	IL1RL2	102803433	rs6743219	C	T	0.584989	-0.379779	0.0678548	2.18171e-08	0.00605615	0.00615206	0.324914	0.90583	0.688268	Brain_Caudate_basal_ganglia
Meta	ENSG00000115602	2	IL1RL1	102927962	rs1558619	T	G	0.514349	-0.637939	0.0536615	1.36301e-32	-0.000470264	0.00344883	0.891541	0.384799	0.967502	Brain_Caudate_basal_ganglia
Meta	ENSG00000115604	2	IL18R1	102927989	rs1558619	T	G	0.514349	-0.691937	0.0500669	1.92422e-43	-0.000433565	0.00317963	0.891539	0.390304	0.967502	Brain_Caudate_basal_ganglia
Meta	ENSG00000234177	2	AC068057.2	105363096	rs404600	T	G	0.486755	-0.451895	0.0600292	5.15537e-14	0.00663871	0.00494762	0.179661	0.844695	0.574984	Brain_Caudate_basal_ganglia
Meta	ENSG00000135972	2	MRPS9	105654441	rs73945035	C	T	0.220751	-0.430651	0.068232	2.76212e-10	-0.00162545	0.00627486	0.795604	0.357315	0.943419	Brain_Caudate_basal_ganglia
Meta	ENSG00000119147	2	C2orf40	106679702	rs13014521	C	G	0.118102	-0.858811	0.0995417	6.26268e-18	0.00197948	0.00431439	0.646371	0.0567814	0.882709	Brain_Caudate_basal_ganglia
Meta	ENSG00000232001	2	AC108868.6	107159470	rs12991961	A	G	0.175497	0.748643	0.122994	1.15163e-09	-0.00507585	0.00396242	0.200194	0.490245	0.605298	Brain_Caudate_basal_ganglia
Meta	ENSG00000144057	2	ST6GAL2	107418056	rs17034366	C	T	0.00220751	0.871224	0.154902	1.86219e-08	-0.00252518	0.00575659	0.660908	0.225898	0.89283	Brain_Caudate_basal_ganglia
Meta	ENSG00000229360	2	PPP1R2P5	107557336	rs1524294	A	G	0.463576	0.801925	0.0848861	3.48463e-21	0.0101007	0.00294438	0.000602482	0.268362	0.0363163	Brain_Caudate_basal_ganglia
Meta	ENSG00000198203	2	SULT1C2	108905095	rs6760918	A	G	0.175497	1.1864	0.108369	6.81114e-28	0.00118004	0.00236254	0.617442	0.422332	0.862766	Brain_Caudate_basal_ganglia
Meta	ENSG00000175701	2	LINC00116	110969106	rs11965102	G	A	0.0507726	-0.567367	0.0885321	1.46862e-10	0.0186828	0.00714331	0.00891161	0.0829901	0.140976	Brain_Caudate_basal_ganglia
Meta	ENSG00000175772	2	AC112229.7	111132715	rs7609252	G	A	0.0298013	-0.722453	0.117147	6.95811e-10	0.00913554	0.00573144	0.11095	0.0593269	0.478946	Brain_Caudate_basal_ganglia
Meta	ENSG00000153208	2	MERTK	112656056	rs72825639	C	T	0.0430464	1.44801	0.202397	8.40916e-13	0.00234805	0.00491425	0.63279	0.670244	0.872707	Brain_Caudate_basal_ganglia
Meta	ENSG00000169629	2	RGPD8	113127669	rs34510112	T	C	0.157837	-1.09522	0.0998782	5.59536e-28	-0.00894797	0.00294576	0.00238487	0.00548618	0.0667742	Brain_Caudate_basal_ganglia
Meta	ENSG00000125630	2	POLR1B	113299492	rs13413001	C	A	0.080574	1.2395	0.126515	1.15685e-22	0.00774506	0.00332252	0.0197493	0.000330141	0.219014	Brain_Caudate_basal_ganglia
Meta	ENSG00000243389	2	AC012442.5	113346617	rs3980073	G	C	0.154525	0.711405	0.109622	8.60378e-11	-0.00365474	0.00383686	0.340826	0.177986	0.703694	Brain_Caudate_basal_ganglia
Meta	ENSG00000237753	2	AC079922.3	113399409	rs10177499	C	G	0.834437	-1.06808	0.0942771	9.41111e-30	-0.00262153	0.00253847	0.301735	0.0187454	0.683896	Brain_Caudate_basal_ganglia
Meta	ENSG00000189223	2	AC016683.6	113969099	rs7589901	C	A	0.38521	-1.03578	0.0975139	2.3578e-26	0.00222055	0.00223037	0.319446	0.447702	0.688268	Brain_Caudate_basal_ganglia
Meta	ENSG00000125618	2	PAX8	113973574	rs7589901	C	A	0.38521	-0.88387	0.0982844	2.40608e-19	0.00260219	0.00261823	0.320284	0.347683	0.688268	Brain_Caudate_basal_ganglia
Meta	ENSG00000136682	2	CBWD2	114195268	rs2921832	C	A	0.203091	-0.534818	0.0638212	5.29507e-17	0.00542241	0.00527526	0.304	0.307175	0.683896	Brain_Caudate_basal_ganglia
Meta	ENSG00000184492	2	FOXD4L1	114256661	rs13411929	G	T	0.203091	-0.81202	0.0890644	7.70758e-20	0.00369449	0.00347192	0.287281	0.860513	0.670572	Brain_Caudate_basal_ganglia
Meta	ENSG00000231943	2	RP11-395L14.4	114285145	rs57435814	C	T	0.399558	0.721092	0.0881675	2.87016e-16	-0.00166414	0.00319609	0.602589	0.437103	0.858055	Brain_Caudate_basal_ganglia
Meta	ENSG00000225398	2	RP11-395L14.5	114299514	rs11682527	T	G	0.405077	0.913318	0.0867289	6.23517e-26	-0.00208033	0.00252603	0.410191	0.347012	0.745762	Brain_Caudate_basal_ganglia
Meta	ENSG00000226516	2	FAM138B	114334959	rs57435814	C	T	0.399558	0.726588	0.0858228	2.53653e-17	-0.00165155	0.00317149	0.60254	0.371401	0.858055	Brain_Caudate_basal_ganglia
Meta	ENSG00000146556	2	WASH2P	114341664	rs73955042	A	G	0.39404	-0.688083	0.0782444	1.44302e-18	-0.00247063	0.00349925	0.480159	0.0261065	0.791325	Brain_Caudate_basal_ganglia
Meta	ENSG00000236397	2	DDX11L2	114356606	rs57435814	C	T	0.399558	0.803046	0.0844412	1.90448e-21	-0.00149431	0.0028684	0.602398	0.457634	0.858055	Brain_Caudate_basal_ganglia
Meta	ENSG00000240356	2	RPL23AP7	114368079	rs793063	G	A	0.286976	-0.932396	0.0819774	5.64666e-30	0.000965255	0.00257541	0.707812	0.165815	0.914632	Brain_Caudate_basal_ganglia
Meta	ENSG00000144134	2	RABL2A	114384806	rs708639	T	C	0.134658	-0.29253	0.051136	1.06132e-08	0.0167504	0.0103369	0.105136	0.343624	0.466152	Brain_Caudate_basal_ganglia
Meta	ENSG00000115084	2	SLC35F5	114462588	rs17632866	A	T	0.140177	-0.336143	0.0606085	2.92051e-08	-0.0139821	0.0107131	0.191843	0.0622557	0.59441	Brain_Caudate_basal_ganglia
Meta	ENSG00000228857	2	AC104653.1	114588626	rs62171761	A	G	0.636865	0.708202	0.0693144	1.66002e-24	-0.00225924	0.00339607	0.505889	0.314401	0.807033	Brain_Caudate_basal_ganglia
Meta	ENSG00000175497	2	DPP10	115199876	rs57006859	T	C	0.140177	-0.599489	0.0890023	1.63192e-11	-0.0038366	0.00503657	0.44621	0.376171	0.770538	Brain_Caudate_basal_ganglia
Meta	ENSG00000236255	2	AC009404.2	118591513	rs67260381	A	G	0.126932	-0.579805	0.0955124	1.2754e-09	-0.00724381	0.00547817	0.186066	0.00450267	0.588153	Brain_Caudate_basal_ganglia
Meta	ENSG00000125633	2	CCDC93	118673054	rs7582655	A	G	0.346578	0.310063	0.0549293	1.6541e-08	-0.00193509	0.00710361	0.785307	0.0534805	0.941917	Brain_Caudate_basal_ganglia
Meta	ENSG00000115107	2	STEAP3	119981384	rs11692352	A	G	0.602649	-0.305286	0.0527209	7.01325e-09	-0.00556855	0.00792008	0.481998	0.0299148	0.791325	Brain_Caudate_basal_ganglia
Meta	ENSG00000260163	2	RP11-521O16.2	127782787	rs6716349	A	G	0.135762	-0.458262	0.0737133	5.07332e-10	0.00545539	0.00725439	0.452043	0.991982	0.776194	Brain_Caudate_basal_ganglia
Meta	ENSG00000163161	2	ERCC3	128014866	rs7567389	T	A	0.661148	0.366478	0.0518936	1.63995e-12	-0.00327441	0.00629306	0.60284	0.471432	0.858055	Brain_Caudate_basal_ganglia
Meta	ENSG00000236682	2	AC068282.3	128146706	rs2276683	C	G	0.798013	-1.25462	0.0774907	5.87653e-59	-0.000478232	0.00215225	0.824157	0.564747	0.948844	Brain_Caudate_basal_ganglia
Meta	ENSG00000115718	2	PROC	128176003	rs973760	G	A	0.749448	-0.517632	0.0888069	5.58481e-09	-0.0015455	0.00483696	0.749333	0.775451	0.928115	Brain_Caudate_basal_ganglia
Meta	ENSG00000144231	2	POLR2D	128603840	rs34616919	G	A	0.51766	-0.433987	0.0674752	1.26103e-10	0.00483885	0.0051248	0.345066	0.0302597	0.704025	Brain_Caudate_basal_ganglia
Meta	ENSG00000214100	2	AC079776.2	130680435	rs1882608	A	C	0.707506	0.485281	0.0645519	5.57547e-14	0.00597592	0.00500907	0.232861	0.635557	0.635167	Brain_Caudate_basal_ganglia
Meta	ENSG00000225449	2	AC079776.7	130724165	rs1882608	A	C	0.707506	0.977662	0.0774652	1.62459e-36	0.00296626	0.00246606	0.229041	0.769624	0.632115	Brain_Caudate_basal_ganglia
Meta	ENSG00000222014	2	RAB6C	130737235	rs11674996	A	T	0.688742	0.812291	0.0700269	4.13511e-31	0.000246217	0.00295468	0.933588	0.256314	0.980289	Brain_Caudate_basal_ganglia
Meta	ENSG00000236595	2	MED15P5	131009141	rs11679332	C	T	0.472406	0.6221	0.0945689	4.75954e-11	0.00160746	0.00354484	0.650215	0.254609	0.882709	Brain_Caudate_basal_ganglia
Meta	ENSG00000224425	2	AC073869.2	132109787	rs4850184	A	G	0.884106	0.559492	0.100386	2.49832e-08	-0.0103665	0.0055069	0.0597729	0.263349	0.362109	Brain_Caudate_basal_ganglia
Meta	ENSG00000273073	2	RP11-109E12.1	132219394	rs10168805	A	G	0.0717439	0.987578	0.150191	4.8502e-11	-0.00729056	0.00332906	0.0285257	0.459756	0.264346	Brain_Caudate_basal_ganglia
Meta	ENSG00000173272	2	MZT2A	132222473	rs6430825	C	T	0.0739514	-0.737923	0.0793514	1.41192e-20	0.0101637	0.00434082	0.0192109	0.319975	0.216641	Brain_Caudate_basal_ganglia
Meta	ENSG00000152117	2	AC093838.4	132250386	rs12464324	G	C	0.188742	-1.00107	0.0696096	6.79106e-47	-0.00589369	0.00292574	0.0439649	0.0909877	0.323872	Brain_Caudate_basal_ganglia
Meta	ENSG00000235615	2	AJ239322.1	132722304	rs62161111	A	G	0.368653	0.664927	0.0803014	1.22774e-16	-0.00676766	0.00399471	0.0902356	0.860036	0.440156	Brain_Caudate_basal_ganglia
Meta	ENSG00000236485	2	RP1-156L9.1	132741510	rs4125665	G	C	0.833333	0.885656	0.0823956	6.00178e-27	0.000338732	0.0054198	0.950165	0.524094	0.986284	Brain_Caudate_basal_ganglia
Meta	ENSG00000227745	2	AC098826.5	132890429	rs202124338	T	C	0.0364238	-1.08462	0.137529	3.10841e-15	0.00442551	0.00785691	0.573255	0.811196	0.845823	Brain_Caudate_basal_ganglia
Meta	ENSG00000163046	2	ANKRD30BL	132905164	rs202124338	T	C	0.0364238	-1.3355	0.139633	1.12924e-21	0.00359416	0.00637574	0.572942	0.707637	0.845823	Brain_Caudate_basal_ganglia
Meta	ENSG00000231890	2	AC093391.2	136742746	rs309118	C	G	0.228477	-0.599442	0.103645	7.31061e-09	-0.00116775	0.00467537	0.802768	0.0945297	0.943546	Brain_Caudate_basal_ganglia
Meta	ENSG00000080345	2	RIF1	152266397	rs4500942	G	A	0.378587	-0.354778	0.0445366	1.63911e-15	-0.0186032	0.00715655	0.00933698	0.689812	0.144962	Brain_Caudate_basal_ganglia
Meta	ENSG00000196151	2	WDSUB1	160092304	rs714156	C	T	0.334437	-0.623771	0.0676024	2.78162e-20	-0.00288567	0.00417991	0.489963	0.3782	0.794512	Brain_Caudate_basal_ganglia
Meta	ENSG00000054219	2	LY75	160628362	rs72957586	A	G	0.52649	0.419944	0.0538637	6.36872e-15	0.0216696	0.00635507	0.000650096	0.125027	0.0363163	Brain_Caudate_basal_ganglia
Meta	ENSG00000115339	2	GALNT3	166604101	rs2390305	G	A	0.426049	0.402042	0.060764	3.67937e-11	0.0169137	0.00603972	0.00510385	0.229512	0.105818	Brain_Caudate_basal_ganglia
Meta	ENSG00000138399	2	FASTKD1	170386259	rs16857042	G	A	0.0838852	1.10574	0.123242	2.90931e-19	0.00596885	0.00403446	0.139016	0.398484	0.515974	Brain_Caudate_basal_ganglia
Meta	ENSG00000154479	2	CCDC173	170501935	rs62621446	A	G	0.144592	-0.577543	0.0945354	1.00081e-09	0.00831107	0.00638003	0.192688	0.225114	0.594996	Brain_Caudate_basal_ganglia
Meta	ENSG00000144362	2	PHOSPHO2	170550975	rs13009840	A	C	0.309051	-0.543705	0.0850212	1.60617e-10	-0.00275885	0.00443519	0.533918	0.0509388	0.823583	Brain_Caudate_basal_ganglia
Meta	ENSG00000071967	2	CYBRD1	172378757	rs62181682	C	T	0.476821	-0.315525	0.039922	2.71102e-15	0.00158466	0.0072922	0.827967	0.778604	0.948844	Brain_Caudate_basal_ganglia
Meta	ENSG00000115840	2	SLC25A12	172640880	rs13017585	A	C	0.271523	0.191963	0.0344716	2.5661e-08	0.0171908	0.0133842	0.198999	0.610005	0.603322	Brain_Caudate_basal_ganglia
Meta	ENSG00000228016	2	RAPGEF4-AS1	173541869	rs767072	A	G	0.716336	-0.358967	0.0522942	6.67805e-12	-0.00111431	0.00668782	0.867671	0.159905	0.960013	Brain_Caudate_basal_ganglia
Meta	ENSG00000236449	2	AC018890.6	175411869	rs2646144	G	C	0.538631	0.539235	0.0664065	4.65367e-16	0.00352351	0.00410286	0.390455	0.521534	0.731116	Brain_Caudate_basal_ganglia
Meta	ENSG00000115935	2	WIPF1	175424300	rs6748959	T	C	0.533113	-0.3535	0.0399967	9.724e-19	0.00169731	0.00622644	0.785163	0.0423183	0.941917	Brain_Caudate_basal_ganglia
Meta	ENSG00000144320	2	KIAA1715	176788620	rs847175	C	T	0.566225	0.390971	0.0546521	8.43979e-13	0.00409238	0.00591054	0.488695	0.547994	0.794512	Brain_Caudate_basal_ganglia
Meta	ENSG00000079156	2	OSBPL6	179059208	rs333992	G	A	0.354305	0.450815	0.0543966	1.15604e-16	0.0097601	0.00523603	0.062318	0.0940457	0.36948	Brain_Caudate_basal_ganglia
Meta	ENSG00000115252	2	PDE1A	183004763	rs4666588	A	G	0.721854	-0.890912	0.0698317	2.81384e-37	0.00291836	0.00281542	0.29994	0.118607	0.683896	Brain_Caudate_basal_ganglia
Meta	ENSG00000226747	2	AC007966.1	186584601	rs55730501	T	C	0.218543	1.13408	0.0847642	7.99594e-41	-0.000176354	0.00211629	0.933588	0.0636157	0.980289	Brain_Caudate_basal_ganglia
Meta	ENSG00000259915	2	RP11-410E4.1	187219299	rs10432501	C	T	0.258278	0.729325	0.0852703	1.19834e-17	0.000959792	0.00329263	0.770671	0.0292152	0.937378	Brain_Caudate_basal_ganglia
Meta	ENSG00000138448	2	ITGAV	187454792	rs13001360	T	C	0.353201	-0.363686	0.0563518	1.09047e-10	0.00302459	0.00661572	0.64754	0.124885	0.882709	Brain_Caudate_basal_ganglia
Meta	ENSG00000115368	2	WDR75	190306159	rs79950063	A	T	0.0364238	-0.700362	0.124857	2.03127e-08	0.00328402	0.00645187	0.61075	0.386137	0.862766	Brain_Caudate_basal_ganglia
Meta	ENSG00000138381	2	ASNSD1	190526111	rs1132360	T	C	0.743929	0.670885	0.0602912	9.22744e-29	0.0010434	0.0037276	0.779546	0.258366	0.941917	Brain_Caudate_basal_ganglia
Meta	ENSG00000273240	2	RP11-455J20.3	190628585	rs1234834	C	T	0.258278	-0.70713	0.0912957	9.52164e-15	0.000565667	0.00353617	0.872908	0.261039	0.963895	Brain_Caudate_basal_ganglia
Meta	ENSG00000128699	2	ORMDL1	190635049	rs2033746	A	G	0.741722	-0.571115	0.069826	2.85925e-16	-0.000350192	0.00437761	0.93624	0.184976	0.980602	Brain_Caudate_basal_ganglia
Meta	ENSG00000198130	2	HIBCH	191054461	rs2582746	C	T	0.621413	0.441485	0.0433784	2.49846e-24	-0.00362413	0.00499589	0.468193	0.420549	0.784978	Brain_Caudate_basal_ganglia
Meta	ENSG00000151689	2	INPP1	191208196	rs4940	A	G	0.247241	0.419393	0.0559226	6.40476e-14	-0.00262284	0.00620929	0.672729	0.192551	0.900944	Brain_Caudate_basal_ganglia
Meta	ENSG00000151690	2	MFSD6	191273081	rs4853700	C	T	0.475717	-0.213998	0.0316734	1.4147e-11	-0.00280376	0.0102888	0.785234	0.303348	0.941917	Brain_Caudate_basal_ganglia
Meta	ENSG00000118997	2	DNAH7	196602427	rs10931722	C	T	0.599338	-0.427864	0.0516501	1.19218e-16	0.0200998	0.00611155	0.00100606	0.019051	0.0447763	Brain_Caudate_basal_ganglia
Meta	ENSG00000213938	2	SEPHS1P6	200524274	rs11687699	A	G	0.622517	0.438649	0.060041	2.75567e-13	-0.000683918	0.00547215	0.900538	0.090306	0.967502	Brain_Caudate_basal_ganglia
Meta	ENSG00000226124	2	FTCDNL1	200625267	rs13008446	A	G	0.622517	-0.864162	0.0771178	3.82133e-29	0.00115719	0.00277918	0.677133	0.00553876	0.901967	Brain_Caudate_basal_ganglia
Meta	ENSG00000162971	2	TYW5	200794698	rs6414157	T	C	0.666667	0.574104	0.0698206	1.99211e-16	-0.000696738	0.00418129	0.867659	0.0131455	0.960013	Brain_Caudate_basal_ganglia
Meta	ENSG00000240344	2	PPIL3	201735630	rs7606251	C	T	0.207506	-1.12098	0.0847723	6.42771e-40	0.00240861	0.00232654	0.300541	0.937373	0.683896	Brain_Caudate_basal_ganglia
Meta	ENSG00000155749	2	ALS2CR12	202152994	rs9288316	A	G	0.601545	-0.474304	0.0470942	7.3934e-24	0.0035842	0.00465201	0.441025	0.201119	0.769034	Brain_Caudate_basal_ganglia
Meta	ENSG00000155755	2	TMEM237	202484907	rs56321285	A	G	0.318985	0.336997	0.0464768	4.1414e-13	-0.00830868	0.00750644	0.268349	0.0565638	0.661069	Brain_Caudate_basal_ganglia
Meta	ENSG00000273209	2	RP11-107N15.1	202897493	rs78677615	G	A	0.365342	-0.429732	0.07549	1.25143e-08	0.0100062	0.00607733	0.0996641	0.680813	0.455724	Brain_Caudate_basal_ganglia
Meta	ENSG00000114933	2	INO80D	206858445	rs13394168	A	G	0.469095	0.274398	0.049276	2.56812e-08	-0.0142129	0.00841401	0.0911814	0.00527221	0.441747	Brain_Caudate_basal_ganglia
Meta	ENSG00000023228	2	NDUFS1	206979541	rs7558619	A	T	0.45585	-0.290915	0.0360593	7.16389e-16	0.0171872	0.00818808	0.035813	0.00166374	0.292456	Brain_Caudate_basal_ganglia
Meta	ENSG00000138400	2	MDH1B	207602487	rs3828294	A	G	0.273731	0.366642	0.0520644	1.89375e-12	0.00272746	0.00655734	0.677454	0.697288	0.901967	Brain_Caudate_basal_ganglia
Meta	ENSG00000168582	2	CRYGA	209025464	rs6721025	G	A	0.675497	0.567983	0.0830151	7.81377e-12	0.00633822	0.00415403	0.12706	0.193732	0.504253	Brain_Caudate_basal_ganglia
Meta	ENSG00000188674	2	C2orf80	209030067	rs62194829	A	G	0.307947	0.188663	0.0271135	3.44505e-12	-0.0185516	0.0129975	0.153487	0.232135	0.537723	Brain_Caudate_basal_ganglia
Meta	ENSG00000138363	2	ATIC	216176540	rs11682496	C	T	0.15011	0.457726	0.0765606	2.2505e-09	0.00262166	0.00722288	0.716631	0.609846	0.917284	Brain_Caudate_basal_ganglia
Meta	ENSG00000079246	2	XRCC5	216972187	rs41302520	C	T	0.0275938	-0.798215	0.116053	6.06799e-12	-0.0156599	0.00845547	0.064019	0.0180231	0.372025	Brain_Caudate_basal_ganglia
Meta	ENSG00000260804	2	RP11-566E18.3	217081768	rs41302520	C	T	0.0275938	1.1309	0.105977	1.38839e-26	0.0110531	0.00584022	0.0584124	0.0140846	0.360112	Brain_Caudate_basal_ganglia
Meta	ENSG00000229352	2	AC007563.3	217664331	rs1548945	C	T	0.619205	-0.589472	0.08905	3.60269e-11	0.00322322	0.00376378	0.391788	0.0160333	0.731116	Brain_Caudate_basal_ganglia
Meta	ENSG00000261338	2	RP11-378A13.1	219120042	rs10932766	A	G	0.537528	0.76992	0.0522846	4.41788e-49	0.00285744	0.00299362	0.339826	0.459545	0.703694	Brain_Caudate_basal_ganglia
Meta	ENSG00000127838	2	PNKD	219135115	rs1870123	A	G	0.603753	-0.256501	0.0380595	1.58965e-11	-0.0109161	0.00872857	0.211072	0.757012	0.61876	Brain_Caudate_basal_ganglia
Meta	ENSG00000054356	2	PTPRN	220154345	rs7600417	G	A	0.161148	0.216364	0.0390674	3.05562e-08	-0.0355882	0.0144487	0.0137755	0.0874085	0.186164	Brain_Caudate_basal_ganglia
Meta	ENSG00000182698	2	RESP18	220192131	rs2891762	G	T	0.699779	0.910334	0.0642726	1.5381e-45	0.00296594	0.00275422	0.281537	0.106853	0.670572	Brain_Caudate_basal_ganglia
Meta	ENSG00000261428	2	RP11-16P6.1	223431624	rs10170846	G	C	0.729581	0.726833	0.0787138	2.61015e-20	0.00110067	0.00330415	0.739047	0.496949	0.92259	Brain_Caudate_basal_ganglia
Meta	ENSG00000168958	2	MFF	228189867	rs7568026	G	A	0.149007	-0.435619	0.0654825	2.88253e-11	0.00459117	0.00646458	0.477578	0.0400769	0.790752	Brain_Caudate_basal_ganglia
Meta	ENSG00000187957	2	DNER	230222345	rs6436887	A	G	0.113687	-0.38038	0.069767	4.97642e-08	0.0165624	0.00820687	0.0435796	0.0221726	0.323872	Brain_Caudate_basal_ganglia
Meta	ENSG00000153832	2	FBXO36	230787018	rs75277969	G	C	0.0242826	-1.30378	0.173906	6.52794e-14	-0.0029913	0.0063786	0.639099	0.878726	0.879799	Brain_Caudate_basal_ganglia
Meta	ENSG00000135898	2	GPR55	231772033	rs59659158	G	C	0.0905077	-0.512664	0.0675747	3.28348e-14	0.00019506	0.00741231	0.979006	0.845707	0.98938	Brain_Caudate_basal_ganglia
Meta	ENSG00000173699	2	SPATA3	231860836	rs925398	T	C	0.313466	-0.618442	0.0726703	1.73571e-17	0.00291054	0.00373472	0.435791	0.16675	0.767421	Brain_Caudate_basal_ganglia
Meta	ENSG00000181798	2	LINC00471	232373137	rs28685161	T	C	0.220751	-0.769947	0.117169	4.98984e-11	-0.0049354	0.00345937	0.153673	0.232174	0.537723	Brain_Caudate_basal_ganglia
Meta	ENSG00000182600	2	C2orf82	233721980	rs812383	A	C	0.59713	0.780802	0.0627595	1.56176e-35	-0.00922129	0.00291347	0.00155056	0.618313	0.0517137	Brain_Caudate_basal_ganglia
Meta	ENSG00000085982	2	USP40	234384166	rs62195091	T	G	0.145695	0.32862	0.0448762	2.42839e-13	-0.0197797	0.0103989	0.0571595	0.296432	0.35797	Brain_Caudate_basal_ganglia
Meta	ENSG00000184182	2	UBE2F	238875469	rs58964929	A	G	0.364238	0.232424	0.0410893	1.5444e-08	-0.0163494	0.0111378	0.142124	0.0572332	0.52019	Brain_Caudate_basal_ganglia
Meta	ENSG00000132330	2	SCLY	238969530	rs2264132	C	T	0.799117	-0.473581	0.0759333	4.46595e-10	0.00633471	0.00558325	0.256546	0.34332	0.65772	Brain_Caudate_basal_ganglia
Meta	ENSG00000144488	2	ESPNL	239008798	rs12471185	A	G	0.451435	0.84604	0.0873876	3.61485e-22	0.00945582	0.00288867	0.00106257	0.641871	0.0460531	Brain_Caudate_basal_ganglia
Meta	ENSG00000144485	2	HES6	239146908	rs55822169	T	C	0.3234	0.4411	0.0612553	5.97666e-13	0.000453412	0.00544131	0.933591	0.538124	0.980289	Brain_Caudate_basal_ganglia
Meta	ENSG00000130414	2	NDUFA10	240831867	rs1465880	A	G	0.348786	0.343276	0.0495289	4.18407e-12	-0.00145655	0.0072858	0.841546	0.299007	0.95292	Brain_Caudate_basal_ganglia
Meta	ENSG00000172428	2	MYEOV2	241065980	rs12618815	T	C	0.226269	-0.258392	0.0472629	4.57393e-08	-0.0139323	0.0103799	0.179519	0.0732957	0.574984	Brain_Caudate_basal_ganglia
Meta	ENSG00000178623	2	GPR35	241544848	rs4676411	T	G	0.397351	-0.625562	0.0722042	4.56321e-18	0.00655411	0.00391042	0.0937262	0.423553	0.44694	Brain_Caudate_basal_ganglia
Meta	ENSG00000122085	2	MTERFD2	242011584	rs7599243	A	G	0.145695	-0.703471	0.0965269	3.15007e-13	0.00696546	0.00409341	0.088825	0.543398	0.438998	Brain_Caudate_basal_ganglia
Meta	ENSG00000115687	2	PASK	242045514	rs6724057	A	G	0.681015	-0.291174	0.0472582	7.21277e-10	0.005495	0.0082906	0.50746	0.0158608	0.807033	Brain_Caudate_basal_ganglia
Meta	ENSG00000146205	2	ANO7	242127924	rs76832527	A	G	0.174393	0.859987	0.112354	1.94451e-14	-0.000465123	0.00360522	0.897347	0.465003	0.967502	Brain_Caudate_basal_ganglia
Meta	ENSG00000115677	2	HDLBP	242166679	rs2302011	G	A	0.281457	-0.391256	0.0554877	1.77359e-12	0.000766761	0.00664616	0.908153	0.304778	0.970679	Brain_Caudate_basal_ganglia
Meta	ENSG00000168385	2	2025-09-02	242254515	rs35533015	A	G	0.0871965	0.668072	0.0568338	6.66884e-32	0.00493959	0.00600211	0.410522	0.355372	0.745771	Brain_Caudate_basal_ganglia
Meta	ENSG00000006607	2	FARP2	242295658	rs6437259	G	A	0.792494	0.362661	0.0606026	2.17394e-09	-0.000827219	0.00717056	0.908157	0.288333	0.970679	Brain_Caudate_basal_ganglia
Meta	ENSG00000180902	2	D2HGDH	242673994	rs7582582	T	C	0.492274	-0.631994	0.0597479	3.78194e-26	0.00395573	0.00365844	0.27958	0.280026	0.670572	Brain_Caudate_basal_ganglia
Meta	ENSG00000154252	2	GAL3ST2	242716240	rs6740752	G	A	0.488962	0.579528	0.0967569	2.10451e-09	-0.00362364	0.0040146	0.36673	0.69212	0.716712	Brain_Caudate_basal_ganglia
Meta	ENSG00000224272	2	AC114730.3	242749407	rs62193092	T	A	0.343267	1.20102	0.0835482	7.40817e-47	-0.00366355	0.00201449	0.068972	0.101101	0.388521	Brain_Caudate_basal_ganglia
Meta	ENSG00000237940	2	AC093642.3	242912834	rs77053357	T	C	0.093819	-0.627608	0.0914318	6.68554e-12	-0.0173675	0.0064154	0.00678615	0.144398	0.123882	Brain_Caudate_basal_ganglia
Meta	ENSG00000261186	2	RP11-341N2.1	243029505	rs73007193	C	T	0.121413	-0.901158	0.149438	1.63657e-09	-0.00588132	0.00596164	0.323874	0.0734253	0.688268	Brain_Caudate_basal_ganglia
Meta	ENSG00000224318	3	CHL1-AS2	237441	rs6790273	G	A	0.222958	-0.573408	0.0913724	3.48499e-10	0.00191835	0.0047186	0.684337	0.112563	0.901967	Brain_Caudate_basal_ganglia
Meta	ENSG00000072756	3	TRNT1	3168600	rs4685610	G	A	0.267108	-0.32788	0.0599115	4.4313e-08	0.00274491	0.00764122	0.719428	0.543052	0.917284	Brain_Caudate_basal_ganglia
Meta	ENSG00000144455	3	SUMF1	3742498	rs10494172	C	G	0.522075	-0.507348	0.0592602	1.11544e-17	0.00453338	0.0045642	0.320589	0.0172004	0.688268	Brain_Caudate_basal_ganglia
Meta	ENSG00000180914	3	OXTR	8792094	rs237897	G	A	0.61479	-0.615769	0.0690559	4.79267e-19	0.0108807	0.00392943	0.00562238	0.755148	0.109751	Brain_Caudate_basal_ganglia
Meta	ENSG00000134077	3	THUMPD3	9404526	rs62246308	C	T	0.165563	-0.477625	0.0626083	2.36974e-14	-0.000837477	0.00670072	0.900537	0.0164455	0.967502	Brain_Caudate_basal_ganglia
Meta	ENSG00000156990	3	RPUSD3	9879533	rs2290306	C	G	0.0717439	-0.590772	0.0683965	5.74752e-18	-0.00203124	0.00694406	0.769893	0.613212	0.937378	Brain_Caudate_basal_ganglia
Meta	ENSG00000187288	3	CIDEC	9908398	rs279558	C	G	0.68543	-0.771197	0.10161	3.20522e-14	-0.00479774	0.00304863	0.115549	0.136323	0.487614	Brain_Caudate_basal_ganglia
Meta	ENSG00000240288	3	GHRLOS	10327438	rs171336	G	T	0.664459	0.47841	0.0747741	1.57354e-10	-0.00104513	0.0052282	0.841557	0.781744	0.95292	Brain_Caudate_basal_ganglia
Meta	ENSG00000144559	3	TAMM41	11831916	rs9876026	C	A	0.435982	-0.433466	0.0561922	1.21949e-14	0.000692096	0.00530683	0.896237	0.0120329	0.967502	Brain_Caudate_basal_ganglia
Meta	ENSG00000075975	3	MKRN2	12598513	rs79836657	A	G	0.0838852	0.801833	0.113521	1.62588e-12	0.00723343	0.00545962	0.185206	0.275355	0.58641	Brain_Caudate_basal_ganglia
Meta	ENSG00000233121	3	VN1R20P	13968310	rs6775073	A	G	0.677704	0.383689	0.0590499	8.15545e-11	0.00260628	0.00626791	0.677547	0.0361536	0.901967	Brain_Caudate_basal_ganglia
Meta	ENSG00000255021	3	RP11-536I6.2	14313873	rs9813518	T	C	0.324503	-0.662966	0.0878795	4.55652e-14	0	0.00346926	1	0.600431	1	Brain_Caudate_basal_ganglia
Meta	ENSG00000154781	3	CCDC174	14693271	rs11717411	G	C	0.342163	0.690333	0.0650171	2.46521e-26	0.00246258	0.00333979	0.460912	0.832317	0.780974	Brain_Caudate_basal_ganglia
Meta	ENSG00000131379	3	C3orf20	14716606	rs4684237	T	C	0.216336	-0.757676	0.104806	4.85345e-13	-0.00263965	0.00371351	0.477193	0.794017	0.790506	Brain_Caudate_basal_ganglia
Meta	ENSG00000271964	3	RP11-415F23.2	16355946	rs842251	G	C	0.421634	0.673722	0.0932308	4.96018e-13	-0.00489816	0.00333505	0.141916	0.829941	0.52019	Brain_Caudate_basal_ganglia
Meta	ENSG00000163576	3	EFHB	19920964	rs11128927	C	G	0.383002	0.711676	0.0555645	1.47716e-37	-0.00548002	0.00326001	0.0927658	0.300206	0.445087	Brain_Caudate_basal_ganglia
Meta	ENSG00000170275	3	CRTAP	33155471	rs7611841	C	T	0.838852	0.314447	0.0510823	7.47476e-10	0.0219433	0.0104833	0.0363336	0.406765	0.295089	Brain_Caudate_basal_ganglia
Meta	ENSG00000271324	3	RP11-10C24.2	33835136	rs4678620	G	A	0.279249	0.808083	0.115902	3.12186e-12	0.00470249	0.00304561	0.122584	0.529093	0.500837	Brain_Caudate_basal_ganglia
Meta	ENSG00000271643	3	RP11-10C24.3	33837180	rs4678620	G	A	0.279249	0.69611	0.11996	6.51896e-09	0.00545891	0.00357377	0.126638	0.154746	0.504253	Brain_Caudate_basal_ganglia
Meta	ENSG00000136059	3	VILL	38029550	rs9843506	C	A	0.196468	-0.905929	0.0671057	1.56296e-41	0.00154537	0.00276197	0.575808	0.270456	0.846764	Brain_Caudate_basal_ganglia
Meta	ENSG00000157036	3	EXOG	38537618	rs1073506	T	G	0.39404	0.464393	0.0616176	4.8204e-14	0.00129201	0.00474047	0.7852	0.156462	0.941917	Brain_Caudate_basal_ganglia
Meta	ENSG00000223797	3	ENTPD3-AS1	40355293	rs6801859	T	G	0.695364	-0.295009	0.0539004	4.41929e-08	0.00610151	0.00787567	0.4385	0.141299	0.769034	Brain_Caudate_basal_ganglia
Meta	ENSG00000168032	3	ENTPD3	40428647	rs2371185	T	G	0.612583	0.158491	0.023538	1.65724e-11	-0.0037857	0.0145228	0.794344	0.0350339	0.943014	Brain_Caudate_basal_ganglia
Meta	ENSG00000168038	3	ULK4	41288090	rs9837273	C	T	0.188742	0.678095	0.0790062	9.25811e-18	-0.00486657	0.00402191	0.226273	0.164105	0.628533	Brain_Caudate_basal_ganglia
Meta	ENSG00000093183	3	SEC22C	42589461	rs58825152	T	C	0.111479	0.709436	0.0842047	3.60348e-17	0.00169148	0.00451509	0.707936	0.0122003	0.914632	Brain_Caudate_basal_ganglia
Meta	ENSG00000230084	3	RP4-613B23.1	42643455	rs33984028	T	C	0.140177	0.902946	0.0855715	4.97552e-26	0.00265797	0.00333199	0.425038	0.000804799	0.759924	Brain_Caudate_basal_ganglia
Meta	ENSG00000010282	3	HHATL	42734155	rs123509	C	T	0.750552	-0.413634	0.059638	4.04085e-12	0.00410991	0.00655435	0.530626	0.281729	0.823583	Brain_Caudate_basal_ganglia
Meta	ENSG00000181061	3	HIGD1A	42798669	rs73077220	C	T	0.209713	-0.414026	0.0427396	3.4185e-22	-0.0113519	0.00686364	0.0981427	0.452665	0.454096	Brain_Caudate_basal_ganglia
Meta	ENSG00000144647	3	POMGNT2	43120724	rs2936818	A	G	0.476821	0.408435	0.0475292	8.4472e-18	-0.0144454	0.00564262	0.0104658	0.355356	0.158795	Brain_Caudate_basal_ganglia
Meta	ENSG00000144792	3	ZNF660	44619715	rs4682750	C	T	0.866446	-0.847633	0.0837586	4.50612e-24	0.00460105	0.00368539	0.211865	0.0670069	0.61876	Brain_Caudate_basal_ganglia
Meta	ENSG00000196653	3	ZNF502	44754135	rs56084453	G	A	0.217439	0.494538	0.0867956	1.21411e-08	-0.013548	0.00651563	0.0375892	0.316418	0.303074	Brain_Caudate_basal_ganglia
Meta	ENSG00000186446	3	ZNF501	44771088	rs56084453	G	A	0.217439	0.387295	0.0708969	4.68709e-08	-0.0172995	0.00836837	0.038711	0.206726	0.305133	Brain_Caudate_basal_ganglia
Meta	ENSG00000011376	3	LARS2	45429998	rs3821895	G	A	0.312362	-0.582225	0.0549544	3.15347e-26	-0.00137404	0.00412416	0.739007	0.0152247	0.92259	Brain_Caudate_basal_ganglia
Meta	ENSG00000144791	3	LIMD1	45596886	rs2578679	A	G	0.748344	-0.616957	0.073467	4.55161e-17	0.0011346	0.0043784	0.795531	0.16234	0.943419	Brain_Caudate_basal_ganglia
Meta	ENSG00000012223	3	LTF	46477136	rs6762703	G	T	0.380795	0.4858	0.0869556	2.31349e-08	0.000617538	0.00494154	0.900548	0.267011	0.967502	Brain_Caudate_basal_ganglia
Meta	ENSG00000241186	3	TDGF1	46616045	rs80045772	A	T	0.231788	0.848516	0.0786951	4.17193e-27	0.00436055	0.00332457	0.18965	0.453582	0.590228	Brain_Caudate_basal_ganglia
Meta	ENSG00000188086	3	PRSS45	46783582	rs57268847	T	A	0.161148	0.64755	0.108834	2.68362e-09	-0.00169871	0.00433341	0.695056	0.0846306	0.90649	Brain_Caudate_basal_ganglia
Meta	ENSG00000114650	3	SCAP	47455203	rs11130123	G	A	0.575055	-0.336081	0.0503062	2.37794e-11	0.021721	0.00757665	0.00414608	0.0197534	0.0922641	Brain_Caudate_basal_ganglia
Meta	ENSG00000164048	3	ZNF589	48282590	rs11130163	C	T	0.37638	0.500016	0.0746949	2.16982e-11	0.000599981	0.00460073	0.896242	0.155839	0.967502	Brain_Caudate_basal_ganglia
Meta	ENSG00000232112	3	TMA7	48481667	rs13069724	C	T	0.523179	0.248115	0.0393214	2.7918e-10	0.0225702	0.00993607	0.0231143	0.243595	0.237124	Brain_Caudate_basal_ganglia
Meta	ENSG00000164053	3	ATRIP	48488114	rs72622933	C	G	0.174393	-0.626842	0.108232	6.97077e-09	0.00941226	0.0050543	0.0625707	0.00496952	0.369573	Brain_Caudate_basal_ganglia
Meta	ENSG00000213689	3	TREX1	48506445	rs2045554	T	C	0.511038	0.277401	0.0479224	7.09997e-09	0.01478	0.00833165	0.0760691	0.000998713	0.406102	Brain_Caudate_basal_ganglia
Meta	ENSG00000213672	3	NCKIPSD	48701364	rs6788650	C	T	0.643488	0.435176	0.0363428	4.85156e-33	-0.0278048	0.00556321	5.79326e-07	7.3873e-07	0.000368443	Brain_Caudate_basal_ganglia
Meta	ENSG00000068745	3	IP6K2	48725436	rs72929172	G	A	0.0706402	0.652371	0.107505	1.29293e-09	0.0101169	0.00665042	0.128197	0.0762028	0.504253	Brain_Caudate_basal_ganglia
Meta	ENSG00000178252	3	WDR6	49044495	rs4974082	A	G	0.653422	-0.221067	0.0391511	1.63736e-08	0.0592581	0.0147778	6.07322e-05	9.34993e-05	0.0101362	Brain_Caudate_basal_ganglia
Meta	ENSG00000233276	3	GPX1	49394609	rs11715060	G	A	0.736203	-0.277574	0.035048	2.37835e-15	0.0839416	0.0136783	8.418e-10	0.442204	1.40496e-06	Brain_Caudate_basal_ganglia
Meta	ENSG00000145020	3	AMT	49454211	rs2312462	C	T	0.736203	0.565679	0.0616979	4.79548e-20	-0.0427804	0.00630651	1.1727e-11	0.184784	3.91447e-08	Brain_Caudate_basal_ganglia
Meta	ENSG00000173540	3	GMPPB	49754277	rs62262675	G	A	0.174393	0.628477	0.0819609	1.74682e-14	0.033255	0.0066883	6.6227e-07	0.0064644	0.000368443	Brain_Caudate_basal_ganglia
Meta	ENSG00000004534	3	RBM6	49977440	rs2240329	A	G	0.509934	0.385411	0.0391844	7.89087e-23	-0.00674605	0.00574925	0.240644	8.6928e-06	0.646984	Brain_Caudate_basal_ganglia
Meta	ENSG00000232352	3	SEMA3B-AS1	50304073	rs78933579	C	T	0.013245	1.3607	0.212732	1.59161e-10	-0.0147718	0.00869051	0.0891756	0.410305	0.438998	Brain_Caudate_basal_ganglia
Meta	ENSG00000186792	3	HYAL3	50330262	rs13100173	A	G	0.474614	-0.472329	0.0574277	1.9558e-16	-0.00783352	0.00496176	0.114387	0.0125298	0.487614	Brain_Caudate_basal_ganglia
Meta	ENSG00000243477	3	NAT6	50333833	rs13100173	A	G	0.474614	0.257409	0.043604	3.5623e-09	0.014374	0.00926102	0.120639	0.00913717	0.496799	Brain_Caudate_basal_ganglia
Meta	ENSG00000164088	3	PPM1M	52279841	rs17052052	G	A	0.119205	0.462508	0.0608391	2.91245e-14	-0.00994577	0.006617	0.132822	0.144563	0.504967	Brain_Caudate_basal_ganglia
Meta	ENSG00000239557	3	RP11-168J18.6	52407668	rs34238085	C	A	0.182119	-0.554742	0.0952233	5.68761e-09	0.0109961	0.00522031	0.035169	0.587175	0.291027	Brain_Caudate_basal_ganglia
Meta	ENSG00000055955	3	ITIH4	52846991	rs9682464	T	C	0.281457	0.656575	0.0665391	5.75806e-23	0.0083768	0.00390113	0.0317711	0.113957	0.282053	Brain_Caudate_basal_ganglia
Meta	ENSG00000242142	3	SERBP1P3	53098299	rs1864367	C	T	0.583885	0.880642	0.0636865	1.73304e-43	0.00227107	0.00250357	0.364337	0.0304806	0.716022	Brain_Caudate_basal_ganglia
Meta	ENSG00000163933	3	RFT1	53122499	rs1864367	C	T	0.583885	-0.768992	0.0771166	2.02512e-23	-0.00260081	0.00287275	0.365287	0.0603503	0.716022	Brain_Caudate_basal_ganglia
Meta	ENSG00000163931	3	TKT	53258723	rs7633598	C	A	0.190949	0.317501	0.053644	3.24564e-09	-0.00535431	0.00886515	0.545861	0.388385	0.830864	Brain_Caudate_basal_ganglia
Meta	ENSG00000016391	3	CHDH	53846362	rs2070618	C	G	0.0529801	0.451493	0.0721045	3.80933e-10	0.0139537	0.0106458	0.189949	0.0114656	0.590228	Brain_Caudate_basal_ganglia
Meta	ENSG00000113812	3	ACTR8	53901093	rs6794006	A	T	0.364238	-0.525396	0.063661	1.54439e-16	0.0190333	0.00494798	0.000119731	0.277942	0.0148023	Brain_Caudate_basal_ganglia
Meta	ENSG00000180376	3	CCDC66	56591189	rs11714897	C	G	0.310155	-0.420911	0.052706	1.39373e-15	-0.00879046	0.0055741	0.114791	0.0484026	0.487614	Brain_Caudate_basal_ganglia
Meta	ENSG00000242428	3	RP11-147N17.1	58810163	rs9822130	A	T	0.326711	0.351126	0.0534922	5.23618e-11	-0.0108223	0.00730835	0.138655	0.324276	0.515974	Brain_Caudate_basal_ganglia
Meta	ENSG00000244342	3	LINC00698	62936105	rs114127353	G	A	0.0209713	1.30753	0.236441	3.20138e-08	0.0102483	0.00646614	0.112984	0.813198	0.484135	Brain_Caudate_basal_ganglia
Meta	ENSG00000224479	3	AC136289.1	63727969	rs73120888	T	C	0.0838852	1.29484	0.174496	1.16728e-13	-0.00162182	0.00371346	0.662299	0.616111	0.89283	Brain_Caudate_basal_ganglia
Meta	ENSG00000163634	3	THOC7	63819546	rs9842724	C	T	0.780353	0.306601	0.0449367	8.91919e-12	0.0156555	0.00910026	0.0853708	0.588353	0.428523	Brain_Caudate_basal_ganglia
Meta	ENSG00000144741	3	SLC25A26	66119285	rs146159281	A	G	0.279249	-0.704547	0.0594449	2.09863e-32	-0.00028387	0.00340653	0.933588	0.845281	0.980289	Brain_Caudate_basal_ganglia
Meta	ENSG00000172340	3	SUCLG2	67410884	rs12497038	C	A	0.302428	-0.223702	0.0408015	4.18915e-08	0.00178809	0.0111803	0.872935	0.39724	0.963895	Brain_Caudate_basal_ganglia
Meta	ENSG00000241316	3	RP11-81N13.1	67705121	rs2198015	A	G	0.389625	-0.59478	0.0848573	2.39721e-12	-0.0085746	0.00405587	0.0345048	0.386312	0.291027	Brain_Caudate_basal_ganglia
Meta	ENSG00000144746	3	ARL6IP5	69134095	rs7039	G	C	0.558499	-0.296216	0.0321677	3.30711e-20	-0.00607665	0.00745627	0.415089	0.348363	0.748955	Brain_Caudate_basal_ganglia
Meta	ENSG00000172986	3	GXYLT2	72937224	rs4677212	C	T	0.608168	0.648399	0.0885048	2.36873e-13	0.0035472	0.00358009	0.321777	0.400188	0.688268	Brain_Caudate_basal_ganglia
Meta	ENSG00000244026	3	FAM86DP	75470703	rs116321223	G	A	0.0309051	-1.5529	0.167521	1.86334e-20	-0.00360616	0.00337109	0.284741	0.665041	0.670572	Brain_Caudate_basal_ganglia
Meta	ENSG00000272690	3	RP11-803B1.8	75484499	rs116321223	G	A	0.0309051	-1.29987	0.185907	2.70901e-12	-0.00430812	0.00404757	0.28716	0.504305	0.670572	Brain_Caudate_basal_ganglia
Meta	ENSG00000243422	3	RP11-413E6.1	75673837	rs80278512	C	A	0.173289	-0.658492	0.105826	4.8966e-10	-0.00227793	0.00441919	0.606229	0.127579	0.859275	Brain_Caudate_basal_ganglia
Meta	ENSG00000242516	3	LINC00960	75721542	rs9869748	C	T	0.611479	-0.661628	0.0913478	4.39003e-13	0.00377856	0.0038144	0.321879	0.161252	0.688268	Brain_Caudate_basal_ganglia
Meta	ENSG00000227124	3	ZNF717	75758794	rs6549798	T	C	0.439294	-0.594329	0.0893019	2.82767e-11	0.00269211	0.00389099	0.489011	0.108459	0.794512	Brain_Caudate_basal_ganglia
Meta	ENSG00000175161	3	CADM2	85008132	rs9860513	C	T	0.320088	0.286551	0.0474028	1.49386e-09	0.0226836	0.00886033	0.0104634	5.61833e-05	0.158795	Brain_Caudate_basal_ganglia
Meta	ENSG00000239519	3	CADM2-AS1	86041333	rs12636273	A	G	0.57064	0.722105	0.103486	2.99773e-12	-0.0060933	0.00316932	0.054532	0.0192373	0.350008	Brain_Caudate_basal_ganglia
Meta	ENSG00000163320	3	CGGBP1	88101094	rs8274	C	T	0.129139	0.364939	0.0566134	1.14718e-10	-0.014249	0.00904291	0.115094	0.101476	0.487614	Brain_Caudate_basal_ganglia
Meta	ENSG00000231861	3	OR5K2	98216448	rs73144159	G	A	0.10596	0.83705	0.146224	1.03766e-08	0.00657069	0.00456688	0.150216	0.197803	0.532859	Brain_Caudate_basal_ganglia
Meta	ENSG00000239445	3	ST3GAL6-AS1	98433174	rs13065271	T	C	0.471302	-0.716413	0.0693801	5.38055e-25	0.00348961	0.00322818	0.279704	0.0682395	0.670572	Brain_Caudate_basal_ganglia
Meta	ENSG00000114021	3	NIT2	100053545	rs13082297	C	G	0.347682	-0.187469	0.0335124	2.21869e-08	-0.0154692	0.014142	0.27402	0.295247	0.667915	Brain_Caudate_basal_ganglia
Meta	ENSG00000206535	3	LNP1	100120037	rs378535	G	C	0.665563	-0.229221	0.0363656	2.91504e-10	0.00959772	0.0110123	0.383455	0.434128	0.731116	Brain_Caudate_basal_ganglia
Meta	ENSG00000154175	3	ABI3BP	100468000	rs12491429	C	T	0.442605	-0.354448	0.0624027	1.34686e-08	-0.00451406	0.00625751	0.470674	0.133808	0.786272	Brain_Caudate_basal_ganglia
Meta	ENSG00000256628	3	ZBTB11-AS1	101395274	rs2303474	T	G	0.338852	0.585296	0.0981132	2.43856e-09	0.00102512	0.0042748	0.810481	0.42167	0.948288	Brain_Caudate_basal_ganglia
Meta	ENSG00000244119	3	PDCL3P4	101431316	rs3094295	C	T	0.338852	0.600717	0.0605468	3.35566e-23	0.000665871	0.00399579	0.867651	0.4749	0.960013	Brain_Caudate_basal_ganglia
Meta	ENSG00000273125	3	RP11-115H18.1	107149777	rs4855752	G	A	0.271523	0.603733	0.0692553	2.84407e-18	0.00298145	0.00465041	0.521447	0.17855	0.818716	Brain_Caudate_basal_ganglia
Meta	ENSG00000121570	3	DPPA4	109044988	rs7619282	C	T	0.472406	-0.592033	0.0742284	1.5136e-15	0.00557401	0.00378115	0.140439	0.00347184	0.519144	Brain_Caudate_basal_ganglia
Meta	ENSG00000177707	3	PVRL3	110788918	rs59618276	T	C	0.0684327	1.24493	0.138094	1.96671e-19	-0.00353434	0.00315714	0.262939	0.10545	0.658035	Brain_Caudate_basal_ganglia
Meta	ENSG00000240057	3	RP11-572M11.4	112738379	rs2245698	T	G	0.35872	-0.704449	0.0862645	3.18384e-16	0.00397474	0.00330104	0.228557	0.639706	0.632115	Brain_Caudate_basal_ganglia
Meta	ENSG00000243795	3	RP11-572M11.3	112861197	rs2700201	A	G	0.357616	0.571859	0.0788413	4.06764e-13	-0.00472144	0.00390178	0.226251	0.563557	0.628533	Brain_Caudate_basal_ganglia
Meta	ENSG00000144857	3	BOC	112929850	rs4682132	C	T	0.1766	0.275446	0.050423	4.68943e-08	0.0217829	0.0109195	0.0460576	0.504561	0.326946	Brain_Caudate_basal_ganglia
Meta	ENSG00000163389	3	POGLUT1	119187785	rs116524207	T	C	0.0684327	0.852845	0.117174	3.37687e-13	0.00527646	0.00579103	0.36222	0.667117	0.716022	Brain_Caudate_basal_ganglia
Meta	ENSG00000144843	3	ADPRH	119298115	rs60643107	G	T	0.0441501	-0.7192	0.0871397	1.5393e-16	0.00500556	0.0071171	0.48186	0.18168	0.791325	Brain_Caudate_basal_ganglia
Meta	ENSG00000173226	3	IQCB1	121488610	rs76808446	T	A	0.144592	1.13333	0.119948	3.43762e-21	0.00564708	0.00314555	0.0726122	0.227499	0.396045	Brain_Caudate_basal_ganglia
Meta	ENSG00000114030	3	KPNA1	122140796	rs9818363	C	T	0.426049	0.315056	0.0494749	1.91511e-10	0	0.00730029	1	0.0664378	1	Brain_Caudate_basal_ganglia
Meta	ENSG00000221955	3	SLC12A8	124801480	rs2688991	C	T	0.51766	0.302483	0.0489957	6.67227e-10	-0.000991791	0.00727491	0.89156	0.266565	0.967502	Brain_Caudate_basal_ganglia
Meta	ENSG00000144909	3	OSBPL11	125247702	rs2979331	C	T	0.131347	0.534089	0.0725747	1.85072e-13	0.00674045	0.00569123	0.236271	0.0533647	0.641157	Brain_Caudate_basal_ganglia
Meta	ENSG00000241288	3	RP11-379B18.5	125546081	rs79344588	A	G	0.201987	0.434585	0.069715	4.55448e-10	-0.0124256	0.00674422	0.0654147	0.110537	0.375179	Brain_Caudate_basal_ganglia
Meta	ENSG00000241278	3	ENPP7P4	125567066	rs2471888	C	T	0.756071	-0.597989	0.0761089	3.93398e-15	0.00401345	0.00404583	0.321199	0.18498	0.688268	Brain_Caudate_basal_ganglia
Meta	ENSG00000171084	3	FAM86JP	125635463	rs12495005	C	T	0.13245	1.55729	0.114642	4.98688e-42	0.00308228	0.00187598	0.100379	0.0336175	0.457113	Brain_Caudate_basal_ganglia
Meta	ENSG00000189366	3	ALG1L	125648118	rs6764781	G	A	0.721854	0.932809	0.0878185	2.3543e-26	0.00578897	0.00262996	0.0277247	0.0502753	0.259951	Brain_Caudate_basal_ganglia
Meta	ENSG00000241439	3	RP11-666A20.3	125677399	rs11929488	T	C	0.440397	-0.645753	0.0875635	1.64735e-13	-0.000154858	0.00340694	0.963746	0.0370772	0.986284	Brain_Caudate_basal_ganglia
Meta	ENSG00000114547	3	ROPN1B	125687987	rs4450758	A	T	0.562914	-0.646404	0.0590149	6.41162e-28	-0.000928212	0.00371382	0.802638	0.056305	0.943546	Brain_Caudate_basal_ganglia
Meta	ENSG00000070476	3	ZXDC	126156444	rs777498	A	C	0.612583	0.446567	0.0599544	9.44482e-14	0.00380682	0.0051757	0.462024	0.317444	0.780974	Brain_Caudate_basal_ganglia
Meta	ENSG00000159650	3	UROC1	126200124	rs6794670	G	C	0.219647	0.524289	0.0940811	2.50769e-08	-0.00915526	0.00540553	0.0903256	0.355463	0.440156	Brain_Caudate_basal_ganglia
Meta	ENSG00000187715	3	KBTBD12	127634075	rs4141500	A	G	0.0463576	-0.734057	0.124497	3.72029e-09	0.00681146	0.00664026	0.304995	0.529365	0.683896	Brain_Caudate_basal_ganglia
Meta	ENSG00000261159	3	RP11-723O4.9	128578559	rs789248	C	T	0.38521	0.582045	0.0851359	8.1063e-12	0.00171808	0.00395957	0.664357	0.0558618	0.89283	Brain_Caudate_basal_ganglia
Meta	ENSG00000231305	3	RP11-723O4.2	128580156	rs789213	G	C	0.228477	0.612042	0.0926086	3.8715e-11	0.0091497	0.00446798	0.0405758	0.0124436	0.313523	Brain_Caudate_basal_ganglia
Meta	ENSG00000177646	3	ACAD9	128598439	rs62265307	T	C	0.0154525	2.2634	0.238375	2.19915e-21	0.0040205	0.00435042	0.355402	0.23976	0.716022	Brain_Caudate_basal_ganglia
Meta	ENSG00000270773	3	RP13-685P2.7	129064254	rs56973985	C	T	0.0838852	1.0908	0.154526	1.67686e-12	-0.00357536	0.00297703	0.229758	0.510942	0.632115	Brain_Caudate_basal_ganglia
Meta	ENSG00000251474	3	RPL32P3	129101765	rs4429625	G	A	0.178808	0.390184	0.0582281	2.07064e-11	-0.00563837	0.00722526	0.435174	0.357691	0.767421	Brain_Caudate_basal_ganglia
Meta	ENSG00000163913	3	IFT122	129158968	rs2713621	T	G	0.177704	-0.392589	0.0491767	1.42542e-15	0.00483967	0.00715786	0.498956	0.588938	0.798334	Brain_Caudate_basal_ganglia
Meta	ENSG00000253540	3	FAM86HP	129817935	rs7616082	C	T	0.345475	-0.525401	0.0601181	2.34189e-18	-0.000761323	0.00437848	0.861961	0.550737	0.960013	Brain_Caudate_basal_ganglia
Meta	ENSG00000249846	3	RP11-77P16.4	129831393	rs9754720	T	C	0.399558	0.682987	0.0721642	2.95417e-21	0.00219624	0.00337555	0.515285	0.452043	0.813682	Brain_Caudate_basal_ganglia
Meta	ENSG00000228252	3	COL6A4P2	129931666	rs112987689	T	C	0.480132	-0.999583	0.0867824	1.06728e-30	-0.0012005	0.00220338	0.585861	0.276368	0.854496	Brain_Caudate_basal_ganglia
Meta	ENSG00000014257	3	ACPP	132036211	rs35164802	C	G	0.0529801	1.71225	0.184004	1.33382e-20	0.00560666	0.00298164	0.0600548	0.109409	0.362516	Brain_Caudate_basal_ganglia
Meta	ENSG00000113971	3	NPHP3	132276986	rs66564593	G	A	0.154525	-0.755759	0.0698674	2.85856e-27	0.00833599	0.00391382	0.0331811	0.00130059	0.287633	Brain_Caudate_basal_ganglia
Meta	ENSG00000260633	3	RP11-375I20.6	134066130	rs2400278	G	A	0.629139	-0.690735	0.0785776	1.48924e-18	-0.00173728	0.00362472	0.631735	0.533276	0.872707	Brain_Caudate_basal_ganglia
Meta	ENSG00000154928	3	EPHB1	134316643	rs10935141	T	A	0.357616	-0.349619	0.0584717	2.2412e-09	-0.00257423	0.0068781	0.708207	0.53915	0.914632	Brain_Caudate_basal_ganglia
Meta	ENSG00000114054	3	PCCB	135969148	rs696081	G	A	0.388521	0.324899	0.0542132	2.06026e-09	0.0181595	0.00770037	0.0183607	0.194725	0.214294	Brain_Caudate_basal_ganglia
Meta	ENSG00000261758	3	RP11-102M11.2	136471472	rs6791611	C	G	0.423841	0.513921	0.0735777	2.85378e-12	0.0108966	0.00473951	0.0214992	0.00325481	0.227102	Brain_Caudate_basal_ganglia
Meta	ENSG00000168917	3	SLC35G2	136537489	rs1344790	C	A	0.660044	0.266855	0.0480007	2.70707e-08	0.0329767	0.0104628	0.00162269	0.36954	0.0528512	Brain_Caudate_basal_ganglia
Meta	ENSG00000273486	3	RP11-731C17.2	136556180	rs835648	T	A	0.669978	0.540833	0.0810907	2.56708e-11	0.0155316	0.00484856	0.00135843	0.342002	0.049829	Brain_Caudate_basal_ganglia
Meta	ENSG00000181322	3	NME9	137980279	rs9867678	G	A	0.64128	0.323108	0.0569487	1.39775e-08	-0.00835634	0.00757247	0.269803	0.636161	0.661722	Brain_Caudate_basal_ganglia
Meta	ENSG00000114124	3	GRK7	141496990	rs7635763	C	T	0.112583	0.806788	0.146251	3.45921e-08	0.000495793	0.00384345	0.89736	0.498716	0.967502	Brain_Caudate_basal_ganglia
Meta	ENSG00000152952	3	PLOD2	145787227	rs13088158	A	G	0.50883	-0.210278	0.0368678	1.17327e-08	0.00285337	0.0104743	0.785302	0.339123	0.941917	Brain_Caudate_basal_ganglia
Meta	ENSG00000071794	3	HLTF	148747914	rs6802828	C	T	0.338852	0.329802	0.0549799	1.99031e-09	0.00758031	0.00708745	0.284827	0.0729421	0.670572	Brain_Caudate_basal_ganglia
Meta	ENSG00000114744	3	COMMD2	149456257	rs13067331	T	C	0.418322	0.414602	0.0517645	1.15286e-15	0.0103714	0.00593175	0.0803854	0.219672	0.417954	Brain_Caudate_basal_ganglia
Meta	ENSG00000243321	3	snoU13	149795281	rs56198011	T	C	0.325607	-0.730338	0.0728913	1.2507e-23	-0.00136923	0.0034258	0.689391	0.381686	0.905585	Brain_Caudate_basal_ganglia
Meta	ENSG00000144895	3	EIF2A	150264465	rs2868946	C	T	0.853201	0.773178	0.0651963	1.92739e-32	-0.000388009	0.00362156	0.914679	0.509297	0.976412	Brain_Caudate_basal_ganglia
Meta	ENSG00000240137	3	RP11-103G8.2	150421351	rs9869495	G	C	0.366446	0.445559	0.0595015	6.98272e-14	-0.00381543	0.00518714	0.462001	0.902484	0.780974	Brain_Caudate_basal_ganglia
Meta	ENSG00000243069	3	ARHGEF26-AS1	153742190	rs11914514	C	T	0.249448	0.404305	0.0472909	1.2381e-17	-0.00593611	0.00597658	0.320599	0.161969	0.688268	Brain_Caudate_basal_ganglia
Meta	ENSG00000240045	3	RP11-451G4.2	155008018	rs10460859	A	G	0.476821	-0.799139	0.0621737	8.23808e-38	0.00475512	0.00277771	0.0869179	0.541605	0.432388	Brain_Caudate_basal_ganglia
Meta	ENSG00000239508	3	PLCH1-AS1	155166973	rs1021216	G	A	0.0264901	2.10671	0.250783	4.44436e-17	-0.0018987	0.00356722	0.594545	0.438563	0.857645	Brain_Caudate_basal_ganglia
Meta	ENSG00000243926	3	TIPARP-AS1	156389651	rs6807235	T	C	0.133554	-0.574559	0.101748	1.6337e-08	-0.00313284	0.00507775	0.537252	0.1464	0.826428	Brain_Caudate_basal_ganglia
Meta	ENSG00000244515	3	KRT18P34	156880452	rs73154671	G	C	0.260486	-0.557739	0.0749962	1.03081e-13	0.000179295	0.00484103	0.970456	0.663425	0.986284	Brain_Caudate_basal_ganglia
Meta	ENSG00000174899	3	C3orf55	157261035	rs6441135	G	T	0.50883	-0.499685	0.0738479	1.32021e-11	0.00100063	0.00460527	0.827991	0.599672	0.948844	Brain_Caudate_basal_ganglia
Meta	ENSG00000079257	3	LXN	158363611	rs1864505	G	C	0.374172	0.483641	0.0757988	1.76404e-10	0.0076503	0.00470419	0.103892	0.0663321	0.465542	Brain_Caudate_basal_ganglia
Meta	ENSG00000240207	3	RP11-379F4.4	158450052	rs61558956	A	T	0.189845	-0.506449	0.0681987	1.11863e-13	-0.00059236	0.0051344	0.908151	0.10819	0.970679	Brain_Caudate_basal_ganglia
Meta	ENSG00000272247	3	RP11-379F4.9	158519046	rs2244996	C	T	0.684327	-0.703629	0.1074	5.69713e-11	0.0062533	0.00367898	0.0891808	0.0212009	0.438998	Brain_Caudate_basal_ganglia
Meta	ENSG00000168811	3	IL12A	159706537	rs4680536	G	A	0.416115	0.378698	0.0678641	2.40185e-08	-0.00897813	0.00628294	0.153013	0.0960829	0.537638	Brain_Caudate_basal_ganglia
Meta	ENSG00000068885	3	IFT80	159974774	rs1920635	A	G	0.532009	0.288439	0.047654	1.42368e-09	0	0.00762726	1	0.537705	1	Brain_Caudate_basal_ganglia
Meta	ENSG00000114200	3	BCHE	165490692	rs187446038	G	C	0.0121413	-1.69236	0.260593	8.34404e-11	0.00206812	0.00627153	0.741579	0.503068	0.925034	Brain_Caudate_basal_ganglia
Meta	ENSG00000114204	3	SERPINI2	167159577	rs6784405	A	G	0.355408	0.428359	0.0714258	2.00678e-09	-0.00466898	0.00565661	0.409143	0.188135	0.745326	Brain_Caudate_basal_ganglia
Meta	ENSG00000206120	3	EGFEM1P	167967310	rs613688	A	G	0.401766	-0.603	0.0697106	5.14809e-18	0.00563847	0.00386956	0.145079	0.620223	0.525321	Brain_Caudate_basal_ganglia
Meta	ENSG00000171109	3	MFN1	179065480	rs6443650	A	C	0.42936	0.27149	0.0492364	3.50753e-08	0.00920844	0.0086348	0.286228	0.120342	0.670572	Brain_Caudate_basal_ganglia
Meta	ENSG00000241231	3	RP11-275H4.1	181138846	rs6443742	G	A	0.707506	0.995471	0.0667016	2.29244e-50	0.00482184	0.00243247	0.047448	0.0154305	0.329253	Brain_Caudate_basal_ganglia
Meta	ENSG00000078070	3	MCCC1	182733006	rs12491196	C	T	0.932671	0.822724	0.108312	3.05664e-14	0.00449726	0.00453606	0.321468	0.454232	0.688268	Brain_Caudate_basal_ganglia
Meta	ENSG00000240024	3	LINC00888	183165396	rs9826761	G	A	0.48234	0.280888	0.0384189	2.64791e-13	-0.00676426	0.00788676	0.391073	0.279873	0.731116	Brain_Caudate_basal_ganglia
Meta	ENSG00000114796	3	KLHL24	183353356	rs9825728	A	C	0.257174	-0.309633	0.0418685	1.41016e-13	0.0025837	0.00775898	0.739138	0.160271	0.92259	Brain_Caudate_basal_ganglia
Meta	ENSG00000233885	3	YEATS2-AS1	183524245	rs2255019	G	A	0.48234	0.546932	0.0501302	1.02987e-27	-0.00822771	0.00409252	0.044386	0.0460257	0.324913	Brain_Caudate_basal_ganglia
Meta	ENSG00000180834	3	MAP6D1	183533664	rs2176827	T	C	0.501104	-0.193226	0.0341116	1.47435e-08	0.00879799	0.0114911	0.443893	0.129826	0.769034	Brain_Caudate_basal_ganglia
Meta	ENSG00000114770	3	ABCC5	183637722	rs1467257	C	A	0.580574	0.217355	0.0343693	2.54715e-10	0.023924	0.0112377	0.0332614	0.347373	0.287633	Brain_Caudate_basal_ganglia
Meta	ENSG00000161204	3	ABCF3	183903811	rs6795462	G	C	0.01766	1.84923	0.234888	3.46742e-15	0.00227122	0.00460555	0.621908	0.396355	0.866777	Brain_Caudate_basal_ganglia
Meta	ENSG00000145198	3	VWA5B2	183948217	rs843352	A	G	0.211921	-0.413322	0.0634846	7.48582e-11	-0.00483884	0.00657458	0.461735	0.0416151	0.780974	Brain_Caudate_basal_ganglia
Meta	ENSG00000145194	3	ECE2	183967438	rs4912532	T	G	0.512141	-0.340065	0.0468618	3.96471e-13	-0.0161734	0.0068425	0.0180951	0.0247364	0.212155	Brain_Caudate_basal_ganglia
Meta	ENSG00000175166	3	PSMD2	184016497	rs34881379	C	T	0.456954	-0.260082	0.0415033	3.69176e-10	-0.00961235	0.00897541	0.284185	0.0111199	0.670572	Brain_Caudate_basal_ganglia
Meta	ENSG00000156931	3	VPS8	184529931	rs62286936	C	T	0.0739514	1.08608	0.116404	1.05647e-20	-0.000920743	0.00451272	0.838328	0.274676	0.952464	Brain_Caudate_basal_ganglia
Meta	ENSG00000127249	3	ATP13A4	193119866	rs281811	T	C	0.441501	-0.242174	0.0427606	1.48335e-08	-0.011149	0.00969918	0.250358	0.108836	0.646984	Brain_Caudate_basal_ganglia
Meta	ENSG00000236297	3	RP11-175P19.2	193296601	rs3845942	G	A	0.345475	0.658904	0.0948591	3.75435e-12	0.00455302	0.00355165	0.199863	0.144952	0.605256	Brain_Caudate_basal_ganglia
Meta	ENSG00000230102	3	RP11-407B7.1	193723226	rs4687494	G	T	0.554084	0.599994	0.075927	2.73911e-15	0.00433338	0.00370748	0.242477	0.159141	0.646984	Brain_Caudate_basal_ganglia
Meta	ENSG00000225742	3	RP11-513G11.4	193920805	rs11918985	G	A	0.572848	0.578572	0.0923029	3.65267e-10	0.00120988	0.00380736	0.750657	0.265128	0.928115	Brain_Caudate_basal_ganglia
Meta	ENSG00000231770	3	TMEM44-AS1	194304740	rs7636054	C	T	0.190949	0.733388	0.0936757	4.91734e-15	-0.00272707	0.00356226	0.443947	0.536474	0.769034	Brain_Caudate_basal_ganglia
Meta	ENSG00000041802	3	LSG1	194361517	rs3821403	A	C	0.143488	1.12191	0.10015	3.97447e-29	-0.00410015	0.0029641	0.166582	0.8039	0.555809	Brain_Caudate_basal_ganglia
Meta	ENSG00000173950	3	XXYLT1	194789008	rs6784747	C	A	0.143488	0.527083	0.096087	4.12362e-08	0.00815811	0.00606655	0.1787	0.0637532	0.574984	Brain_Caudate_basal_ganglia
Meta	ENSG00000114331	3	ACAP2	194995465	rs6437374	G	C	0.665563	-0.633496	0.0514159	6.98096e-35	0.000789271	0.00363121	0.82793	0.0496297	0.948844	Brain_Caudate_basal_ganglia
Meta	ENSG00000224769	3	AC069213.1	195341818	rs9886992	G	A	0.460265	0.840515	0.0823075	1.75424e-24	0.000356924	0.00273664	0.896231	0.533081	0.967502	Brain_Caudate_basal_ganglia
Meta	ENSG00000271662	3	RP11-141C7.3	195377017	rs112058931	A	G	0.164459	-0.85408	0.132348	1.0944e-10	0.000117085	0.0035126	0.973409	0.568828	0.987011	Brain_Caudate_basal_ganglia
Meta	ENSG00000229178	3	AC069513.4	195382436	rs13303068	G	A	0.463576	0.702133	0.0792662	8.15295e-19	0.000284846	0.00313347	0.927569	0.452249	0.980289	Brain_Caudate_basal_ganglia
Meta	ENSG00000215837	3	SDHAP2	195384967	rs6785037	A	C	0.484547	0.660914	0.0840073	3.62263e-15	0.00484178	0.00338514	0.152629	0.103636	0.537239	Brain_Caudate_basal_ganglia
Meta	ENSG00000176945	3	MUC20	195447753	rs11926771	A	C	0.210817	0.741324	0.105992	2.66839e-12	0.0086332	0.00423087	0.0412981	0.883099	0.315967	Brain_Caudate_basal_ganglia
Meta	ENSG00000145113	3	MUC4	195473636	rs11717261	A	G	0.146799	0.736516	0.113138	7.52124e-11	-0.00434478	0.00479874	0.365254	0.03148	0.716022	Brain_Caudate_basal_ganglia
Meta	ENSG00000185485	3	SDHAP1	195686619	rs1851372	T	C	0.705298	0.475663	0.0706825	1.70167e-11	0.0018921	0.00526334	0.719232	0.271861	0.917284	Brain_Caudate_basal_ganglia
Meta	ENSG00000231464	3	AC024937.4	195723609	rs6785037	A	C	0.484547	0.752587	0.0964229	5.94703e-15	0.004252	0.00297358	0.152738	0.593615	0.537239	Brain_Caudate_basal_ganglia
Meta	ENSG00000163959	3	SLC51A	195938358	rs60631199	T	C	0.198675	-0.614277	0.0932773	4.53378e-11	-0.0177444	0.00501749	0.000405445	0.112866	0.0294212	Brain_Caudate_basal_ganglia
Meta	ENSG00000163964	3	PIGX	196366646	rs114705154	A	T	0.203091	0.378388	0.0557065	1.10184e-11	-0.00792837	0.0074913	0.289899	0.195336	0.672469	Brain_Caudate_basal_ganglia
Meta	ENSG00000119227	3	PIGZ	196673214	rs28498807	G	A	0.309051	0.773487	0.0623672	2.54432e-35	0.00258569	0.00298085	0.385703	0.405424	0.731116	Brain_Caudate_basal_ganglia
Meta	ENSG00000272989	3	RP13-616I3.1	197232133	rs1431500	C	A	0.345475	0.440076	0.0654816	1.80975e-11	0.00363574	0.00525429	0.488965	0.805704	0.794512	Brain_Caudate_basal_ganglia
Meta	ENSG00000214135	3	AC024560.3	197305084	rs73891642	C	A	0.0816777	0.777153	0.101962	2.49821e-14	-0.00733446	0.00485724	0.131042	0.103586	0.504253	Brain_Caudate_basal_ganglia
Meta	ENSG00000250312	4	ZNF718	124386	rs6841951	A	G	0.576159	-0.899274	0.0709269	7.74186e-37	-0.000889607	0.00244742	0.716241	0.143566	0.917284	Brain_Caudate_basal_ganglia
Meta	ENSG00000242686	4	RP11-1191J2.2	646639	rs73058406	G	C	0.128035	-1.01959	0.0840399	7.12963e-34	-0.00451162	0.00296577	0.128202	0.673341	0.504253	Brain_Caudate_basal_ganglia
Meta	ENSG00000215375	4	MYL5	667369	rs150792482	G	C	0.00772627	1.34524	0.194206	4.3026e-12	-0.00193274	0.00833033	0.816528	0.203029	0.948844	Brain_Caudate_basal_ganglia
Meta	ENSG00000145217	4	SLC26A1	972861	rs4690163	C	T	0.639073	-0.584344	0.0725038	7.66074e-16	0.00376491	0.00396366	0.342186	0.668771	0.703694	Brain_Caudate_basal_ganglia
Meta	ENSG00000163945	4	UVSSA	1341054	rs115152027	G	C	0.0507726	1.1064	0.153895	6.51108e-13	0.00488069	0.00546532	0.371841	0.129812	0.720793	Brain_Caudate_basal_ganglia
Meta	ENSG00000179979	4	CRIPAK	1385340	rs111391498	G	A	0.0507726	1.87857	0.172011	9.12828e-28	0.000692016	0.00330099	0.83395	0.254115	0.950065	Brain_Caudate_basal_ganglia
Meta	ENSG00000168936	4	TMEM129	1717679	rs28499138	C	T	0.434879	-0.253162	0.0324074	5.63523e-15	-0.00592506	0.00872312	0.496988	0.0547481	0.798334	Brain_Caudate_basal_ganglia
Meta	ENSG00000063978	4	RNF4	2463947	rs17132645	A	G	0.387417	-0.307952	0.0551095	2.29703e-08	-0.0103912	0.0080122	0.194657	0.871412	0.59721	Brain_Caudate_basal_ganglia
Meta	ENSG00000125388	4	GRK4	2965335	rs13152260	C	T	0.739514	-0.451539	0.0806613	2.16881e-08	0.00642248	0.00608862	0.291502	0.384484	0.673845	Brain_Caudate_basal_ganglia
Meta	ENSG00000261643	4	RP11-529E10.6	3505324	rs3468	A	G	0.353201	-0.591199	0.0585052	5.24578e-24	-0.00152233	0.00406234	0.707852	0.115988	0.914632	Brain_Caudate_basal_ganglia
Meta	ENSG00000163956	4	LRPAP1	3508103	rs11735307	T	C	0.253863	0.20693	0.0317727	7.37479e-11	-0.00918185	0.0126435	0.467709	0.342465	0.784978	Brain_Caudate_basal_ganglia
Meta	ENSG00000250476	4	ENPP7P9	3968761	rs28368282	A	G	0.298013	0.60402	0.0976579	6.20779e-10	-0.00281448	0.00399935	0.481599	0.778771	0.791325	Brain_Caudate_basal_ganglia
Meta	ENSG00000132406	4	TMEM128	4237269	rs62286917	C	T	0.3234	0.491875	0.0623702	3.11067e-15	0.0052859	0.0051266	0.302507	0.894093	0.683896	Brain_Caudate_basal_ganglia
Meta	ENSG00000247708	4	STX18-AS1	4543858	rs12374209	T	G	0.0640177	-1.02415	0.180525	1.40181e-08	-0.00810428	0.00499317	0.104573	0.164319	0.465542	Brain_Caudate_basal_ganglia
Meta	ENSG00000251580	4	RP11-539L10.3	6672452	rs12331200	C	T	0.514349	0.568345	0.0729999	6.94085e-15	0.00246329	0.0038838	0.525919	0.966863	0.820677	Brain_Caudate_basal_ganglia
Meta	ENSG00000245468	4	RP11-367J11.3	7096298	rs58186852	C	T	0.164459	-0.47256	0.0761548	5.46083e-10	-0.00380904	0.00574644	0.507425	0.456205	0.807033	Brain_Caudate_basal_ganglia
Meta	ENSG00000251615	4	RP11-774O3.3	8356817	rs34893440	C	A	0.215232	0.573862	0.0744642	1.29264e-14	-0.00087129	0.00453212	0.847548	0.47978	0.956752	Brain_Caudate_basal_ganglia
Meta	ENSG00000155275	4	TRMT44	8437867	rs6845969	A	T	0.645695	-0.413121	0.0611401	1.40923e-11	0.00508326	0.00609808	0.404516	0.547735	0.743952	Brain_Caudate_basal_ganglia
Meta	ENSG00000205959	4	RP11-689P11.2	8483997	rs2177327	C	G	0.5	-0.375534	0.0463265	5.22108e-16	0.00798862	0.00594064	0.178708	0.694032	0.574984	Brain_Caudate_basal_ganglia
Meta	ENSG00000248698	4	LINC01085	14113592	rs3846403	T	C	0.483444	0.458493	0.0773226	3.03645e-09	0.00937855	0.00505228	0.0634108	0.204	0.370907	Brain_Caudate_basal_ganglia
Meta	ENSG00000237765	4	FAM200B	15683285	rs9990752	C	T	0.495585	-0.226984	0.0395997	9.92773e-09	-0.00969231	0.00983871	0.324565	0.0887624	0.688268	Brain_Caudate_basal_ganglia
Meta	ENSG00000004468	4	CD38	15779898	rs4698413	T	C	0.547461	-0.443776	0.0543606	3.25298e-16	-0.00360542	0.00520158	0.488222	0.722939	0.794512	Brain_Caudate_basal_ganglia
Meta	ENSG00000007062	4	PROM1	15964699	rs13129560	A	G	0.773731	0.378545	0.0679235	2.50233e-08	-0.00449088	0.00665321	0.499679	0.320481	0.798435	Brain_Caudate_basal_ganglia
Meta	ENSG00000249506	4	ZEB2P1	16362309	rs7673302	A	G	0.289183	1.25478	0.106417	4.3329e-32	0.00103604	0.00199432	0.603415	0.772414	0.858055	Brain_Caudate_basal_ganglia
Meta	ENSG00000118579	4	MED28	17616254	rs73800327	A	T	0.00110375	1.83583	0.269449	9.53998e-12	0.00533818	0.00352	0.129385	0.137271	0.504253	Brain_Caudate_basal_ganglia
Meta	ENSG00000163138	4	PACRGL	20697905	rs62410096	A	C	0.101545	-1.01731	0.117677	5.3844e-18	-0.000491492	0.00403064	0.902947	0.586091	0.968944	Brain_Caudate_basal_ganglia
Meta	ENSG00000053900	4	ANAPC4	25378835	rs2090116	G	T	0.620309	-0.384427	0.0492157	5.67038e-15	-0.00520255	0.00601989	0.387464	0.198511	0.731116	Brain_Caudate_basal_ganglia
Meta	ENSG00000091490	4	SEL1L3	25749055	rs78468534	A	G	0.184327	-0.416462	0.0679432	8.81207e-10	-0.000240118	0.00696353	0.972493	0.740028	0.986681	Brain_Caudate_basal_ganglia
Meta	ENSG00000240005	4	RP11-293A21.1	26861428	rs9790789	C	A	0.538631	-0.87775	0.0788194	8.3596e-29	-0.00193677	0.0026261	0.460814	0.0103992	0.780974	Brain_Caudate_basal_ganglia
Meta	ENSG00000169299	4	PGM2	37828255	rs2059483	T	C	0.578366	-0.506562	0.0486196	2.0331e-25	-0.00236891	0.0045461	0.602307	0.805082	0.858055	Brain_Caudate_basal_ganglia
Meta	ENSG00000249863	4	RP11-177C12.1	37869913	rs6531591	T	C	0.619205	-0.513326	0.0923777	2.74737e-08	-0.00603905	0.00480004	0.208347	0.243515	0.617091	Brain_Caudate_basal_ganglia
Meta	ENSG00000231160	4	RP11-617D20.1	38614322	rs191414	T	C	0.149007	-0.611295	0.0855517	8.97795e-13	-0.00883371	0.00506094	0.0809034	0.261154	0.418756	Brain_Caudate_basal_ganglia
Meta	ENSG00000163682	4	RPL9	39455744	rs2687958	C	T	0.696468	-0.729523	0.0500215	3.5406e-48	-0.00233029	0.00315679	0.460403	0.39878	0.780974	Brain_Caudate_basal_ganglia
Meta	ENSG00000224097	4	RP11-472B18.1	39481875	rs13144464	C	T	0.334437	0.581732	0.0740469	3.95762e-15	0.00326611	0.0041465	0.430885	0.0166971	0.764223	Brain_Caudate_basal_ganglia
Meta	ENSG00000014824	4	SLC30A9	41992489	rs1507086	T	C	0.730684	-0.277474	0.0443502	3.93881e-10	0.0306335	0.0105724	0.00376151	0.149951	0.0882749	Brain_Caudate_basal_ganglia
Meta	ENSG00000251350	4	RP11-328N19.1	44018878	rs73177815	G	C	0.190949	0.97179	0.0862091	1.79458e-29	-0.000823223	0.00277934	0.767082	0.542046	0.937378	Brain_Caudate_basal_ganglia
Meta	ENSG00000151806	4	GUF1	44680444	rs11724396	C	G	0.226269	-0.741726	0.0633718	1.21084e-31	0.0134821	0.00368975	0.000258259	0.43734	0.0239464	Brain_Caudate_basal_ganglia
Meta	ENSG00000163281	4	GNPDA2	44684217	rs62305368	C	T	0.228477	0.560577	0.0599826	9.13215e-21	-0.017482	0.00500109	0.000472936	0.540444	0.0328888	Brain_Caudate_basal_ganglia
Meta	ENSG00000170448	4	NFXL1	47849257	rs6826122	G	C	0.97351	-1.14991	0.199539	8.27111e-09	-0.00173927	0.00722426	0.809746	0.110079	0.948288	Brain_Caudate_basal_ganglia
Meta	ENSG00000163293	4	NIPAL1	47916159	rs98270	A	G	0.409492	0.28761	0.0425415	1.37329e-11	-0.0198185	0.0085173	0.019973	0.0959111	0.220432	Brain_Caudate_basal_ganglia
Meta	ENSG00000198515	4	CNGA1	47937994	rs321645	G	A	0.249448	0.85105	0.0967629	1.42776e-18	-0.00505258	0.00287796	0.079155	0.134991	0.416027	Brain_Caudate_basal_ganglia
Meta	ENSG00000248184	4	RP11-231C18.1	55199059	rs11725753	A	G	0.458057	0.417984	0.0741777	1.7516e-08	0.00909126	0.00550508	0.098651	0.78335	0.454096	Brain_Caudate_basal_ganglia
Meta	ENSG00000128039	4	SRD5A3	56212276	rs36110240	T	C	0.172185	0.515635	0.0764602	1.54256e-11	-0.00659381	0.00628249	0.293923	0.441399	0.678035	Brain_Caudate_basal_ganglia
Meta	ENSG00000174780	4	SRP72	57333081	rs6554358	A	T	0.187638	-0.415995	0.0610904	9.79362e-12	-0.000240388	0.00673094	0.971511	0.553388	0.986284	Brain_Caudate_basal_ganglia
Meta	ENSG00000163453	4	IGFBP7	57896939	rs4242004	A	C	0.622517	0.387403	0.0459671	3.52141e-17	0.00645323	0.00598614	0.281021	0.591758	0.670572	Brain_Caudate_basal_ganglia
Meta	ENSG00000145241	4	CENPC	68337521	rs116328570	G	C	0.296909	0.422857	0.0772836	4.46256e-08	0.00733108	0.00606209	0.226535	0.455298	0.628533	Brain_Caudate_basal_ganglia
Meta	ENSG00000033178	4	UBA6	68478370	rs35249671	C	A	0.266004	-0.296639	0.0494696	2.01758e-09	0.00640509	0.00849517	0.450868	0.330202	0.775043	Brain_Caudate_basal_ganglia
Meta	ENSG00000248049	4	UBA6-AS1	68566998	rs9991141	T	C	0.146799	-0.521452	0.0889859	4.63036e-09	0.000767089	0.00575466	0.893957	0.000560798	0.967502	Brain_Caudate_basal_ganglia
Meta	ENSG00000138744	4	NAAA	76831809	rs11931349	A	G	0.391832	0.511326	0.0672252	2.82344e-14	0.00097785	0.00449995	0.827973	0.726328	0.948844	Brain_Caudate_basal_ganglia
Meta	ENSG00000138750	4	NUP54	77035812	rs58695482	T	C	0.143488	0.590748	0.0687732	8.71213e-18	0.00304698	0.00542846	0.574595	0.21072	0.84605	Brain_Caudate_basal_ganglia
Meta	ENSG00000189157	4	FAM47E	77135193	rs6823078	G	A	0.417219	-0.512671	0.0478499	8.73501e-27	0.0085825	0.00455726	0.0596653	0.421302	0.362109	Brain_Caudate_basal_ganglia
Meta	ENSG00000118804	4	FAM47E-STBD1	77172886	rs28636389	A	G	0.153422	-0.508027	0.0655462	9.14052e-15	0.00531468	0.00574939	0.355284	0.0103161	0.716022	Brain_Caudate_basal_ganglia
Meta	ENSG00000138767	4	CNOT6L	78634541	rs11723029	A	G	0.898455	0.399573	0.0609444	5.51405e-11	-0.0197711	0.00855748	0.0208667	0.155683	0.223584	Brain_Caudate_basal_ganglia
Meta	ENSG00000138772	4	ANXA3	79472673	rs1587222	G	A	0.669978	-0.270993	0.0495036	4.39461e-08	0.0225098	0.00976436	0.0211496	0.0867602	0.224832	Brain_Caudate_basal_ganglia
Meta	ENSG00000163291	4	PAQR3	79808281	rs13123305	A	G	0.837748	-0.399635	0.0474084	3.46757e-17	0.0145132	0.00770176	0.0595099	0.0434054	0.362109	Brain_Caudate_basal_ganglia
Meta	ENSG00000249242	4	TMEM150C	83404323	rs1961007	T	C	0.397351	0.371222	0.0600495	6.33223e-10	0.0013469	0.00619958	0.828008	0.0699496	0.948844	Brain_Caudate_basal_ganglia
Meta	ENSG00000251022	4	THAP9-AS1	83814162	rs2305876	G	A	0.262693	-0.555817	0.0560124	3.30325e-23	0.000179915	0.00431801	0.966765	0.332438	0.986284	Brain_Caudate_basal_ganglia
Meta	ENSG00000145287	4	PLAC8	84011201	rs13122305	A	G	0.661148	0.517342	0.0740051	2.73656e-12	0.00328603	0.00466285	0.480982	0.846972	0.791325	Brain_Caudate_basal_ganglia
Meta	ENSG00000163623	4	NKX6-1	85413140	rs1921848	T	G	0.426049	0.317525	0.0553435	9.61722e-09	-0.0185812	0.00793457	0.0191908	0.317417	0.216641	Brain_Caudate_basal_ganglia
Meta	ENSG00000109339	4	MAPK10	86936276	rs10002407	T	G	0.198675	0.269499	0.0413302	7.00092e-11	-0.00408165	0.0100381	0.684291	0.726972	0.901967	Brain_Caudate_basal_ganglia
Meta	ENSG00000163629	4	PTPN13	87515468	rs28634740	A	G	0.129139	-0.763483	0.0874641	2.5671e-18	-0.00104783	0.00471676	0.824197	0.103727	0.948844	Brain_Caudate_basal_ganglia
Meta	ENSG00000172493	4	AFF1	87856154	rs35658582	T	A	0.181015	-0.23557	0.0370374	2.0132e-10	0.00594303	0.0131927	0.652365	0.327825	0.884265	Brain_Caudate_basal_ganglia
Meta	ENSG00000170509	4	HSD17B13	88224941	rs62305678	G	A	0.129139	-0.693036	0.107562	1.17028e-10	-0.00129863	0.00462176	0.778724	0.521467	0.941917	Brain_Caudate_basal_ganglia
Meta	ENSG00000272856	4	RP11-710E1.2	88381959	rs76460348	T	C	0.118102	0.634943	0.114192	2.69283e-08	-0.00677226	0.00579914	0.242886	0.158311	0.646984	Brain_Caudate_basal_ganglia
Meta	ENSG00000118762	4	PKD2	88928820	rs11728697	T	C	0.600442	-0.207371	0.0376406	3.60391e-08	0	0.0110912	1	0.565442	1	Brain_Caudate_basal_ganglia
Meta	ENSG00000246375	4	RP11-10L7.1	89206094	rs9637599	C	A	0.523179	1.02908	0.0823971	8.54304e-36	-0.000874568	0.0022361	0.695714	0.569819	0.90649	Brain_Caudate_basal_ganglia
Meta	ENSG00000138722	4	MMRN1	90800683	rs75260318	G	A	0.0286976	1.231	0.183313	1.8769e-11	-0.00414297	0.0048324	0.391261	0.192519	0.731116	Brain_Caudate_basal_ganglia
Meta	ENSG00000163110	4	PDLIM5	95373037	rs1048627	C	T	0.397351	0.173192	0.0248438	3.14173e-12	0	0.0138575	1	0.858678	1	Brain_Caudate_basal_ganglia
Meta	ENSG00000272777	4	RP11-571L19.8	99988407	rs111294979	C	T	0.0320088	0.89681	0.157154	1.15284e-08	0.00791695	0.00639662	0.215836	0.000354717	0.620044	Brain_Caudate_basal_ganglia
Meta	ENSG00000246090	4	RP11-696N14.1	100010008	rs75238346	T	C	0.0386313	0.827894	0.146518	1.6001e-08	0.00193261	0.00460269	0.674567	0.00409865	0.901967	Brain_Caudate_basal_ganglia
Meta	ENSG00000248144	4	ADH1C	100257649	rs10031168	C	T	0.253863	0.60891	0.102661	3.00573e-09	-0.0343236	0.00700165	9.47608e-07	0.737774	0.000395389	Brain_Caudate_basal_ganglia
Meta	ENSG00000109270	4	LAMTOR3	100799493	rs11939538	A	G	0.247241	-0.323928	0.0518242	4.09105e-10	0.0280927	0.00866569	0.00118767	0.154575	0.0483467	Brain_Caudate_basal_ganglia
Meta	ENSG00000254531	4	AP001816.1	102268937	rs2583391	A	G	0.273731	-0.3191	0.0403615	2.65681e-15	-0.0115951	0.00766281	0.130237	0.0283152	0.504253	Brain_Caudate_basal_ganglia
Meta	ENSG00000164039	4	BDH2	104000592	rs6830624	C	T	0.266004	0.256747	0.0396707	9.67451e-11	-0.00116847	0.00934947	0.900542	0.1532	0.967502	Brain_Caudate_basal_ganglia
Meta	ENSG00000138777	4	PPA2	106290234	rs1994636	G	A	0.564018	0.358648	0.0468325	1.887e-14	0.0108742	0.00629635	0.0841571	0.407624	0.424987	Brain_Caudate_basal_ganglia
Meta	ENSG00000109534	4	GAR1	110736666	rs10365	G	C	0.642384	0.519909	0.0656061	2.28682e-15	-0.00711663	0.00451408	0.114901	0.5109	0.487614	Brain_Caudate_basal_ganglia
Meta	ENSG00000174749	4	C4orf32	113066553	rs4834222	C	T	0.391832	-0.282712	0.043844	1.13236e-10	-0.0205156	0.00840706	0.014676	0.261064	0.192867	Brain_Caudate_basal_ganglia
Meta	ENSG00000236922	4	AC092661.1	118349552	rs68096032	G	A	0.112583	0.455916	0.0761109	2.09638e-09	0.00899288	0.00803764	0.263206	0.513285	0.658035	Brain_Caudate_basal_ganglia
Meta	ENSG00000269893	4	SNHG8	119199864	rs687299	C	G	0.562914	0.283071	0.044986	3.12544e-10	0.00317941	0.00849348	0.708155	0.893198	0.914632	Brain_Caudate_basal_ganglia
Meta	ENSG00000260404	4	RP11-384K6.6	119512928	rs35183273	G	A	0.38521	-0.459971	0.0531476	4.94652e-18	0.00326108	0.00501449	0.515479	0.277529	0.813682	Brain_Caudate_basal_ganglia
Meta	ENSG00000249244	4	RP11-548H18.2	120312986	rs11944880	T	C	0.309051	0.781426	0.0878532	5.85868e-19	0.0048629	0.00311959	0.119037	0.590162	0.494589	Brain_Caudate_basal_ganglia
Meta	ENSG00000245958	4	RP11-33B1.1	120375946	rs6849171	A	G	0.278146	-0.907693	0.0683775	3.24454e-40	-0.00363559	0.00265821	0.171411	0.723411	0.563347	Brain_Caudate_basal_ganglia
Meta	ENSG00000164111	4	ANXA5	122589110	rs13109053	A	G	0.289183	-0.51893	0.0429844	1.4757e-33	0.0046249	0.00483281	0.338578	0.430565	0.703694	Brain_Caudate_basal_ganglia
Meta	ENSG00000138688	4	KIAA1109	123073488	rs72687029	G	A	0.225166	-0.36337	0.0601056	1.48925e-09	0.0101825	0.00815664	0.211898	0.665043	0.61876	Brain_Caudate_basal_ganglia
Meta	ENSG00000224786	4	CETN4P	123651703	rs309357	T	G	0.327815	0.488601	0.0829006	3.77378e-09	0.00409332	0.00475828	0.38965	0.502951	0.731116	Brain_Caudate_basal_ganglia
Meta	ENSG00000151470	4	C4orf33	130014472	rs1709416	A	G	0.331126	-0.567609	0.0729116	6.97742e-15	-0.00211413	0.0044128	0.631875	0.371644	0.872707	Brain_Caudate_basal_ganglia
Meta	ENSG00000251372	4	LINC00499	139230865	rs4863780	A	C	0.136865	1.22459	0.0902012	5.54249e-42	-0.00277644	0.00294686	0.346107	0.169796	0.704025	Brain_Caudate_basal_ganglia
Meta	ENSG00000249381	4	LINC00500	139346677	rs4863780	A	C	0.136865	1.14753	0.109577	1.1576e-25	-0.00296289	0.0031499	0.346896	0.427163	0.704151	Brain_Caudate_basal_ganglia
Meta	ENSG00000248795	4	RP11-173E2.1	139481858	rs4863780	A	C	0.136865	0.8349	0.137343	1.20987e-09	-0.00407234	0.00436362	0.350692	0.130052	0.70989	Brain_Caudate_basal_ganglia
Meta	ENSG00000236296	4	GUSBP5	144480625	rs17747275	G	A	0.203091	0.682993	0.10395	5.01893e-11	-0.000146414	0.00409966	0.971511	0.546392	0.986284	Brain_Caudate_basal_ganglia
Meta	ENSG00000251600	4	RP11-673E1.1	144833484	rs7680256	G	T	0.655629	0.807949	0.100027	6.62008e-16	0.00482704	0.00290876	0.0970191	0.16253	0.454096	Brain_Caudate_basal_ganglia
Meta	ENSG00000250673	4	RP11-6L6.2	147145709	rs6821863	C	T	0.322296	0.675225	0.0835683	6.48105e-16	-0.000592395	0.00340706	0.861966	0.986288	0.960013	Brain_Caudate_basal_ganglia
Meta	ENSG00000198589	4	LRBA	151185594	rs74684993	C	A	0.0121413	-1.32499	0.220106	1.74658e-09	0.0104906	0.00527722	0.0468215	0.0168305	0.32834	Brain_Caudate_basal_ganglia
Meta	ENSG00000109686	4	SH3D19	152023903	rs62327175	C	T	0.377483	0.230578	0.0417575	3.35468e-08	-0.0130108	0.010672	0.222786	0.0165377	0.627033	Brain_Caudate_basal_ganglia
Meta	ENSG00000164144	4	ARFIP1	153701089	rs12641680	T	C	0.380795	0.363994	0.0661859	3.8071e-08	-0.00137365	0.00687279	0.841584	0.919377	0.95292	Brain_Caudate_basal_ganglia
Meta	ENSG00000250538	4	RP11-92A5.2	156127681	rs13132330	A	C	0.0695364	1.45155	0.152796	2.10062e-21	0.000826702	0.00323909	0.798548	0.453039	0.943546	Brain_Caudate_basal_ganglia
Meta	ENSG00000185149	4	NPY2R	156129781	rs13132330	A	C	0.0695364	1.57626	0.143872	6.22163e-28	0.000761296	0.00298255	0.79853	0.637215	0.943546	Brain_Caudate_basal_ganglia
Meta	ENSG00000256043	4	CTSO	156845270	rs2292538	A	G	0.321192	-0.360543	0.0461502	5.6117e-15	-0.00110944	0.00638085	0.861968	0.22448	0.960013	Brain_Caudate_basal_ganglia
Meta	ENSG00000248429	4	RP11-597D13.9	159091904	rs2346784	T	C	0.845475	0.64256	0.0921255	3.06239e-12	-0.00482445	0.00441213	0.274195	0.324636	0.667915	Brain_Caudate_basal_ganglia
Meta	ENSG00000171503	4	ETFDH	159593277	rs6845779	A	G	0.116998	-0.408581	0.0557848	2.40256e-13	0.0161535	0.00719914	0.0248449	0.541652	0.245533	Brain_Caudate_basal_ganglia
Meta	ENSG00000273449	4	RP11-218F10.3	164450923	rs958855	G	A	0.57064	-0.65615	0.0858266	2.08838e-14	0.00579136	0.0034374	0.0920259	0.00603046	0.443264	Brain_Caudate_basal_ganglia
Meta	ENSG00000183439	4	TRIM61	165875598	rs148095619	C	T	0.0518764	-1.22434	0.197984	6.24811e-10	0.00310371	0.00452017	0.492312	0.738353	0.795804	Brain_Caudate_basal_ganglia
Meta	ENSG00000250486	4	FAM218A	165878100	rs3196673	A	T	0.316777	0.528259	0.0827061	1.68972e-10	-0.00738274	0.00468796	0.115295	0.874262	0.487614	Brain_Caudate_basal_ganglia
Meta	ENSG00000248632	4	RP11-366M4.11	165889739	rs148095619	C	T	0.0518764	-1.22794	0.196752	4.34594e-10	0.00309461	0.00450641	0.492263	0.71418	0.795804	Brain_Caudate_basal_ganglia
Meta	ENSG00000164106	4	SCRG1	174305852	rs4695836	A	G	0.448124	0.521297	0.0446248	1.57971e-31	-0.0113179	0.00433003	0.00895353	0.0563014	0.140976	Brain_Caudate_basal_ganglia
Meta	ENSG00000248174	4	RP11-148L24.1	175015811	rs60611867	T	G	0.242826	0.971225	0.10146	1.04349e-21	-0.000308888	0.00257427	0.904491	0.450426	0.968944	Brain_Caudate_basal_ganglia
Meta	ENSG00000249106	4	RP11-806K15.1	176711458	rs78640136	G	A	0.0452539	-0.941825	0.152797	7.09707e-10	-0.0231466	0.00676525	0.000623026	0.00455747	0.0363163	Brain_Caudate_basal_ganglia
Meta	ENSG00000164122	4	ASB5	177134824	rs2046262	G	A	0.45585	0.74342	0.0881277	3.29186e-17	-0.00147965	0.00296449	0.617692	0.0178982	0.862766	Brain_Caudate_basal_ganglia
Meta	ENSG00000038002	4	AGA	178351924	rs11131799	A	G	0.640177	0.608878	0.0621392	1.14134e-22	0.000985419	0.00377878	0.794264	0.466169	0.943014	Brain_Caudate_basal_ganglia
Meta	ENSG00000251504	4	RP11-162G9.1	178650792	rs586352	C	A	0.651214	-0.611914	0.0973295	3.23582e-10	-0.000653687	0.00376014	0.861986	0.794433	0.960013	Brain_Caudate_basal_ganglia
Meta	ENSG00000177822	4	AC108142.1	182795591	rs62352023	G	C	0.403974	0.462249	0.0807584	1.04137e-08	0.00346134	0.00501229	0.489835	0.236879	0.794512	Brain_Caudate_basal_ganglia
Meta	ENSG00000271538	4	RP11-326I11.4	185427614	rs13111483	G	A	0.652318	-0.617986	0.0842151	2.16511e-13	0.00194179	0.00373116	0.602767	0.880881	0.858055	Brain_Caudate_basal_ganglia
Meta	ENSG00000151725	4	MLF1IP	185615772	rs3806796	A	G	0.707506	0.559971	0.0883375	2.31263e-10	0.00178581	0.00411701	0.66446	0.0373465	0.89283	Brain_Caudate_basal_ganglia
Meta	ENSG00000109775	4	UFSP2	186320694	rs2289720	A	G	0.746137	0.926177	0.0729772	6.60571e-37	0.00205144	0.0027041	0.448067	0.373939	0.773345	Brain_Caudate_basal_ganglia
Meta	ENSG00000109794	4	FAM149A	187025573	rs4861705	A	G	0.594923	0.59748	0.0545504	6.44196e-28	-0.00451898	0.00387155	0.243118	0.0269806	0.646984	Brain_Caudate_basal_ganglia
Meta	ENSG00000145476	4	CYP4V2	187112674	rs7663027	C	G	0.368653	-0.320904	0.0505264	2.13627e-10	-0.00031162	0.00716742	0.965321	0.507735	0.986284	Brain_Caudate_basal_ganglia
Meta	ENSG00000164344	4	KLKB1	187130133	rs4253333	A	G	0.324503	0.423251	0.0668229	2.39004e-10	0.00189013	0.00544232	0.728364	0.638525	0.920591	Brain_Caudate_basal_ganglia
Meta	ENSG00000088926	4	F11	187187099	rs4253331	C	T	0.0971302	1.19295	0.164597	4.23868e-13	0.00318538	0.00379768	0.401598	0.694195	0.743333	Brain_Caudate_basal_ganglia
Meta	ENSG00000251165	4	F11-AS1	187207248	rs59360804	G	A	0.196468	-0.54456	0.093636	6.03766e-09	-0.00550903	0.00504781	0.27511	0.149157	0.668839	Brain_Caudate_basal_ganglia
Meta	ENSG00000164366	5	CCDC127	196986	rs6896634	G	A	0.126932	0.504378	0.0818239	7.08436e-10	0.00892188	0.00592903	0.132381	0.331936	0.504411	Brain_Caudate_basal_ganglia
Meta	ENSG00000248925	5	CTD-2083E4.6	269973	rs4957008	A	C	0.745033	0.623605	0.10232	1.09681e-09	-0.000320716	0.00400929	0.936243	0.110081	0.980602	Brain_Caudate_basal_ganglia
Meta	ENSG00000221990	5	C5orf55	441645	rs890985	G	C	0.804636	0.544569	0.0790719	5.69755e-12	0.0029381	0.00497637	0.554915	0.735415	0.836071	Brain_Caudate_basal_ganglia
Meta	ENSG00000180104	5	EXOC3	443273	rs13356700	G	A	0.494481	-0.443287	0.0624594	1.27309e-12	-0.00225587	0.00497309	0.650105	0.980676	0.882709	Brain_Caudate_basal_ganglia
Meta	ENSG00000225138	5	CTD-2228K2.7	473351	rs9313086	G	T	0.681015	1.07437	0.0811699	5.43194e-40	-0.000558467	0.00223427	0.802622	0.90572	0.943546	Brain_Caudate_basal_ganglia
Meta	ENSG00000066230	5	SLC9A3	473425	rs9313086	G	T	0.681015	0.810771	0.0806953	9.44096e-24	-0.000740036	0.00296106	0.802647	0.904947	0.943546	Brain_Caudate_basal_ganglia
Meta	ENSG00000171368	5	TPPP	660883	rs11738281	C	T	0.168874	0.392679	0.0537076	2.64316e-13	-0.000509322	0.0078948	0.948561	0.325201	0.986284	Brain_Caudate_basal_ganglia
Meta	ENSG00000249201	5	CTD-3080P12.3	1173256	rs4246740	T	C	0.460265	-0.568201	0.0902253	3.02334e-10	0.00809573	0.00424709	0.0566267	0.32629	0.3553	Brain_Caudate_basal_ganglia
Meta	ENSG00000188002	5	RP11-43F13.1	1599035	rs11955318	G	A	0.384106	-1.09972	0.0680579	9.87865e-59	0.000272797	0.00200058	0.891538	0.191629	0.967502	Brain_Caudate_basal_ganglia
Meta	ENSG00000250490	5	CTD-2324F15.2	6310554	rs4592	A	G	0.516556	0.592028	0.0682252	4.04345e-18	0.00135129	0.0037193	0.716368	0.520746	0.917284	Brain_Caudate_basal_ganglia
Meta	ENSG00000037474	5	NSUN2	6599352	rs2303711	C	T	0.666667	-0.956765	0.0670924	3.86221e-46	-0.00229942	0.00251363	0.360308	0.41623	0.716022	Brain_Caudate_basal_ganglia
Meta	ENSG00000250060	5	RP11-332J15.2	6868672	rs275430	G	A	0.573951	0.656514	0.0889272	1.55226e-13	-0.00411263	0.00339702	0.226026	0.520766	0.628533	Brain_Caudate_basal_ganglia
Meta	ENSG00000124275	5	MTRR	7851299	rs1801394	G	A	0.550773	-0.45629	0.0539446	2.70843e-17	0.000438318	0.00482177	0.927569	0.250375	0.980289	Brain_Caudate_basal_ganglia
Meta	ENSG00000272049	5	RP11-480D4.6	8445062	rs6555548	G	A	0.700883	0.680375	0.107362	2.33956e-10	-0.00293956	0.00355783	0.408679	0.64898	0.745326	Brain_Caudate_basal_ganglia
Meta	ENSG00000250786	5	SNHG18	9546312	rs59758866	G	C	0.301325	-0.634673	0.0702723	1.69142e-19	0.00157561	0.0037855	0.677246	0.455605	0.901967	Brain_Caudate_basal_ganglia
Meta	ENSG00000271980	5	CTD-2256P15.4	10264709	rs3843011	C	G	0.675497	0.643638	0.0991633	8.54452e-11	-0.00248587	0.0035939	0.489131	0.471343	0.794512	Brain_Caudate_basal_ganglia
Meta	ENSG00000272324	5	CTD-2154B17.4	10761177	rs11740255	C	G	0.700883	0.75534	0.0822392	4.12805e-20	-0.000397172	0.00331005	0.904491	0.136028	0.968944	Brain_Caudate_basal_ganglia
Meta	ENSG00000271892	5	CTD-2228A4.1	17107469	rs632754	A	G	0.316777	0.632325	0.098315	1.26248e-10	-0.00158147	0.00364567	0.664439	0.867834	0.89283	Brain_Caudate_basal_ganglia
Meta	ENSG00000248455	5	RP11-321E2.3	17404128	rs17626779	C	G	0.218543	-0.541348	0.0930385	5.9364e-09	-0.00572645	0.00508372	0.259985	0.155222	0.658035	Brain_Caudate_basal_ganglia
Meta	ENSG00000183666	5	GUSBP1	21341942	rs35915996	T	C	0.109272	1.54404	0.136888	1.65539e-29	-0.00699464	0.0024126	0.00374106	0.0494769	0.0882749	Brain_Caudate_basal_ganglia
Meta	ENSG00000272130	5	RP11-360I2.1	21569864	rs71617569	G	A	0.110375	1.4614	0.152512	9.49926e-22	-0.00704804	0.00257086	0.00611571	0.205017	0.11599	Brain_Caudate_basal_ganglia
Meta	ENSG00000113360	5	DROSHA	31400604	rs4867064	T	C	0.792494	-0.245531	0.0446486	3.81548e-08	0.00936745	0.0107254	0.382452	0.108793	0.731116	Brain_Caudate_basal_ganglia
Meta	ENSG00000224282	5	CTD-2290C23.1	31822668	rs10038413	G	A	0.596026	-0.54308	0.0867156	3.78193e-10	0.00460337	0.00411711	0.263521	0.929174	0.658035	Brain_Caudate_basal_ganglia
Meta	ENSG00000249572	5	CTD-2203K17.1	33424131	rs78347783	A	G	0.237307	-0.928181	0.110343	4.03712e-17	0.00420177	0.00295149	0.15456	0.969888	0.53854	Brain_Caudate_basal_ganglia
Meta	ENSG00000151388	5	ADAMTS12	33523640	rs6865823	T	C	0.157837	-0.605477	0.0823038	1.8864e-13	-0.00445929	0.00499171	0.371675	0.940711	0.720793	Brain_Caudate_basal_ganglia
Meta	ENSG00000242110	5	AMACR	33986283	rs10941112	T	C	0.55298	0.860824	0.0643445	8.09001e-41	-0.0032527	0.00279861	0.245132	0.838936	0.646984	Brain_Caudate_basal_ganglia
Meta	ENSG00000113494	5	PRLR	35048861	rs7707145	T	A	0.698675	0.382867	0.047392	6.54425e-16	-0.00130594	0.00627058	0.835023	0.948736	0.950065	Brain_Caudate_basal_ganglia
Meta	ENSG00000152582	5	SPEF2	35617946	rs10072484	C	T	0.506623	-0.186478	0.0325421	1.00216e-08	0.0235953	0.0124956	0.0589865	0.179412	0.361279	Brain_Caudate_basal_ganglia
Meta	ENSG00000247796	5	CTD-2366F13.1	52405672	rs62359378	A	G	0.348786	0.549341	0.0718618	2.09907e-14	-0.00509702	0.00441946	0.248782	0.201772	0.646984	Brain_Caudate_basal_ganglia
Meta	ENSG00000152669	5	CCNO	54526980	rs231622	A	G	0.269316	-0.69014	0.0696878	4.02709e-23	0.00289796	0.00348985	0.406313	0.170426	0.744028	Brain_Caudate_basal_ganglia
Meta	ENSG00000152670	5	DDX4	55033845	rs3846512	C	T	0.586093	0.462393	0.0812202	1.2477e-08	0.00583919	0.00486715	0.230251	0.967939	0.632115	Brain_Caudate_basal_ganglia
Meta	ENSG00000155542	5	SETD9	56205087	rs185220	G	A	0.828918	1.1641	0.0991969	8.40843e-32	0.00369384	0.0024258	0.127826	0.551564	0.504253	Brain_Caudate_basal_ganglia
Meta	ENSG00000271828	5	CTD-2310F14.1	56223701	rs62355902	T	A	0.139073	0.851939	0.123844	6.0226e-12	0.00504731	0.00371199	0.173915	0.748698	0.567523	Brain_Caudate_basal_ganglia
Meta	ENSG00000178722	5	C5orf64	60933535	rs153379	A	T	0.343267	-0.480145	0.0688336	3.04911e-12	-0.00541503	0.00505841	0.284394	0.0328112	0.670572	Brain_Caudate_basal_ganglia
Meta	ENSG00000251575	5	CTD-2170G1.2	61028601	rs2937835	G	T	0.453642	0.32527	0.0559126	5.97435e-09	0.0166016	0.007341	0.023729	0.489677	0.240023	Brain_Caudate_basal_ganglia
Meta	ENSG00000113593	5	PPWD1	64859063	rs460262	G	T	0.629139	-0.451376	0.0607465	1.08204e-13	0.00731098	0.00518966	0.158906	0.0219909	0.543501	Brain_Caudate_basal_ganglia
Meta	ENSG00000153044	5	CENPH	68485375	rs2930945	G	A	0.525386	-0.454551	0.0690948	4.74715e-11	-0.0109999	0.00512062	0.0317019	0.0682835	0.282053	Brain_Caudate_basal_ganglia
Meta	ENSG00000253203	5	GUSBP3	68790040	rs580638	C	T	0.852097	-0.722104	0.12702	1.30848e-08	0.00332362	0.00529478	0.530189	0.562827	0.823583	Brain_Caudate_basal_ganglia
Meta	ENSG00000226259	5	GTF2H2B	69711179	rs28409706	T	C	0.750552	-1.01061	0.10634	2.02838e-21	-0.00188005	0.00307383	0.540781	0.583292	0.829471	Brain_Caudate_basal_ganglia
Meta	ENSG00000253333	5	RP11-497H16.8	69790927	rs28409706	T	C	0.750552	-0.85523	0.080213	1.53297e-26	-0.00222162	0.00363074	0.540609	0.669254	0.829471	Brain_Caudate_basal_ganglia
Meta	ENSG00000172058	5	SERF1A	70196492	rs28409706	T	C	0.750552	-1.15314	0.099164	2.94835e-31	-0.00164768	0.00269204	0.540502	0.221912	0.829471	Brain_Caudate_basal_ganglia
Meta	ENSG00000145736	5	GTF2H2	70330784	rs7379152	G	A	0.64128	-0.871634	0.102784	2.24632e-17	-0.00390072	0.00290483	0.179323	0.0233291	0.574984	Brain_Caudate_basal_ganglia
Meta	ENSG00000230847	5	RP11-195E2.1	70370052	rs13168712	A	G	0.620309	-0.734617	0.0839614	2.14372e-18	-0.000544501	0.0032676	0.867656	0.0552459	0.960013	Brain_Caudate_basal_ganglia
Meta	ENSG00000131844	5	MCCC2	70883115	rs7379017	C	T	0.788079	0.283601	0.0483088	4.34255e-09	-0.00282086	0.00918039	0.758637	0.174713	0.933473	Brain_Caudate_basal_ganglia
Meta	ENSG00000131711	5	MAP1B	71403061	rs72761109	T	C	0.269316	0.452668	0.0683152	3.44509e-11	-0.00927832	0.00612679	0.129928	0.83081	0.504253	Brain_Caudate_basal_ganglia
Meta	ENSG00000157111	5	TMEM171	72416119	rs602307	A	T	0.418322	0.638513	0.0729168	2.00987e-18	-0.000939683	0.00360372	0.794282	0.366814	0.943014	Brain_Caudate_basal_ganglia
Meta	ENSG00000164338	5	UTP15	72861268	rs343112	T	C	0.240618	-0.415028	0.0724327	1.00523e-08	0.0161435	0.00708947	0.0227798	0.11866	0.236882	Brain_Caudate_basal_ganglia
Meta	ENSG00000049860	5	HEXB	73935848	rs2936918	C	G	0.548565	-0.328331	0.0397968	1.58135e-16	-0.000913712	0.00670147	0.891548	0.799582	0.967502	Brain_Caudate_basal_ganglia
Meta	ENSG00000164346	5	NSA2	74062817	rs72764663	A	G	0.126932	1.2677	0.0769081	4.8357e-61	0.00205096	0.00244854	0.402241	0.016424	0.743455	Brain_Caudate_basal_ganglia
Meta	ENSG00000164253	5	WDR41	76721795	rs335628	G	C	0.846578	0.646615	0.0945049	7.8023e-12	-0.00711397	0.00520834	0.171976	0.761403	0.563906	Brain_Caudate_basal_ganglia
Meta	ENSG00000113273	5	ARSB	78073032	rs3098680	A	T	0.656733	-0.466254	0.0739616	2.90059e-10	0.00107238	0.00493587	0.828004	0.0722951	0.948844	Brain_Caudate_basal_ganglia
Meta	ENSG00000132837	5	DMGDH	78293438	rs2131977	C	G	0.609272	-0.411246	0.0584233	1.93513e-12	-0.00291796	0.0056081	0.602846	0.00637942	0.858055	Brain_Caudate_basal_ganglia
Meta	ENSG00000145692	5	BHMT	78407602	rs1717560	G	A	0.363135	0.633665	0.0960321	4.15412e-11	-0.0039453	0.00399035	0.322805	0.00226949	0.688268	Brain_Caudate_basal_ganglia
Meta	ENSG00000164300	5	SERINC5	79407050	rs35820499	C	T	0.160044	0.2732	0.0492266	2.85927e-08	0.0139092	0.0119782	0.245554	0.436368	0.646984	Brain_Caudate_basal_ganglia
Meta	ENSG00000228716	5	DHFR	79922047	rs1650672	G	T	0.281457	-0.669591	0.0738027	1.16088e-19	-0.00806462	0.00369285	0.0289735	0.029361	0.265697	Brain_Caudate_basal_ganglia
Meta	ENSG00000251450	5	CTC-459I6.1	80243516	rs12514739	T	C	0.315673	-0.526466	0.0942756	2.34607e-08	-0.0159554	0.00570554	0.0051662	0.0362638	0.106346	Brain_Caudate_basal_ganglia
Meta	ENSG00000247572	5	CKMT2-AS1	80499903	rs60488995	G	A	0.213024	1.19116	0.1073	1.23769e-28	0	0.00235065	1	0.538877	1	Brain_Caudate_basal_ganglia
Meta	ENSG00000248794	5	CTD-2248H3.1	80538149	rs60488995	G	A	0.213024	1.00601	0.113756	9.26888e-19	0	0.00278327	1	0.325682	1	Brain_Caudate_basal_ganglia
Meta	ENSG00000152348	5	ATG10	81267844	rs17245188	T	G	0.264901	0.729753	0.0951456	1.72187e-14	-0.00424801	0.00374111	0.256168	0.362613	0.657254	Brain_Caudate_basal_ganglia
Meta	ENSG00000186468	5	RPS23	81569177	rs226198	T	C	0.729581	0.750713	0.0624995	3.09203e-33	0.00346337	0.00360812	0.337114	0.164618	0.703694	Brain_Caudate_basal_ganglia
Meta	ENSG00000205464	5	ATP6AP1L	81575281	rs178931	A	T	0.68543	-0.823986	0.0617706	1.36465e-40	-0.00631079	0.00295084	0.0324649	0.135701	0.283685	Brain_Caudate_basal_ganglia
Meta	ENSG00000249664	5	CTD-2227C6.2	82308104	rs3899556	T	C	0.46468	0.75728	0.0959231	2.91118e-15	0	0.00290513	1	0.40292	1	Brain_Caudate_basal_ganglia
Meta	ENSG00000174695	5	TMEM167A	82348665	rs7720588	T	C	0.400662	-0.241773	0.0402118	1.82698e-09	-0.00537694	0.00914328	0.556481	0.514422	0.836071	Brain_Caudate_basal_ganglia
Meta	ENSG00000152422	5	XRCC4	82373317	rs2940540	G	T	0.453642	-0.499564	0.0661886	4.43392e-14	-0.00200175	0.00441182	0.650028	0.182306	0.882709	Brain_Caudate_basal_ganglia
Meta	ENSG00000247828	5	TMEM161B-AS1	87564712	rs78909929	G	A	0.227373	0.660472	0.0694749	1.96938e-21	-0.000605628	0.00378571	0.872899	0.0138824	0.963895	Brain_Caudate_basal_ganglia
Meta	ENSG00000271904	5	CTC-498M16.4	87729709	rs7444298	G	A	0.242826	0.728724	0.0833053	2.17886e-18	0.00905693	0.00345234	0.00870522	0.0656348	0.139034	Brain_Caudate_basal_ganglia
Meta	ENSG00000243806	5	CTC-484P3.1	94161666	rs152286	A	G	0.886313	-0.939911	0.105499	5.13893e-19	-0.00223425	0.0033077	0.499377	0.0804563	0.798334	Brain_Caudate_basal_ganglia
Meta	ENSG00000198677	5	TTC37	94799599	rs10515227	C	T	0.109272	0.545352	0.0648379	4.06526e-17	0.00660124	0.00573833	0.249989	0.173624	0.646984	Brain_Caudate_basal_ganglia
Meta	ENSG00000145757	5	SPATA9	94987885	rs213885	G	A	0.326711	-0.533776	0.0890744	2.06674e-09	0.00355955	0.00453534	0.432543	0.147908	0.765957	Brain_Caudate_basal_ganglia
Meta	ENSG00000153113	5	CAST	95860971	rs4267886	C	T	0.168874	0.474468	0.0537181	1.02318e-18	-0.00210762	0.00569558	0.711349	0.576899	0.917284	Brain_Caudate_basal_ganglia
Meta	ENSG00000164307	5	ERAP1	96096521	rs13160562	A	G	0.34106	-0.696263	0.0611958	5.40551e-30	0.00631945	0.0036333	0.0819797	0.0619697	0.419965	Brain_Caudate_basal_ganglia
Meta	ENSG00000164308	5	ERAP2	96211643	rs2910686	C	T	0.392936	1.21351	0.0667595	7.80171e-74	-0.00255457	0.00181836	0.160058	0.147672	0.546852	Brain_Caudate_basal_ganglia
Meta	ENSG00000174136	5	RGMB	98104354	rs2617508	A	G	0.169978	-0.469654	0.0802911	4.93381e-09	-0.01384	0.00701186	0.048405	0.367722	0.33205	Brain_Caudate_basal_ganglia
Meta	ENSG00000175749	5	EIF3KP1	102368080	rs158402	A	G	0.270419	0.828344	0.0919912	2.16452e-19	-0.00519108	0.00295414	0.0788803	0.0910886	0.415304	Brain_Caudate_basal_ganglia
Meta	ENSG00000145777	5	TSLP	110405760	rs2289277	G	C	0.441501	-0.74441	0.081165	4.66192e-20	0.00107468	0.00295768	0.716343	0.212782	0.917284	Brain_Caudate_basal_ganglia
Meta	ENSG00000164219	5	PGGT1B	114546527	rs13152930	A	C	0.230684	-0.239551	0.0437165	4.26164e-08	0.0137758	0.0119558	0.24923	0.581564	0.646984	Brain_Caudate_basal_ganglia
Meta	ENSG00000145782	5	ATG12	115163893	rs13174348	A	G	0.218543	0.333453	0.05437	8.62194e-10	-0.000299892	0.00779735	0.96932	0.112177	0.986284	Brain_Caudate_basal_ganglia
Meta	ENSG00000169570	5	DTWD2	118173017	rs55811049	C	A	0.149007	-0.486792	0.074389	5.99457e-11	0.00431396	0.00619796	0.486411	0.23745	0.794512	Brain_Caudate_basal_ganglia
Meta	ENSG00000064652	5	SNX24	122179134	rs35939166	G	A	0.0253863	-0.629898	0.110286	1.12004e-08	-0.00206383	0.00620201	0.73931	0.561287	0.92259	Brain_Caudate_basal_ganglia
Meta	ENSG00000164904	5	ALDH7A1	125877533	rs79449010	C	T	0.0286976	-0.645124	0.0930179	4.04845e-12	0.00124007	0.0100772	0.902061	0.72995	0.968816	Brain_Caudate_basal_ganglia
Meta	ENSG00000245937	5	CTC-228N24.3	127276118	rs6888037	T	G	0.743929	0.442834	0.060303	2.081e-13	-0.002484	0.00633195	0.694839	0.329395	0.90649	Brain_Caudate_basal_ganglia
Meta	ENSG00000113396	5	SLC27A6	127873706	rs2526242	G	A	0.628035	-0.558388	0.0697426	1.18102e-15	-0.00913343	0.00427405	0.032602	0.650536	0.28414	Brain_Caudate_basal_ganglia
Meta	ENSG00000233006	5	AC034220.3	131646978	rs2631365	C	T	0.407285	-0.995905	0.0741456	3.93981e-41	0.00291192	0.00221966	0.189561	0.104381	0.590228	Brain_Caudate_basal_ganglia
Meta	ENSG00000197536	5	C5orf56	131746328	rs2706386	T	C	0.672185	0.340638	0.0539257	2.67038e-10	0.0044035	0.00678793	0.516516	0.0604909	0.813682	Brain_Caudate_basal_ganglia
Meta	ENSG00000164404	5	GDF9	132196873	rs254286	A	G	0.612583	0.530495	0.074053	7.85183e-13	-0.00339306	0.00417403	0.416277	0.020384	0.749478	Brain_Caudate_basal_ganglia
Meta	ENSG00000170606	5	HSPA4	132387654	rs6596100	T	C	0.252759	0.322051	0.0590439	4.91303e-08	-0.014594	0.00821092	0.0755049	0.219536	0.405182	Brain_Caudate_basal_ganglia
Meta	ENSG00000237190	5	CDKN2AIPNL	133737778	rs62379458	C	T	0.0298013	0.498957	0.082825	1.69913e-09	0.0208435	0.0144496	0.149163	0.239554	0.530565	Brain_Caudate_basal_ganglia
Meta	ENSG00000164615	5	CAMLG	134074191	rs12657663	A	G	0.0949227	0.961827	0.0742535	2.25098e-38	0.00748575	0.00419871	0.0746077	0.100948	0.403376	Brain_Caudate_basal_ganglia
Meta	ENSG00000113621	5	TXNDC15	134209493	rs7706190	C	T	0.118102	0.564255	0.0688184	2.42025e-16	0.00957014	0.00631173	0.129457	0.204378	0.504253	Brain_Caudate_basal_ganglia
Meta	ENSG00000270021	5	CTC-203F4.2	134734970	rs1382286	A	T	0.943709	0.826208	0.0974897	2.35434e-17	0.0048414	0.00487498	0.320656	0.162586	0.688268	Brain_Caudate_basal_ganglia
Meta	ENSG00000254239	5	GS1-39E22.2	135233326	rs17519835	G	A	0.0231788	1.29596	0.211875	9.558e-10	0.0107256	0.00716262	0.134277	0.0953328	0.508183	Brain_Caudate_basal_ganglia
Meta	ENSG00000145826	5	LECT2	135257968	rs2428665	A	T	0.418322	-0.418542	0.0736665	1.33457e-08	-0.00143355	0.00526239	0.785304	0.480258	0.941917	Brain_Caudate_basal_ganglia
Meta	ENSG00000112981	5	NME5	137450866	rs17637720	G	T	0.01766	-1.23173	0.172056	8.13422e-13	0.0150195	0.00721274	0.0373096	0.538258	0.301548	Brain_Caudate_basal_ganglia
Meta	ENSG00000253404	5	AC034243.1	138080123	rs1725353	T	C	0.689845	-1.06241	0.0930332	3.33438e-30	-0.00828305	0.00228317	0.000285758	0.0638154	0.024458	Brain_Caudate_basal_ganglia
Meta	ENSG00000120725	5	SIL1	138282409	rs874115	G	T	0.315673	0.327314	0.0589801	2.86375e-08	-0.0244414	0.00829302	0.00320642	0.198803	0.0817026	Brain_Caudate_basal_ganglia
Meta	ENSG00000120306	5	CYSTM1	139554227	rs7705090	G	C	0.208609	-0.274555	0.0428002	1.41e-10	0.0131121	0.0104011	0.207438	0.0101591	0.615491	Brain_Caudate_basal_ganglia
Meta	ENSG00000213523	5	SRA1	139916925	rs250426	T	G	0.700883	0.38976	0.0598396	7.34604e-11	0.00282225	0.00591695	0.633379	0.74981	0.872707	Brain_Caudate_basal_ganglia
Meta	ENSG00000170445	5	HARS	140052758	rs2230361	A	G	0.0651214	0.365426	0.0592228	6.81354e-10	0.0114934	0.0116434	0.323584	0.733055	0.688268	Brain_Caudate_basal_ganglia
Meta	ENSG00000146007	5	ZMAT2	140078265	rs56692296	A	G	0.203091	0.20242	0.0368067	3.80783e-08	-0.00494022	0.0148479	0.739344	0.117398	0.92259	Brain_Caudate_basal_ganglia
Meta	ENSG00000204967	5	PCDHA4	140186659	rs9324745	C	T	0.525386	-0.319789	0.0572576	2.33573e-08	-0.0137591	0.00760246	0.0703238	0.364672	0.391805	Brain_Caudate_basal_ganglia
Meta	ENSG00000250120	5	PCDHA10	140235595	rs3756337	C	G	0.472406	-0.471532	0.0831646	1.4291e-08	-0.00954336	0.00495997	0.054345	0.600459	0.350008	Brain_Caudate_basal_ganglia
Meta	ENSG00000239389	5	PCDHA13	140261793	rs251379	A	G	0.643488	-0.59784	0.0779519	1.72872e-14	0.000669075	0.00384817	0.861969	0.0477942	0.960013	Brain_Caudate_basal_ganglia
Meta	ENSG00000120322	5	PCDHB8	140557371	rs660082	A	G	0.218543	0.881002	0.100576	1.95982e-18	-0.000227014	0.00329181	0.945019	0.672163	0.986084	Brain_Caudate_basal_ganglia
Meta	ENSG00000204956	5	PCDHGA1	140710252	rs78102761	G	A	0.01766	1.40941	0.196042	6.5109e-13	0.00446996	0.00437248	0.306643	0.752524	0.685522	Brain_Caudate_basal_ganglia
Meta	ENSG00000253731	5	PCDHGA6	140753651	rs72790019	A	G	0.0551876	-0.918582	0.147003	4.13812e-10	0.00740271	0.00504006	0.141894	0.0642149	0.52019	Brain_Caudate_basal_ganglia
Meta	ENSG00000133706	5	LARS	145492601	rs17796852	C	T	0.258278	0.661573	0.0787294	4.34757e-17	0.00241848	0.00409132	0.554437	0.062783	0.836071	Brain_Caudate_basal_ganglia
Meta	ENSG00000169302	5	STK32A	146614526	rs1368284	T	C	0.143488	0.562229	0.08902	2.68841e-10	0.00142291	0.00534066	0.789909	0.302008	0.943014	Brain_Caudate_basal_ganglia
Meta	ENSG00000204909	5	SPINK9	147700766	rs6580548	T	C	0.232892	0.706223	0.0863611	2.89655e-16	0.00283197	0.00355686	0.425916	0.853805	0.760134	Brain_Caudate_basal_ganglia
Meta	ENSG00000173210	5	ABLIM3	148521046	rs1109114	T	C	0.413907	-0.419338	0.0688602	1.13125e-09	0.0073926	0.00585063	0.206389	0.33309	0.615114	Brain_Caudate_basal_ganglia
Meta	ENSG00000145882	5	PCYOX1L	148737570	rs2895849	A	G	0.321192	0.275449	0.0395676	3.3672e-12	-0.0141587	0.00859413	0.0994586	0.590742	0.455408	Brain_Caudate_basal_ganglia
Meta	ENSG00000254333	5	CTC-367J11.1	149855094	rs76993613	G	A	0.0573951	1.5651	0.176414	7.20179e-19	0.000383362	0.00313109	0.902553	0.751138	0.968944	Brain_Caudate_basal_ganglia
Meta	ENSG00000197083	5	ZNF300P1	150310207	rs12659118	C	T	0.0993377	1.43381	0.141941	5.44485e-24	-0.000418465	0.00279008	0.880778	0.791862	0.967502	Brain_Caudate_basal_ganglia
Meta	ENSG00000260581	5	CTB-113P19.4	151031836	rs357618	G	A	0.396247	0.40467	0.0727751	2.68917e-08	-0.00148269	0.00568989	0.794414	0.883782	0.943014	Brain_Caudate_basal_ganglia
Meta	ENSG00000213433	5	RP11-54C4.1	151145420	rs2964580	A	G	0.392936	-0.680726	0.0756689	2.3386e-19	-0.00117522	0.00323448	0.716351	0.856995	0.917284	Brain_Caudate_basal_ganglia
Meta	ENSG00000249484	5	AC091969.1	151998525	rs72804801	A	C	0.224062	-0.492692	0.0869705	1.46986e-08	0.00446526	0.00573746	0.436413	0.423706	0.767421	Brain_Caudate_basal_ganglia
Meta	ENSG00000155508	5	CNOT8	154237113	rs13156669	A	G	0.11479	-0.474025	0.0687712	5.47104e-12	-0.00843837	0.008318	0.310358	0.129111	0.688268	Brain_Caudate_basal_ganglia
Meta	ENSG00000170624	5	SGCD	155297354	rs7724969	T	A	0.181015	-0.551607	0.0924527	2.42589e-09	0.00199417	0.00508707	0.695052	0.572868	0.90649	Brain_Caudate_basal_ganglia
Meta	ENSG00000251405	5	CTB-109A12.1	156789623	rs77243217	A	G	0.109272	1.03705	0.117754	1.28628e-18	0.00404995	0.00388441	0.297126	0.55243	0.683896	Brain_Caudate_basal_ganglia
Meta	ENSG00000248544	5	CTB-47B11.3	156802749	rs11466815	A	G	0.110375	0.808685	0.133625	1.43129e-09	0.00741945	0.00485628	0.126561	0.372713	0.504253	Brain_Caudate_basal_ganglia
Meta	ENSG00000118322	5	ATP10B	159990127	rs13154148	G	A	0.843267	-0.672535	0.0652323	6.36019e-25	-0.0050555	0.0040445	0.211311	0.214648	0.61876	Brain_Caudate_basal_ganglia
Meta	ENSG00000241956	5	CTC-340A15.2	163723702	rs12109515	A	G	0.285872	-0.531019	0.0762764	3.36015e-12	0.00395466	0.00455517	0.385302	0.103907	0.731116	Brain_Caudate_basal_ganglia
Meta	ENSG00000188573	5	FBLL1	167956121	rs28483077	G	A	0.15894	0.38788	0.0450529	7.34196e-18	0.0250077	0.00802096	0.00182208	0.530092	0.0563159	Brain_Caudate_basal_ganglia
Meta	ENSG00000204764	5	RANBP17	170288874	rs2218885	A	G	0.683223	0.641891	0.0827184	8.49611e-15	0.0211874	0.00450487	2.56092e-06	0.141689	0.000854836	Brain_Caudate_basal_ganglia
Meta	ENSG00000113734	5	BNIP1	172571445	rs141178159	A	G	0.0993377	-0.701677	0.0969893	4.66967e-13	-0.0149641	0.00553182	0.00682832	0.0628278	0.123882	Brain_Caudate_basal_ganglia
Meta	ENSG00000051596	5	THOC3	175344876	rs7735794	A	G	0.211921	0.759387	0.0626926	9.02869e-34	-0.00197528	0.0034277	0.564433	0.159426	0.84105	Brain_Caudate_basal_ganglia
Meta	ENSG00000248469	5	RP11-826N14.2	175476681	rs149328021	T	C	0.102649	-0.59037	0.0883898	2.40305e-11	0.000169385	0.00626731	0.978438	0.183889	0.989106	Brain_Caudate_basal_ganglia
Meta	ENSG00000170085	5	SIMC1	175665365	rs12516807	A	G	0.484547	-0.33185	0.0486819	9.31588e-12	0.0015067	0.00693437	0.82799	0.075657	0.948844	Brain_Caudate_basal_ganglia
Meta	ENSG00000074276	5	CDHR2	175969512	rs11134981	C	T	0.6766	-0.473373	0.0597947	2.44013e-15	-0.00908375	0.00540446	0.0928041	0.0517438	0.445087	Brain_Caudate_basal_ganglia
Meta	ENSG00000160867	5	FGFR4	176513887	rs452885	T	C	0.757174	-0.549895	0.0817058	1.69446e-11	0.00563744	0.00444412	0.204614	0.251037	0.612008	Brain_Caudate_basal_ganglia
Meta	ENSG00000213347	5	MXD3	176728462	rs11952102	A	G	0.751656	-0.511427	0.0724554	1.68295e-12	0.000782125	0.00469406	0.867669	0.158487	0.960013	Brain_Caudate_basal_ganglia
Meta	ENSG00000249849	5	RP11-1101H11.1	177109295	rs11249686	G	A	0.551876	0.660088	0.093055	1.30735e-12	0.00196943	0.00334443	0.555949	0.291455	0.836071	Brain_Caudate_basal_ganglia
Meta	ENSG00000170074	5	FAM153A	177134982	rs11249686	G	A	0.551876	0.848671	0.0525378	1.07249e-58	0.00153181	0.00259402	0.554846	0.0707163	0.836071	Brain_Caudate_basal_ganglia
Meta	ENSG00000249109	5	RP11-1026M7.2	177209198	rs11249686	G	A	0.551876	0.861742	0.0794582	2.10129e-27	0.00150857	0.00255675	0.555168	0.271416	0.836071	Brain_Caudate_basal_ganglia
Meta	ENSG00000170089	5	RP11-423H2.1	177236408	rs2382160	A	G	0.40287	0.656132	0.0889997	1.67717e-13	0.00198131	0.00381968	0.603962	0.249049	0.858055	Brain_Caudate_basal_ganglia
Meta	ENSG00000204677	5	FAM153C	177433406	rs3088218	C	T	0.443709	0.352432	0.0453857	8.14731e-15	0.0059586	0.00657104	0.364514	0.0580434	0.716022	Brain_Caudate_basal_ganglia
Meta	ENSG00000218227	5	RP11-889L3.1	177482605	rs10060823	T	C	0.485651	0.473735	0.0612466	1.03497e-14	0.00211088	0.0048627	0.664218	0.238091	0.89283	Brain_Caudate_basal_ganglia
Meta	ENSG00000175309	5	PHYKPL	177635498	rs113709199	C	G	0.00551876	1.11709	0.201638	3.02327e-08	0.00223796	0.00797736	0.779064	0.635925	0.941917	Brain_Caudate_basal_ganglia
Meta	ENSG00000178187	5	ZNF454	178368192	rs11747215	T	C	0.601545	-0.662474	0.073589	2.20944e-19	0.00633987	0.00339474	0.0618236	0.336461	0.367856	Brain_Caudate_basal_ganglia
Meta	ENSG00000127022	5	CANX	179105629	rs10903245	C	T	0.532009	-0.362983	0.0442619	2.38792e-16	-0.00964233	0.00644455	0.134602	0.13307	0.50826	Brain_Caudate_basal_ganglia
Meta	ENSG00000161010	5	C5orf45	179261436	rs10277	C	T	0.566225	-0.332079	0.0541105	8.40659e-10	-0.00662493	0.00700968	0.344602	0.0941213	0.704025	Brain_Caudate_basal_ganglia
Meta	ENSG00000197226	5	TBC1D9B	179289066	rs152234	G	A	0.909492	1.20003	0.108347	1.64367e-28	0.00241661	0.00342354	0.480263	0.396381	0.791325	Brain_Caudate_basal_ganglia
Meta	ENSG00000050748	5	MAPK9	179660143	rs35703820	T	C	0.136865	-0.141675	0.0234847	1.61285e-09	-0.0190577	0.0228068	0.403371	0.513604	0.743823	Brain_Caudate_basal_ganglia
Meta	ENSG00000248367	5	CTB-129O4.1	179720245	rs918483	A	G	0.218543	-0.527653	0.080395	5.26463e-11	0.00644363	0.00521033	0.216198	0.963981	0.620044	Brain_Caudate_basal_ganglia
Meta	ENSG00000161055	5	SCGB3A1	180017103	rs1130378	A	G	0.272627	-0.574972	0.0913432	3.08128e-10	0.0048698	0.00441633	0.270166	0.572207	0.662124	Brain_Caudate_basal_ganglia
Meta	ENSG00000037280	5	FLT4	180028506	rs1130378	A	G	0.272627	-0.988002	0.0881152	3.5357e-29	0.002834	0.00254295	0.265084	0.630183	0.658035	Brain_Caudate_basal_ganglia
Meta	ENSG00000248275	5	TRIM52-AS1	180688213	rs1279911	G	C	0.300221	-0.977891	0.0630442	2.91433e-54	0.00541983	0.00268164	0.0432711	0.030037	0.32313	Brain_Caudate_basal_ganglia
Meta	ENSG00000272463	6	RP11-532F6.3	708592	rs2244443	C	A	0.721854	0.913702	0.0967037	3.43827e-21	-0.00306446	0.00264663	0.246916	0.144903	0.646984	Brain_Caudate_basal_ganglia
Meta	ENSG00000272279	6	RP11-157J24.2	1528599	rs62388638	A	G	0.174393	1.19161	0.0882446	1.49145e-41	-0.00142664	0.00251982	0.571279	0.890291	0.845823	Brain_Caudate_basal_ganglia
Meta	ENSG00000145949	6	MYLK4	2663863	rs67462420	G	A	0.277042	0.600412	0.0767675	5.23342e-15	0.00199863	0.00400542	0.617792	0.497642	0.862766	Brain_Caudate_basal_ganglia
Meta	ENSG00000230438	6	RP11-420G6.4	2854896	rs318429	A	G	0.568433	-0.987136	0.0888837	1.17393e-28	0.00354561	0.00235174	0.131644	0.782767	0.504253	Brain_Caudate_basal_ganglia
Meta	ENSG00000124588	6	NQO2	2988221	rs4149360	G	A	0.206402	-0.822416	0.0954613	6.98328e-18	-0.00547168	0.00358294	0.126724	0.0994511	0.504253	Brain_Caudate_basal_ganglia
Meta	ENSG00000137275	6	RIPK1	3064225	rs2064310	A	C	0.966887	-0.392858	0.0682239	8.49319e-09	-0.00814544	0.0102796	0.428134	0.50791	0.762222	Brain_Caudate_basal_ganglia
Meta	ENSG00000272277	6	RP1-40E16.12	3068279	rs12663589	T	C	0.551876	-0.701361	0.100065	2.39895e-12	-0.00456256	0.00334332	0.172354	0.73614	0.564571	Brain_Caudate_basal_ganglia
Meta	ENSG00000137274	6	BPHL	3118608	rs7765391	G	A	0.879691	1.04304	0.0956421	1.08305e-27	0.00258859	0.00269493	0.336784	0.872575	0.703694	Brain_Caudate_basal_ganglia
Meta	ENSG00000230269	6	RP1-40E16.9	3182978	rs9501946	A	G	0.00220751	-0.683866	0.118417	7.69225e-09	-0.00102359	0.0067288	0.879091	0.470707	0.967493	Brain_Caudate_basal_ganglia
Meta	ENSG00000180822	6	PSMG4	3231637	rs4959783	A	G	0.820088	0.508643	0.0648602	4.42932e-15	-0.00255582	0.00531824	0.630818	0.738731	0.872707	Brain_Caudate_basal_ganglia
Meta	ENSG00000228793	6	RP1-223B1.1	3594481	rs226950	A	G	0.683223	0.447052	0.0761919	4.42561e-09	-0.00939488	0.00538822	0.0812296	0.705145	0.419079	Brain_Caudate_basal_ganglia
Meta	ENSG00000198721	6	ECI2	4115923	rs3177253	T	C	0.231788	-0.373552	0.0416309	2.88696e-19	0.0021416	0.0069643	0.758454	0.734322	0.933473	Brain_Caudate_basal_ganglia
Meta	ENSG00000214113	6	LYRM4	5102827	rs111557465	T	C	0.084989	0.690666	0.0857714	8.11809e-16	0.0169402	0.0064347	0.00847269	0.590042	0.136627	Brain_Caudate_basal_ganglia
Meta	ENSG00000124783	6	SSR1	7268539	rs2326900	T	A	0.389625	0.374259	0.0499606	6.83084e-14	0.00587828	0.00619537	0.342713	0.568288	0.703694	Brain_Caudate_basal_ganglia
Meta	ENSG00000124784	6	RIOK1	7389729	rs3812169	C	T	0.342163	-0.527124	0.077548	1.06533e-11	0.00322505	0.00420047	0.442617	0.345992	0.769034	Brain_Caudate_basal_ganglia
Meta	ENSG00000230939	6	RP11-314C16.1	8784411	rs2225766	A	G	0.587196	-0.522087	0.0954508	4.50799e-08	-0.0109177	0.0046627	0.0192063	0.540247	0.216641	Brain_Caudate_basal_ganglia
Meta	ENSG00000137434	6	C6orf52	10671651	rs60333007	C	A	0.00331126	-1.1869	0.206099	8.46672e-09	0.00421265	0.00427569	0.324498	0.874754	0.688268	Brain_Caudate_basal_ganglia
Meta	ENSG00000272097	6	RP11-421M1.8	10743557	rs544108	G	C	0.325607	-0.536341	0.0789828	1.11666e-11	0.00540701	0.00436161	0.215093	0.482449	0.619763	Brain_Caudate_basal_ganglia
Meta	ENSG00000230314	6	ELOVL2-AS1	11043757	rs3798720	A	G	0.474614	-0.495869	0.0681976	3.56661e-13	0.00121	0.00464131	0.794323	0.283991	0.943014	Brain_Caudate_basal_ganglia
Meta	ENSG00000145979	6	TBC1D7	13266774	rs454563	T	C	0.862031	-0.874721	0.0931902	6.20852e-21	0.00377263	0.00390768	0.334324	0.505856	0.703694	Brain_Caudate_basal_ganglia
Meta	ENSG00000124523	6	SIRT5	13574816	rs2804926	A	G	0.292494	-0.329236	0.0549409	2.06574e-09	-0.0063784	0.00766757	0.405484	0.158381	0.744028	Brain_Caudate_basal_ganglia
Meta	ENSG00000050393	6	MCUR1	13786789	rs3757254	C	T	0.317881	0.359754	0.0461697	6.59564e-15	0.00138984	0.00667361	0.835027	0.272967	0.950065	Brain_Caudate_basal_ganglia
Meta	ENSG00000180537	6	RNF182	13924677	rs7761500	A	G	0.387417	-0.365089	0.0601456	1.2784e-09	-0.0123258	0.006619	0.0625778	0.101991	0.369573	Brain_Caudate_basal_ganglia
Meta	ENSG00000047579	6	DTNBP1	15523032	rs1047631	C	T	0.122517	0.435595	0.0606072	6.61436e-13	-0.00596885	0.00693702	0.38955	0.280533	0.731116	Brain_Caudate_basal_ganglia
Meta	ENSG00000137414	6	FAM8A1	17600586	rs6919110	G	A	0.299117	0.293285	0.0475878	7.13687e-10	-0.0177302	0.00867413	0.0409505	0.150878	0.315688	Brain_Caudate_basal_ganglia
Meta	ENSG00000228412	6	RP4-625H18.2	19802395	rs6456267	G	A	0.36755	0.558043	0.0723156	1.19313e-14	-0.00412155	0.00415601	0.32134	0.00260797	0.688268	Brain_Caudate_basal_ganglia
Meta	ENSG00000124532	6	MRS2	24403153	rs3827640	G	A	0.396247	0.435178	0.0660504	4.44064e-11	-0.00183833	0.0050631	0.716542	0.737842	0.917284	Brain_Caudate_basal_ganglia
Meta	ENSG00000137261	6	KIAA0319	24544332	rs9379669	A	G	0.416115	-0.331042	0.0603804	4.19105e-08	-0.00634361	0.00674565	0.347013	0.608491	0.704151	Brain_Caudate_basal_ganglia
Meta	ENSG00000111802	6	TDP2	24650205	rs1047782	G	T	0.709713	-0.267493	0.0477461	2.114e-08	0.00373842	0.00936983	0.689905	0.3018	0.905585	Brain_Caudate_basal_ganglia
Meta	ENSG00000112308	6	C6orf62	24705089	rs3813680	G	A	0.143488	0.313689	0.0560049	2.12995e-08	0.0188084	0.011347	0.097405	0.371037	0.454096	Brain_Caudate_basal_ganglia
Meta	ENSG00000168405	6	CMAHP	25081548	rs2394363	G	A	0.786976	-0.381509	0.0484445	3.4027e-15	-0.00550446	0.0065901	0.40357	0.0937209	0.743823	Brain_Caudate_basal_ganglia
Meta	ENSG00000272462	6	U91328.19	25992890	rs1543680	A	G	0.198675	-0.699682	0.0870296	9.01451e-16	0.00100045	0.00400375	0.802681	0.109605	0.943546	Brain_Caudate_basal_ganglia
Meta	ENSG00000187837	6	HIST1H1C	26055968	rs4401650	A	G	0.673289	0.393564	0.0561793	2.46116e-12	-0.020073	0.00696854	0.00397029	0.0228371	0.0920336	Brain_Caudate_basal_ganglia
Meta	ENSG00000186470	6	BTN3A2	26365387	rs9393703	C	T	0.0949227	-1.08229	0.109394	4.4427e-23	0.0175554	0.00393399	8.10141e-06	3.43396e-05	0.00225354	Brain_Caudate_basal_ganglia
Meta	ENSG00000124508	6	BTN2A2	26383324	rs7356982	G	A	0.222958	0.71224	0.0836486	1.67065e-17	-0.000561608	0.00365105	0.877751	0.000114528	0.966687	Brain_Caudate_basal_ganglia
Meta	ENSG00000112763	6	BTN2A1	26458150	rs2273193	G	C	0.761589	-0.388241	0.0645648	1.81893e-09	0.00283329	0.00645652	0.660787	0.000159219	0.89283	Brain_Caudate_basal_ganglia
Meta	ENSG00000181315	6	ZNF322	26636518	rs3800303	G	A	0.419426	-0.511601	0.0563631	1.1174e-19	-0.0215011	0.00490949	1.18949e-05	0.00203195	0.00299919	Brain_Caudate_basal_ganglia
Meta	ENSG00000124613	6	ZNF391	27342394	rs4713094	A	G	0.763797	0.513208	0.0562498	7.25817e-20	-0.000389706	0.00487151	0.93624	8.70016e-06	0.980602	Brain_Caudate_basal_ganglia
Meta	ENSG00000219392	6	RP1-265C24.5	28083406	rs61471148	A	T	0.203091	-0.688163	0.0920553	7.6889e-14	0.0140955	0.00409304	0.000573658	0.00532605	0.0354605	Brain_Caudate_basal_ganglia
Meta	ENSG00000198315	6	ZKSCAN8	28109688	rs9393884	G	A	0.197572	-0.289759	0.049657	5.37217e-09	0.033131	0.0103285	0.00133783	0.0989088	0.049829	Brain_Caudate_basal_ganglia
Meta	ENSG00000216901	6	AL022393.7	28143966	rs1225618	C	A	0.377483	1.13921	0.0832698	1.31949e-42	-0.00939247	0.00221577	2.24587e-05	0.00475161	0.00499781	Brain_Caudate_basal_ganglia
Meta	ENSG00000197062	6	RP5-874C20.3	28234788	rs213240	C	T	0.379691	-0.453479	0.0581712	6.41048e-15	0.02558	0.00622711	3.99363e-05	0.0583607	0.00740596	Brain_Caudate_basal_ganglia
Meta	ENSG00000235109	6	ZSCAN31	28292470	rs213238	C	T	0.36755	0.783359	0.0916855	1.29673e-17	-0.0144251	0.00349813	3.72912e-05	0.0381414	0.00732224	Brain_Caudate_basal_ganglia
Meta	ENSG00000187987	6	ZSCAN23	28399707	rs1361387	G	T	0.440397	0.495042	0.0725452	8.85943e-12	-0.0115142	0.00475361	0.015427	0.0119703	0.196439	Brain_Caudate_basal_ganglia
Meta	ENSG00000204657	6	OR2H2	29555683	rs3129034	T	C	0.684327	0.361275	0.0661504	4.72357e-08	-0.0238046	0.0079454	0.00273529	0.00998167	0.0724635	Brain_Caudate_basal_ganglia
Meta	ENSG00000239257	6	RPL23AP1	29694446	rs1611139	T	G	0.30574	0.619519	0.0857519	5.02756e-13	-0.016303	0.0044833	0.000276495	0.138045	0.0242879	Brain_Caudate_basal_ganglia
Meta	ENSG00000235821	6	IFITM4P	29718506	rs16867712	C	T	0.188742	0.637521	0.103435	7.11638e-10	0.00972517	0.00437289	0.0261506	0.27706	0.251558	Brain_Caudate_basal_ganglia
Meta	ENSG00000181126	6	HLA-V	29758731	rs1156533	G	A	0.280353	0.650698	0.0815283	1.44854e-15	-0.00937455	0.00372471	0.0118409	0.0110108	0.169114	Brain_Caudate_basal_ganglia
Meta	ENSG00000176998	6	HCG4	29758816	rs1610669	A	T	0.353201	-0.445808	0.0689745	1.02395e-10	0.0192908	0.00576723	0.000823111	0.0011846	0.0402553	Brain_Caudate_basal_ganglia
Meta	ENSG00000230521	6	HCG4P7	29855071	rs72845133	T	C	0.0927152	-1.08354	0.128218	2.8936e-17	-0.00258412	0.00324459	0.425777	0.00727283	0.760134	Brain_Caudate_basal_ganglia
Meta	ENSG00000206341	6	HLA-H	29855350	rs28724990	A	T	0.152318	0.697856	0.0971898	6.95358e-13	0.000143296	0.00401234	0.971511	0.0106167	0.986284	Brain_Caudate_basal_ganglia
Meta	ENSG00000227262	6	HCG4B	29893760	rs9260826	A	T	0.0717439	1.19831	0.169271	1.44933e-12	-0.0126845	0.00431209	0.00326497	0.0172627	0.0819435	Brain_Caudate_basal_ganglia
Meta	ENSG00000230795	6	HLA-K	29894236	rs2517672	G	A	0.258278	-0.948855	0.0943743	8.80657e-24	0.00758809	0.00263956	0.00404342	3.70201e-05	0.0922641	Brain_Caudate_basal_ganglia
Meta	ENSG00000206503	6	HLA-A	29909037	rs2517673	A	G	0.11479	-0.571848	0.0844229	1.25607e-11	0.00279795	0.00561112	0.618031	0.0132876	0.862766	Brain_Caudate_basal_ganglia
Meta	ENSG00000235290	6	HLA-W	29924373	rs72848649	T	A	0.0927152	0.900916	0.122467	1.88907e-13	0.00332994	0.00391122	0.394557	0.0128173	0.733721	Brain_Caudate_basal_ganglia
Meta	ENSG00000204623	6	ZNRD1-AS1	29968788	rs166327	C	T	0.413907	-0.469368	0.0533765	1.44936e-18	0.0144876	0.00496827	0.00354533	0.0019141	0.0857558	Brain_Caudate_basal_ganglia
Meta	ENSG00000237669	6	HCG4P3	29973898	rs1150741	G	C	0.238411	0.810562	0.0872013	1.46793e-20	-0.00764901	0.00331152	0.0208982	0.000273418	0.223584	Brain_Caudate_basal_ganglia
Meta	ENSG00000204622	6	HLA-J	29974360	rs9260111	T	A	0.647903	0.641845	0.081831	4.37994e-15	0.00342762	0.00345536	0.321212	1.27104e-05	0.688268	Brain_Caudate_basal_ganglia
Meta	ENSG00000204618	6	RNF39	30038043	rs9261111	G	C	0.139073	0.741292	0.0962807	1.36839e-14	-0.00620538	0.00425885	0.145101	0.00974114	0.525321	Brain_Caudate_basal_ganglia
Meta	ENSG00000234127	6	TRIM26	30152232	rs885912	A	C	0.201987	0.395548	0.0719653	3.87681e-08	-0.0204779	0.00755562	0.00672244	0.00245291	0.123882	Brain_Caudate_basal_ganglia
Meta	ENSG00000270604	6	HCG17	30201816	rs916568	T	C	0.392936	-0.587207	0.0849521	4.77138e-12	0.00800399	0.00392141	0.041241	0.0301717	0.315967	Brain_Caudate_basal_ganglia
Meta	ENSG00000243753	6	HLA-L	30227361	rs1793891	T	C	0.258278	0.672372	0.0966478	3.47763e-12	-0.00743636	0.00401193	0.0638016	0.0109935	0.371705	Brain_Caudate_basal_ganglia
Meta	ENSG00000231074	6	HCG18	30255174	rs2516698	A	G	0.0562914	0.780206	0.120512	9.53676e-11	-0.00422965	0.00529548	0.424447	0.205486	0.759274	Brain_Caudate_basal_ganglia
Meta	ENSG00000137404	6	NRM	30655824	rs4713355	C	T	0.0121413	0.862264	0.157278	4.19507e-08	-0.00649453	0.0131585	0.621615	0.632748	0.86673	Brain_Caudate_basal_ganglia
Meta	ENSG00000228022	6	HCG20	30734602	rs7740474	G	A	0.413907	-0.694325	0.0913455	2.93664e-14	0.00273647	0.00318893	0.390829	0.000164897	0.731116	Brain_Caudate_basal_ganglia
Meta	ENSG00000213780	6	GTF2H4	30875961	rs114979217	G	A	0.0110375	1.61414	0.231095	2.85367e-12	0.00582353	0.0068041	0.392061	0.0619273	0.731116	Brain_Caudate_basal_ganglia
Meta	ENSG00000137411	6	VARS2	30876019	rs753726	T	G	0.313466	0.5392	0.0555544	2.84848e-22	0.0083457	0.00453333	0.0656271	0.00996718	0.375752	Brain_Caudate_basal_ganglia
Meta	ENSG00000196260	6	SFTA2	30899130	rs17189763	T	C	0.307947	0.549406	0.0932119	3.76583e-09	0.00600649	0.00466308	0.197713	0.00363414	0.60216	Brain_Caudate_basal_ganglia
Meta	ENSG00000228789	6	HCG22	31021227	rs2394424	C	T	0.643488	0.661549	0.0822576	8.80891e-16	-0.012244	0.00365745	0.00081489	0.0954079	0.0402553	Brain_Caudate_basal_ganglia
Meta	ENSG00000204540	6	PSORS1C1	31082527	rs2517529	G	C	0.419426	-0.654975	0.0985904	3.06541e-11	0.00961869	0.00365767	0.00854524	0.0193259	0.137135	Brain_Caudate_basal_ganglia
Meta	ENSG00000204536	6	CCHCR1	31110216	rs1062630	A	G	0.224062	0.383863	0.0668749	9.46657e-09	-0.00234459	0.00652554	0.719375	0.00916685	0.917284	Brain_Caudate_basal_ganglia
Meta	ENSG00000137310	6	TCF19	31126319	rs17197101	T	G	0.0618102	1.02048	0.131553	8.68428e-15	-0.00578159	0.00398995	0.147327	0.0840139	0.528794	Brain_Caudate_basal_ganglia
Meta	ENSG00000204531	6	POU5F1	31132119	rs2853941	C	T	0.386313	0.594992	0.0944112	2.93571e-10	0.00436981	0.00376198	0.24541	0.0839243	0.646984	Brain_Caudate_basal_ganglia
Meta	ENSG00000272501	6	XXbac-BPG299F13.17	31162977	rs1128175	G	A	0.811258	-0.567148	0.0941863	1.72748e-09	0.00793444	0.00493965	0.108214	0.00479277	0.472797	Brain_Caudate_basal_ganglia
Meta	ENSG00000206344	6	HCG27	31165537	rs3134748	T	C	0.881898	0.879992	0.0951544	2.28647e-20	-0.0137501	0.00403403	0.000653126	0.00106039	0.0363163	Brain_Caudate_basal_ganglia
Meta	ENSG00000204525	6	HLA-C	31236526	rs2524119	C	T	0.611479	-0.610032	0.0549555	1.24776e-28	0.00868807	0.00369032	0.0185584	0.000293238	0.215646	Brain_Caudate_basal_ganglia
Meta	ENSG00000272221	6	XXbac-BPG181B23.7	31362066	rs2596538	A	G	0.326711	-0.954821	0.0850493	3.01631e-29	0.00178044	0.00241404	0.460798	0.0871367	0.780974	Brain_Caudate_basal_ganglia
Meta	ENSG00000204520	6	MICA	31371356	rs2256312	G	A	0.383002	-0.769471	0.0619833	2.18974e-35	0.00636801	0.00290476	0.0283601	0.0205473	0.263694	Brain_Caudate_basal_ganglia
Meta	ENSG00000204516	6	MICB	31462658	rs2534684	C	A	0.298013	0.421888	0.0739254	1.15024e-08	-0.00284436	0.00547442	0.603362	0.0384853	0.858055	Brain_Caudate_basal_ganglia
Meta	ENSG00000204463	6	BAG6	31606805	rs707919	G	A	0.292494	0.483967	0.072727	2.8413e-11	-0.000619877	0.00537307	0.908154	0.131312	0.970679	Brain_Caudate_basal_ganglia
Meta	ENSG00000240053	6	LY6G5B	31637944	rs2261033	G	A	0.44702	-0.228909	0.0366652	4.28626e-10	-0.00742653	0.00968414	0.443155	0.174718	0.769034	Brain_Caudate_basal_ganglia
Meta	ENSG00000204428	6	LY6G5C	31644461	rs805277	T	C	0.253863	-1.09834	0.0747575	7.2505e-49	-0.00518965	0.00221348	0.0190493	0.227244	0.216641	Brain_Caudate_basal_ganglia
Meta	ENSG00000204420	6	C6orf25	31686371	rs2471960	A	G	0.250552	0.690977	0.111474	5.69863e-10	0.00289445	0.00336121	0.389165	0.0604607	0.731116	Brain_Caudate_basal_ganglia
Meta	ENSG00000204421	6	LY6G6C	31686425	rs2471960	A	G	0.250552	0.643926	0.111092	6.7771e-09	0.00310595	0.00361181	0.389821	0.613862	0.731116	Brain_Caudate_basal_ganglia
Meta	ENSG00000204371	6	EHMT2	31847536	rs389883	T	G	0.752759	0.279049	0.0446958	4.28465e-10	0.00931736	0.00943612	0.32344	0.0196364	0.688268	Brain_Caudate_basal_ganglia
Meta	ENSG00000204351	6	SKIV2L	31926857	rs387608	A	G	0.107064	0.832285	0.079359	9.8507e-26	-0.000240302	0.00348446	0.945018	0.236665	0.986084	Brain_Caudate_basal_ganglia
Meta	ENSG00000244731	6	C4A	31949801	rs9267986	A	G	0.0860927	-0.806501	0.0956985	3.53069e-17	0.00706757	0.00490788	0.149855	0.0612171	0.532145	Brain_Caudate_basal_ganglia
Meta	ENSG00000204338	6	CYP21A1P	31973413	rs3132090	A	G	0.0993377	-1.08727	0.142046	1.94293e-14	0.00974919	0.00371984	0.00877081	0.0129672	0.139414	Brain_Caudate_basal_ganglia
Meta	ENSG00000250535	6	STK19P	31981047	rs7746553	G	C	0.112583	0.866478	0.135822	1.77627e-10	0.00334688	0.00327378	0.306625	0.563399	0.685522	Brain_Caudate_basal_ganglia
Meta	ENSG00000213676	6	ATF6B	32065953	rs9267803	T	C	0.252759	0.319283	0.0526754	1.35005e-09	0.00689044	0.00853251	0.419349	0.0970214	0.752574	Brain_Caudate_basal_ganglia
Meta	ENSG00000225914	6	XXbac-BPG154L12.4	32223488	rs9268221	G	C	0.197572	0.777507	0.126421	7.74084e-10	-0.000385849	0.00321602	0.904501	0.0445305	0.968944	Brain_Caudate_basal_ganglia
Meta	ENSG00000228962	6	HCG23	32358287	rs2143462	A	G	0.166667	0.762943	0.133114	9.95332e-09	-0.00367	0.00398394	0.356946	0.349273	0.716022	Brain_Caudate_basal_ganglia
Meta	ENSG00000204290	6	BTNL2	32361740	rs35168843	A	G	0.103753	0.909469	0.165403	3.83062e-08	-0.00131945	0.00407538	0.746119	0.112377	0.928115	Brain_Caudate_basal_ganglia
Meta	ENSG00000198502	6	HLA-DRB5	32485120	rs71536528	A	G	0.877483	-1.1207	0.0859496	7.33759e-39	-0.00419381	0.00260758	0.107767	0.28954	0.472235	Brain_Caudate_basal_ganglia
Meta	ENSG00000229391	6	HLA-DRB6	32520490	rs28366334	C	A	0.171082	0.859032	0.0779201	2.91036e-28	0.00407435	0.00281818	0.14825	0.389652	0.530295	Brain_Caudate_basal_ganglia
Meta	ENSG00000196126	6	HLA-DRB1	32546546	rs9271481	G	A	0.881898	-0.578604	0.0677791	1.38216e-17	-0.0136536	0.00559136	0.0146101	0.623698	0.192761	Brain_Caudate_basal_ganglia
Meta	ENSG00000196735	6	HLA-DQA1	32595956	rs12527758	C	T	0.471302	-0.410873	0.0533513	1.34719e-14	-0.00486768	0.00539163	0.36662	0.144454	0.716712	Brain_Caudate_basal_ganglia
Meta	ENSG00000179344	6	HLA-DQB1	32627244	rs9273242	C	T	0.514349	-0.787482	0.06131	9.26325e-38	-0.00380961	0.00280942	0.175094	0.247169	0.569653	Brain_Caudate_basal_ganglia
Meta	ENSG00000223534	6	HLA-DQB1-AS1	32627657	rs4947344	C	T	0.729581	-0.594199	0.0805589	1.63167e-13	-0.00353417	0.0039003	0.364868	0.216617	0.716022	Brain_Caudate_basal_ganglia
Meta	ENSG00000237541	6	HLA-DQA2	32709119	rs9271589	A	G	0.283664	1.01471	0.0932185	1.3548e-27	0.00325216	0.002384	0.172517	0.212576	0.564571	Brain_Caudate_basal_ganglia
Meta	ENSG00000232629	6	HLA-DQB2	32723875	rs9274660	G	A	0.615894	0.84918	0.0751122	1.23274e-29	0.00353282	0.00260951	0.175793	0.32188	0.570258	Brain_Caudate_basal_ganglia
Meta	ENSG00000241106	6	HLA-DOB	32780540	rs4148876	A	G	0.0816777	1.64156	0.182727	2.61886e-19	0.00249762	0.00281597	0.375106	0.0922435	0.72585	Brain_Caudate_basal_ganglia
Meta	ENSG00000204267	6	TAP2	32789610	rs4148876	A	G	0.0816777	-0.853595	0.119289	8.32615e-13	-0.00480321	0.00543062	0.376443	0.104556	0.726759	Brain_Caudate_basal_ganglia
Meta	ENSG00000204257	6	HLA-DMA	32916390	rs112935194	C	T	0.0463576	0.498794	0.0823298	1.37407e-09	-0.00781886	0.0091136	0.390929	0.440343	0.731116	Brain_Caudate_basal_ganglia
Meta	ENSG00000223865	6	HLA-DPB1	33043703	rs1042121	T	C	0.481236	0.301707	0.0507511	2.7673e-09	0.00828618	0.00742387	0.264356	0.448063	0.658035	Brain_Caudate_basal_ganglia
Meta	ENSG00000224557	6	HLA-DPB2	33080228	rs3117034	A	T	0.439294	0.806786	0.0811533	2.74645e-23	0.0043382	0.00288402	0.132525	0.485833	0.504411	Brain_Caudate_basal_ganglia
Meta	ENSG00000230313	6	HCG24	33112560	rs4711317	A	G	0.388521	0.86234	0.0787821	6.95301e-28	0.00626203	0.00284132	0.02753	0.328414	0.259591	Brain_Caudate_basal_ganglia
Meta	ENSG00000231500	6	RPS18	33239787	rs17215231	T	C	0.0739514	-0.780408	0.0655627	1.13848e-32	0.00422856	0.00590505	0.473935	0.0772392	0.787062	Brain_Caudate_basal_ganglia
Meta	ENSG00000030110	6	BAK1	33540329	rs511515	G	A	0.714128	-0.437535	0.0712958	8.41467e-10	-0.00639949	0.00558352	0.251738	0.681869	0.64888	Brain_Caudate_basal_ganglia
Meta	ENSG00000197251	6	LINC00336	33553883	rs210162	G	A	0.215232	0.589489	0.0800795	1.82129e-13	-0.00508915	0.00463212	0.271914	0.350455	0.664351	Brain_Caudate_basal_ganglia
Meta	ENSG00000161904	6	LEMD2	33738979	rs4711347	A	G	0.539735	-0.241814	0.0432241	2.21362e-08	0.0215041	0.0102588	0.0360674	0.257818	0.293642	Brain_Caudate_basal_ganglia
Meta	ENSG00000196821	6	C6orf106	34555065	rs112563428	T	C	0.120309	0.449294	0.0519543	5.24692e-18	0.0291569	0.00869303	0.000796378	0.0030569	0.0402553	Brain_Caudate_basal_ganglia
Meta	ENSG00000124562	6	SNRPC	34725183	rs9462030	T	C	0.338852	-0.39805	0.0485538	2.44163e-16	-0.0153247	0.00607301	0.0116223	0.183218	0.167944	Brain_Caudate_basal_ganglia
Meta	ENSG00000065060	6	UHRF1BP1	34759857	rs2814976	A	G	0.338852	0.588398	0.0632478	1.36471e-20	0.010877	0.00408003	0.00767802	0.139465	0.12755	Brain_Caudate_basal_ganglia
Meta	ENSG00000198755	6	RPL10A	35436185	rs2076172	T	C	0.518764	-0.25397	0.0450859	1.7707e-08	0.00236248	0.00945924	0.802778	0.640941	0.943546	Brain_Caudate_basal_ganglia
Meta	ENSG00000112041	6	TULP1	35465651	rs76032009	T	A	0.0827815	1.01122	0.164624	8.1186e-10	0.00237337	0.00426981	0.578314	0.789906	0.848159	Brain_Caudate_basal_ganglia
Meta	ENSG00000096063	6	SRPK1	35800743	rs661337	C	T	0.295806	0.314939	0.0497258	2.39639e-10	0.015241	0.00799145	0.0564985	0.387517	0.355164	Brain_Caudate_basal_ganglia
Meta	ENSG00000156711	6	MAPK13	36095586	rs12210946	A	G	0.284768	0.302552	0.0489491	6.37139e-10	-0.00429678	0.00829223	0.60434	0.38474	0.858055	Brain_Caudate_basal_ganglia
Meta	ENSG00000246982	6	RP1-179N16.6	36114475	rs2859135	T	C	0.65894	-0.692905	0.0658412	6.70475e-26	0.00028864	0.00346379	0.933589	0.170863	0.980289	Brain_Caudate_basal_ganglia
Meta	ENSG00000112130	6	RNF8	37321748	rs11755329	T	C	0.463576	0.302055	0.0506626	2.49027e-09	-0.0221814	0.00877346	0.0114636	0.127115	0.167099	Brain_Caudate_basal_ganglia
Meta	ENSG00000198937	6	CCDC167	37450696	rs1812186	C	T	0.701987	0.382133	0.0423625	1.8715e-19	-0.0104676	0.00664434	0.115162	0.0011977	0.487614	Brain_Caudate_basal_ganglia
Meta	ENSG00000183826	6	BTBD9	38136227	rs12198616	C	G	0.636865	0.253444	0.036469	3.66407e-12	0.0130206	0.00888032	0.142584	0.132471	0.520496	Brain_Caudate_basal_ganglia
Meta	ENSG00000124767	6	GLO1	38643701	rs1781717	T	C	0.47351	-0.295792	0.0405074	2.83172e-13	0.00912804	0.00754197	0.226165	0.0315633	0.628533	Brain_Caudate_basal_ganglia
Meta	ENSG00000164627	6	KIF6	39297766	rs113886947	C	T	0.0916115	0.520328	0.0813228	1.57116e-10	-0.0109546	0.00750109	0.144179	0.780064	0.523688	Brain_Caudate_basal_ganglia
Meta	ENSG00000161912	6	ADCY10P1	41068761	rs62396353	A	G	0.0927152	0.739842	0.0794288	1.22492e-20	0.00594722	0.00477363	0.212821	0.469018	0.619079	Brain_Caudate_basal_ganglia
Meta	ENSG00000137218	6	FRS3	41737914	rs12530404	T	C	0.269316	0.361799	0.0539843	2.05677e-11	0.00525153	0.0069542	0.450153	0.756952	0.774689	Brain_Caudate_basal_ganglia
Meta	ENSG00000112599	6	GUCA1B	42152139	rs4714583	A	G	0.618102	0.712933	0.0717085	2.7303e-23	-0.00280531	0.00323843	0.386349	0.819646	0.731116	Brain_Caudate_basal_ganglia
Meta	ENSG00000048544	6	MRPS10	42174539	rs13197564	T	C	0.618102	0.407256	0.0543261	6.55381e-14	-0.00540201	0.00569334	0.342707	0.815824	0.703694	Brain_Caudate_basal_ganglia
Meta	ENSG00000112619	6	PRPH2	42664340	rs3818087	C	T	0.275938	0.880545	0.0988897	5.37155e-19	0.00329341	0.00286314	0.250028	0.174964	0.646984	Brain_Caudate_basal_ganglia
Meta	ENSG00000124713	6	GNMT	42928496	rs2395943	G	A	0.598234	-0.835961	0.0758303	2.92437e-28	-0.00873246	0.00297822	0.0033667	0.0687669	0.0826327	Brain_Caudate_basal_ganglia
Meta	ENSG00000124587	6	PEX6	42931608	rs9462857	C	T	0.481236	0.591398	0.0471293	4.05497e-36	0.0121745	0.00384444	0.00154129	0.354271	0.0517137	Brain_Caudate_basal_ganglia
Meta	ENSG00000112659	6	CUL9	43149913	rs9472022	G	A	0.161148	-0.429703	0.0471337	7.74607e-20	0.00907604	0.00636179	0.153681	0.395772	0.537723	Brain_Caudate_basal_ganglia
Meta	ENSG00000112667	6	DNPH1	43193367	rs112177478	T	C	0.101545	-0.444722	0.0743298	2.18939e-09	0.00607121	0.00949846	0.522707	0.186481	0.819679	Brain_Caudate_basal_ganglia
Meta	ENSG00000196284	6	SUPT3H	44777054	rs12208621	C	G	0.30574	0.679003	0.0967146	2.20776e-12	-0.00220912	0.00354857	0.533588	0.431918	0.823583	Brain_Caudate_basal_ganglia
Meta	ENSG00000124813	6	RUNX2	45295894	rs6458443	G	T	0.633554	0.412322	0.0652844	2.688e-10	0.00218276	0.00607306	0.719283	0.324178	0.917284	Brain_Caudate_basal_ganglia
Meta	ENSG00000231769	6	RP1-8B1.4	46064830	rs7766019	C	T	0.679912	-0.292858	0.0524015	2.28731e-08	-0.0201463	0.00864142	0.0197343	0.391672	0.219014	Brain_Caudate_basal_ganglia
Meta	ENSG00000112796	6	ENPP5	46126924	rs9367233	G	A	0.538631	-0.343675	0.0478182	6.61724e-13	-0.00989307	0.00654772	0.130809	0.487875	0.504253	Brain_Caudate_basal_ganglia
Meta	ENSG00000153291	6	SLC25A27	46620678	rs34964632	G	A	0.283664	0.66038	0.0479254	3.39369e-43	0.00393713	0.00364549	0.280142	0.905797	0.670572	Brain_Caudate_basal_ganglia
Meta	ENSG00000180113	6	TDRD6	46655612	rs34964632	G	A	0.283664	-0.892718	0.069382	6.92927e-38	-0.00291245	0.00269793	0.280359	0.902771	0.670572	Brain_Caudate_basal_ganglia
Meta	ENSG00000146085	6	MUT	49398073	rs142935552	T	A	0.00551876	0.974705	0.153787	2.32753e-10	0.0112855	0.0127442	0.375867	0.238604	0.726067	Brain_Caudate_basal_ganglia
Meta	ENSG00000031691	6	CENPQ	49431091	rs6908203	C	T	0.459161	-0.428312	0.0492877	3.62338e-18	-0.00490297	0.00516734	0.342703	0.676666	0.703694	Brain_Caudate_basal_ganglia
Meta	ENSG00000112118	6	MCM3	52128807	rs55953467	A	G	0.0342163	1.05923	0.117166	1.56088e-19	0.00141612	0.00406257	0.727406	0.456591	0.920591	Brain_Caudate_basal_ganglia
Meta	ENSG00000170915	6	PAQR8	52226219	rs7749979	T	C	0.717439	0.265204	0.0485381	4.65971e-08	0.0196075	0.0097352	0.0440002	0.699718	0.323872	Brain_Caudate_basal_ganglia
Meta	ENSG00000225791	6	TRAM2-AS1	52442105	rs34793449	C	G	0.362031	-0.277935	0.0449962	6.53889e-10	-0.00287837	0.00864768	0.739248	0.378305	0.92259	Brain_Caudate_basal_ganglia
Meta	ENSG00000216775	6	RP1-152L7.5	52529946	rs1000810	T	C	0.697572	-0.681856	0.106677	1.63948e-10	-0.00161324	0.00352884	0.647556	0.355905	0.882709	Brain_Caudate_basal_ganglia
Meta	ENSG00000012660	6	ELOVL5	53132196	rs1864249	T	C	0.307947	0.393107	0.0509051	1.1421e-14	0.00228945	0.0061124	0.707989	0.50597	0.914632	Brain_Caudate_basal_ganglia
Meta	ENSG00000137269	6	LRRC1	53659295	rs9395887	C	T	0.389625	0.356179	0.0533605	2.47311e-11	0.00112303	0.00645962	0.86198	0.569746	0.960013	Brain_Caudate_basal_ganglia
Meta	ENSG00000151917	6	BEND6	56819773	rs12154043	A	G	0.784768	0.51678	0.0446447	5.49109e-31	0.0137389	0.00498112	0.00581211	0.00197654	0.112143	Brain_Caudate_basal_ganglia
Meta	ENSG00000272541	6	XXbac-BPGBPG55C20.1	58182169	rs6915273	T	C	0.370861	-0.468068	0.0612018	2.04215e-14	-0.00470017	0.0049521	0.342556	0.648174	0.703694	Brain_Caudate_basal_ganglia
Meta	ENSG00000272316	6	XXbac-BPGBPG55C20.2	58234838	rs4928430	A	T	0.713024	0.503812	0.0530458	2.14613e-21	0.00635158	0.00481039	0.186706	0.444112	0.588504	Brain_Caudate_basal_ganglia
Meta	ENSG00000239650	6	GUSBP4	58246051	rs2758435	T	A	0.718543	0.595317	0.0931722	1.66511e-10	0.00537529	0.00411831	0.191819	0.252275	0.59441	Brain_Caudate_basal_ganglia
Meta	ENSG00000215190	6	LINC00680	58272352	rs6937922	G	A	0.61479	-1.05592	0.0883804	6.69562e-33	-0.0023676	0.00218719	0.279037	0.421851	0.670572	Brain_Caudate_basal_ganglia
Meta	ENSG00000230910	6	RP3-525N10.2	69339854	rs2256337	T	G	0.366446	0.352378	0.0573537	8.04987e-10	-0.000567572	0.00652774	0.930713	0.136613	0.980289	Brain_Caudate_basal_ganglia
Meta	ENSG00000271967	6	RP11-134K13.4	71306141	rs9446273	C	T	0.421634	-0.509938	0.0705927	5.06061e-13	0.00137272	0.00431843	0.750581	0.472821	0.928115	Brain_Caudate_basal_ganglia
Meta	ENSG00000234882	6	EIF3EP1	74001685	rs12526214	T	C	0.0883002	0.500623	0.0810888	6.66831e-10	-0.000799004	0.00639335	0.900544	0.570948	0.967502	Brain_Caudate_basal_ganglia
Meta	ENSG00000203908	6	KHDC3L	74072400	rs62438232	C	T	0.228477	0.609876	0.101351	1.77143e-09	-0.00147571	0.00410652	0.719328	0.311302	0.917284	Brain_Caudate_basal_ganglia
Meta	ENSG00000112697	6	TMEM30A	75962640	rs240424	A	G	0.937086	0.430016	0.0580864	1.33105e-13	0.00976708	0.00893482	0.274329	0.233163	0.667915	Brain_Caudate_basal_ganglia
Meta	ENSG00000112706	6	IMPG1	76630832	rs2002650	C	T	0.249448	0.338835	0.0559304	1.37695e-09	-0.0020659	0.00827064	0.802752	0.308955	0.943546	Brain_Caudate_basal_ganglia
Meta	ENSG00000146243	6	IRAK1BP1	79577189	rs9352675	A	G	0.487859	0.394761	0.0578016	8.51567e-12	0.00405309	0.0056045	0.469567	0.0742023	0.785946	Brain_Caudate_basal_ganglia
Meta	ENSG00000233967	6	RP11-250B2.3	81153061	rs9361608	C	T	0.380795	0.461048	0.0840749	4.16336e-08	0.00563933	0.00530614	0.287876	0.181893	0.670572	Brain_Caudate_basal_ganglia
Meta	ENSG00000118420	6	UBE3D	83602117	rs12203153	C	G	0.121413	0.708298	0.0851425	8.87321e-17	-0.00847101	0.00490705	0.0842948	0.228441	0.42504	Brain_Caudate_basal_ganglia
Meta	ENSG00000135318	6	NT5E	86159809	rs9344570	A	G	0.0618102	0.436843	0.0778028	1.96853e-08	-0.00595179	0.00808185	0.461463	0.467874	0.780974	Brain_Caudate_basal_ganglia
Meta	ENSG00000220563	6	PKMP3	86369610	rs6900428	C	T	0.395143	-0.477939	0.0658832	4.0363e-13	0.0039754	0.00484343	0.41177	0.0620148	0.746869	Brain_Caudate_basal_ganglia
Meta	ENSG00000203875	6	SNHG5	86370710	rs1059307	T	G	0.52649	0.746682	0.0507482	5.28184e-49	0.00749985	0.00299013	0.0121349	0.0101949	0.170913	Brain_Caudate_basal_ganglia
Meta	ENSG00000111850	6	SMIM8	88032301	rs9344704	A	G	0.110375	0.615426	0.0822408	7.25247e-14	0.00991183	0.00568119	0.0810414	0.125853	0.418756	Brain_Caudate_basal_ganglia
Meta	ENSG00000083099	6	LYRM2	90277863	rs2768938	G	A	0.226269	0.69978	0.0679886	7.60843e-25	0.00228643	0.00386475	0.55411	0.260047	0.836071	Brain_Caudate_basal_ganglia
Meta	ENSG00000123545	6	NDUFAF4	97337189	rs12202527	A	G	0.116998	0.326813	0.0419007	6.20556e-15	0.0116274	0.0111159	0.295552	0.0359389	0.68085	Brain_Caudate_basal_ganglia
Meta	ENSG00000228506	6	RP11-98I9.4	99872798	rs4840044	G	A	0.477925	0.763589	0.07317	1.70125e-25	-0.00890531	0.00300485	0.00304014	0.376082	0.0788238	Brain_Caudate_basal_ganglia
Meta	ENSG00000219755	6	RP1-199J3.5	100023588	rs644980	C	G	0.820088	1.11516	0.0994256	3.40235e-29	0.00331791	0.00270641	0.22022	0.0426092	0.624018	Brain_Caudate_basal_ganglia
Meta	ENSG00000085382	6	HACE1	105175968	rs6571201	C	T	0.472406	-0.21278	0.0363938	5.01721e-09	0.0136291	0.0110578	0.21775	0.328129	0.62064	Brain_Caudate_basal_ganglia
Meta	ENSG00000132429	6	POPDC3	105606155	rs1417736	T	C	0.944812	-0.746723	0.132458	1.72593e-08	-0.00629417	0.00507921	0.215271	0.195855	0.619763	Brain_Caudate_basal_ganglia
Meta	ENSG00000130348	6	QRSL1	107077453	rs11968502	A	G	0.431567	-0.714076	0.0636841	3.52903e-29	0.00980288	0.00333749	0.00331187	0.178187	0.0825001	Brain_Caudate_basal_ganglia
Meta	ENSG00000118690	6	ARMC2	109169619	rs2806379	G	A	0.800221	-0.310569	0.0439068	1.51216e-12	-0.0244712	0.00905842	0.00690297	0.585905	0.123882	Brain_Caudate_basal_ganglia
Meta	ENSG00000155085	6	AK9	109814059	rs12198938	G	A	0.37638	-0.505827	0.0569837	6.88777e-19	-0.00533779	0.0045866	0.244513	0.0399695	0.646984	Brain_Caudate_basal_ganglia
Meta	ENSG00000255389	6	C6orf3	111921078	rs33980500	T	C	0.0551876	-1.17799	0.117408	1.08769e-23	0.000169781	0.00322588	0.958026	0.0658082	0.986284	Brain_Caudate_basal_ganglia
Meta	ENSG00000203778	6	FAM229B	112408802	rs4947166	C	T	0.51766	0.365251	0.0493082	1.28687e-13	0.00246406	0.00603243	0.68293	0.513344	0.901967	Brain_Caudate_basal_ganglia
Meta	ENSG00000188820	6	FAM26F	116782533	rs117361304	G	T	0.0761589	-0.845206	0.115957	3.12348e-13	0.0057974	0.00503245	0.24932	0.132936	0.646984	Brain_Caudate_basal_ganglia
Meta	ENSG00000111907	6	TPD52L1	125440195	rs9321027	C	T	0.113687	-0.361212	0.0625275	7.61134e-09	0.0163339	0.00903599	0.0706611	0.745318	0.391805	Brain_Caudate_basal_ganglia
Meta	ENSG00000237742	6	RP11-624M8.1	125899704	rs7764016	G	T	0.519868	-0.633908	0.0599736	4.11479e-26	0.0097806	0.00374442	0.00900028	0.504374	0.141047	Brain_Caudate_basal_ganglia
Meta	ENSG00000196569	6	LAMA2	129204342	rs4552754	C	T	0.682119	-0.348684	0.0543663	1.42116e-10	-0.00659623	0.00695944	0.343226	0.0210718	0.703739	Brain_Caudate_basal_ganglia
Meta	ENSG00000227954	6	RP3-323P13.2	133823390	rs7771144	T	A	0.147903	-0.870679	0.0957334	9.47316e-20	-0.00528323	0.00326793	0.105945	0.338714	0.467602	Brain_Caudate_basal_ganglia
Meta	ENSG00000118514	6	ALDH8A1	135238528	rs9376085	C	T	0.46468	-0.803463	0.0608501	8.3232e-40	-0.000124461	0.00273816	0.963745	0.197554	0.986284	Brain_Caudate_basal_ganglia
Meta	ENSG00000112339	6	HBS1L	135281516	rs12527683	T	C	0.46468	-0.528617	0.0507277	1.99506e-25	0.0020809	0.00416659	0.61748	0.307182	0.862766	Brain_Caudate_basal_ganglia
Meta	ENSG00000232876	6	CTA-212D2.2	135376171	rs6910530	T	C	0.46468	-0.916707	0.0806544	6.18459e-30	0.000872689	0.00251016	0.728093	0.460679	0.920591	Brain_Caudate_basal_ganglia
Meta	ENSG00000135541	6	AHI1	135604670	rs2207000	T	C	0.207506	-0.614936	0.0615183	1.58701e-23	-0.00845616	0.00447145	0.0586051	0.256206	0.360112	Brain_Caudate_basal_ganglia
Meta	ENSG00000234084	6	RP3-388E23.2	135622706	rs2207000	T	C	0.207506	-0.622915	0.0838668	1.10724e-13	-0.00834785	0.0044778	0.0622835	0.22315	0.36948	Brain_Caudate_basal_ganglia
Meta	ENSG00000112357	6	PEX7	137143717	rs13218636	A	G	0.122517	-0.540896	0.0779528	3.95538e-12	-0.000369757	0.00610122	0.951675	0.72896	0.986284	Brain_Caudate_basal_ganglia
Meta	ENSG00000016402	6	IL20RA	137321108	rs9376244	A	G	0.084989	-0.547454	0.0774206	1.53632e-12	-0.0122385	0.00644722	0.0576625	0.0413444	0.358973	Brain_Caudate_basal_ganglia
Meta	ENSG00000225177	6	RP11-390P2.4	139013685	rs1129180	G	A	0.208609	0.542784	0.0533974	2.84131e-24	-0.0105014	0.00472032	0.0260998	0.32353	0.251558	Brain_Caudate_basal_ganglia
Meta	ENSG00000270638	6	RP3-466P17.1	146056706	rs9373475	T	C	0.426049	0.582098	0.085297	8.83146e-12	0.00481019	0.0040136	0.230734	0.258741	0.632115	Brain_Caudate_basal_ganglia
Meta	ENSG00000235652	6	RP11-545I5.3	146136048	rs62435775	C	G	0.328918	0.49842	0.0552817	1.95063e-19	0.00541712	0.00485256	0.264275	0.518922	0.658035	Brain_Caudate_basal_ganglia
Meta	ENSG00000228408	6	RP1-111D6.3	149539062	rs9404018	C	T	0.288079	0.418165	0.0697525	2.03509e-09	-0.00143484	0.00550543	0.794383	0.827997	0.943014	Brain_Caudate_basal_ganglia
Meta	ENSG00000055211	6	GINM1	149887430	rs62441284	A	C	0.369757	-0.245059	0.044372	3.33581e-08	-0.0146903	0.00975514	0.132091	0.418829	0.504253	Brain_Caudate_basal_ganglia
Meta	ENSG00000231760	6	RP11-350J20.5	150117711	rs9027	A	T	0.371965	0.8079	0.0915387	1.08705e-18	0.00693155	0.00307273	0.0240814	0.173546	0.242851	Brain_Caudate_basal_ganglia
Meta	ENSG00000268592	6	RP11-244K5.8	150183733	rs9322225	C	G	0.400662	0.57659	0.0879842	5.62666e-11	0.00138747	0.00399458	0.728338	0.0339558	0.920591	Brain_Caudate_basal_ganglia
Meta	ENSG00000203722	6	RAET1G	150238014	rs9322225	C	G	0.400662	0.621876	0.0728154	1.33703e-17	0.00128643	0.00370155	0.728187	0.0236285	0.920591	Brain_Caudate_basal_ganglia
Meta	ENSG00000112031	6	MTRF1L	153308497	rs506219	T	C	0.653422	-0.783291	0.0680023	1.0633e-30	0.00178733	0.00306792	0.560172	0.100025	0.838047	Brain_Caudate_basal_ganglia
Meta	ENSG00000235381	6	RP11-477D19.2	155574273	rs13220615	G	T	0.57064	-0.555827	0.0684629	4.71359e-16	0.00215895	0.00396699	0.586285	0.59641	0.854496	Brain_Caudate_basal_ganglia
Meta	ENSG00000271265	6	RP11-230C9.4	157095351	rs4870488	C	T	0.266004	0.555857	0.0957509	6.42736e-09	-0.00557697	0.00459902	0.225266	0.128723	0.628533	Brain_Caudate_basal_ganglia
Meta	ENSG00000215712	6	TMEM242	157710418	rs9366053	A	G	0.229581	-0.335303	0.0486332	5.40409e-12	-0.0134207	0.00799478	0.0932138	0.249135	0.446276	Brain_Caudate_basal_ganglia
Meta	ENSG00000213078	6	RP5-933K21.2	157787022	rs2749677	T	G	0.171082	-0.779211	0.12156	1.45423e-10	0.00077001	0.00359539	0.830418	0.437393	0.950065	Brain_Caudate_basal_ganglia
Meta	ENSG00000224478	6	RP11-13P5.1	159528823	rs755617	T	G	0.449227	-0.520169	0.0899182	7.25507e-09	-0.0059596	0.00454007	0.189295	0.543524	0.590228	Brain_Caudate_basal_ganglia
Meta	ENSG00000146453	6	PNLDC1	160221298	rs9346795	T	C	0.205298	0.507174	0.0657986	1.27829e-14	0.00926704	0.00526554	0.0784178	0.397835	0.414831	Brain_Caudate_basal_ganglia
Meta	ENSG00000146477	6	SLC22A3	160769300	rs3127574	G	C	0.470199	0.437738	0.0641617	8.95213e-12	-0.0111939	0.00528688	0.0342344	0.0541261	0.291027	Brain_Caudate_basal_ganglia
Meta	ENSG00000272549	6	RP11-351J23.2	168067520	rs926263	C	G	0.254967	0.732295	0.0976186	6.30463e-14	-0.00300425	0.00330175	0.362876	0.752184	0.716022	Brain_Caudate_basal_ganglia
Meta	ENSG00000203688	6	RP11-351J23.1	168080306	rs76359301	C	A	0.230684	1.03247	0.107836	1.02391e-21	-0.00125912	0.00252166	0.617554	0.722036	0.862766	Brain_Caudate_basal_ganglia
Meta	ENSG00000235994	6	RP3-470B24.5	168376604	rs2636362	G	T	0.399558	-0.596081	0.0922008	1.0128e-10	-0.000335525	0.00369114	0.927572	0.757184	0.980289	Brain_Caudate_basal_ganglia
Meta	ENSG00000229921	6	KIF25-AS1	168393502	rs2636362	G	T	0.399558	-0.723289	0.0918641	3.44934e-15	-0.000276515	0.00304186	0.92757	0.762726	0.980289	Brain_Caudate_basal_ganglia
Meta	ENSG00000125337	6	KIF25	168396921	rs7748353	T	G	0.671082	-0.645537	0.0986288	5.94484e-11	-0.00216874	0.00373257	0.56122	0.298007	0.838047	Brain_Caudate_basal_ganglia
Meta	ENSG00000237987	6	RP11-503C24.2	168625959	rs9456005	C	A	0.186534	0.734391	0.118039	4.92073e-10	-0.00394885	0.0037309	0.289865	0.464413	0.672469	Brain_Caudate_basal_ganglia
Meta	ENSG00000226194	6	RP1-137D17.1	169770093	rs3006195	A	C	0.715232	-0.538237	0.088418	1.14748e-09	0.00743167	0.00462311	0.107943	0.00875701	0.472235	Brain_Caudate_basal_ganglia
Meta	ENSG00000236173	6	RP1-182D15.2	170209414	rs12193054	T	C	0.0640177	-1.26555	0.152801	1.20767e-16	0.00663743	0.00372208	0.0745443	0.00608218	0.403376	Brain_Caudate_basal_ganglia
Meta	ENSG00000273100	6	RP11-302L19.3	170493905	rs9460072	G	A	0.281457	0.458207	0.0574672	1.54404e-15	-0.00611078	0.00486211	0.20882	0.49983	0.617435	Brain_Caudate_basal_ganglia
Meta	ENSG00000261003	6	RP1-140C12.2	170723227	rs13207394	G	C	0.0916115	1.01261	0.13678	1.32931e-13	-0.00177758	0.00415464	0.668757	0.14307	0.896372	Brain_Caudate_basal_ganglia
Meta	ENSG00000240859	7	AC093627.10	149597	rs57967142	G	C	0.0364238	-1.40331	0.199106	1.81441e-12	0.0102615	0.00512797	0.0453843	0.496829	0.326663	Brain_Caudate_basal_ganglia
Meta	ENSG00000261795	7	RP11-90P13.1	161765	rs57967142	G	C	0.0364238	1.27515	0.196484	8.59213e-11	-0.0112928	0.00568403	0.0469491	0.581857	0.328545	Brain_Caudate_basal_ganglia
Meta	ENSG00000223855	7	AC147651.3	560028	rs9801322	G	A	0.0695364	1.31418	0.100231	2.8307e-39	0.00243498	0.00244205	0.318714	0.966032	0.688268	Brain_Caudate_basal_ganglia
Meta	ENSG00000188191	7	PRKAR1B	588834	rs13438055	C	T	0.00110375	-0.655204	0.107056	9.34532e-10	-0.00793646	0.0109136	0.4671	0.359516	0.784978	Brain_Caudate_basal_ganglia
Meta	ENSG00000146540	7	C7orf50	1036622	rs80133931	T	C	0.0860927	0.525188	0.0723297	3.84164e-13	0.00990122	0.00811256	0.222283	0.0743453	0.626144	Brain_Caudate_basal_ganglia
Meta	ENSG00000229043	7	AC091729.9	1200010	rs2949196	A	C	0.633554	-1.28565	0.0765757	2.92429e-63	0.000388908	0.00171135	0.820228	0.00610059	0.948844	Brain_Caudate_basal_ganglia
Meta	ENSG00000273230	7	RP11-1246C19.1	1504133	rs10224038	G	A	0.677704	-0.387052	0.0638057	1.3105e-09	0.00439217	0.00701328	0.531141	0.40742	0.823583	Brain_Caudate_basal_ganglia
Meta	ENSG00000164880	7	INTS1	1509913	rs7806171	G	A	0.40287	-0.575799	0.0542518	2.58023e-26	0.00590484	0.00386107	0.126184	0.502849	0.504253	Brain_Caudate_basal_ganglia
Meta	ENSG00000230487	7	PSMG3-AS1	1609709	rs7458089	G	A	0.119205	-0.612307	0.0964544	2.17915e-10	-0.00865579	0.00571773	0.130064	0.0139168	0.504253	Brain_Caudate_basal_ganglia
Meta	ENSG00000176349	7	AC110781.3	1878222	rs10234557	G	A	0.631347	-0.442607	0.0802206	3.441e-08	0.02056	0.0063945	0.00130324	0.281176	0.049829	Brain_Caudate_basal_ganglia
Meta	ENSG00000122687	7	FTSJ2	2273866	rs7799006	T	C	0.371965	0.460359	0.0591134	6.82272e-15	-0.0049961	0.00503712	0.321268	0.00227225	0.688268	Brain_Caudate_basal_ganglia
Meta	ENSG00000174945	7	AMZ1	2719156	rs7808070	A	G	0.589404	0.507228	0.0716938	1.49536e-12	-0.00019715	0.00453454	0.965321	0.434489	0.986284	Brain_Caudate_basal_ganglia
Meta	ENSG00000146535	7	GNA12	2767746	rs9332401	G	A	0.188742	0.208138	0.0339529	8.77652e-10	-0.0196985	0.0142988	0.168317	0.220271	0.557384	Brain_Caudate_basal_ganglia
Meta	ENSG00000196204	7	RNF216P1	5013619	rs9639893	C	T	0.116998	-0.959676	0.122952	5.93539e-15	-0.000104202	0.00364709	0.977207	0.589494	0.988759	Brain_Caudate_basal_ganglia
Meta	ENSG00000146587	7	RBAK	5085452	rs76880254	C	G	0.131347	0.665603	0.101002	4.3989e-11	-0.00135216	0.00511227	0.7914	0.729136	0.943014	Brain_Caudate_basal_ganglia
Meta	ENSG00000159904	7	ZNF890P	5160870	rs308085	T	C	0.46468	0.600979	0.0878907	8.04189e-12	0.00249593	0.00384446	0.516191	0.0505593	0.813682	Brain_Caudate_basal_ganglia
Meta	ENSG00000155034	7	FBXL18	5470966	rs10046576	C	T	0.919426	-0.490114	0.0715328	7.30273e-12	-0.00632506	0.00821341	0.441247	0.2812	0.769034	Brain_Caudate_basal_ganglia
Meta	ENSG00000122674	7	CCZ1	5938356	rs7807287	G	A	0.442605	0.793187	0.0954084	9.28424e-17	-0.00289969	0.00279547	0.299603	0.0738086	0.683896	Brain_Caudate_basal_ganglia
Meta	ENSG00000136238	7	RAC1	6414154	rs836550	G	A	0.388521	0.231072	0.0398726	6.82184e-09	-0.0168779	0.00995632	0.0900393	0.0905261	0.440156	Brain_Caudate_basal_ganglia
Meta	ENSG00000187953	7	PMS2CL	6749759	rs113937567	T	C	0.0783664	0.940183	0.129773	4.33063e-13	0.00106362	0.00372557	0.775267	0.232517	0.94007	Brain_Caudate_basal_ganglia
Meta	ENSG00000146574	7	CCZ1B	6833765	rs10242703	A	G	0.431567	-0.837651	0.0934359	3.1034e-19	0.00155196	0.00263209	0.555439	0.0315333	0.836071	Brain_Caudate_basal_ganglia
Meta	ENSG00000106392	7	C1GALT1	7196565	rs10246303	T	A	0.39404	0.521228	0.0585148	5.21394e-19	-0.00690677	0.00448026	0.123171	0.46599	0.501308	Brain_Caudate_basal_ganglia
Meta	ENSG00000230825	7	AC005532.5	7294785	rs7804546	C	T	0.379691	-0.643517	0.0846946	3.00529e-14	0.000932376	0.00373152	0.802692	0.820312	0.943546	Brain_Caudate_basal_ganglia
Meta	ENSG00000215018	7	COL28A1	7395834	rs6977450	C	A	0.686534	0.546446	0.0613334	5.12956e-19	-0.000549002	0.00439245	0.900533	0.0909592	0.967502	Brain_Caudate_basal_ganglia
Meta	ENSG00000272894	7	RP5-1159O4.1	7592093	rs73674582	T	C	0.268212	0.459186	0.0684616	1.98393e-11	0.000217777	0.00544451	0.968094	0.127168	0.986284	Brain_Caudate_basal_ganglia
Meta	ENSG00000106399	7	RPA3	7676149	rs3735460	A	G	0.084989	0.372723	0.0640403	5.88003e-09	-0.0107318	0.0114183	0.347279	0.567206	0.704263	Brain_Caudate_basal_ganglia
Meta	ENSG00000244239	7	AC007009.1	8301863	rs9472	A	G	0.53532	0.405684	0.0603134	1.74076e-11	-0.00345096	0.00544716	0.526385	0.591099	0.820677	Brain_Caudate_basal_ganglia
Meta	ENSG00000146530	7	VWDE	12370511	rs2287067	C	T	0.171082	-0.614148	0.0735215	6.63719e-17	-0.00227958	0.00424229	0.591028	0.557063	0.855379	Brain_Caudate_basal_ganglia
Meta	ENSG00000272361	7	GS1-166A23.2	16633253	rs17169559	G	T	0.187638	0.501752	0.0831064	1.56551e-09	-0.00219232	0.00559225	0.695037	0.602105	0.90649	Brain_Caudate_basal_ganglia
Meta	ENSG00000237773	7	AC003075.4	17319458	rs4719497	C	T	0.13245	0.97956	0.134019	2.68918e-13	0.00183756	0.00368371	0.617896	0.439055	0.862766	Brain_Caudate_basal_ganglia
Meta	ENSG00000271133	7	CTA-293F17.1	20367922	rs2240046	G	C	0.0518764	-1.19568	0.111053	4.94005e-27	-0.0024254	0.00402077	0.546364	0.401627	0.83125	Brain_Caudate_basal_ganglia
Meta	ENSG00000196683	7	TOMM7	22852251	rs2240726	T	C	0.325607	-0.387167	0.0373861	3.9345e-25	-0.00129143	0.0059419	0.827941	0.724901	0.948844	Brain_Caudate_basal_ganglia
Meta	ENSG00000230658	7	KLHL7-AS1	23140847	rs6953728	A	G	0.370861	1.1754	0.0837987	1.07367e-44	-0.000765697	0.00195754	0.695685	0.450079	0.90649	Brain_Caudate_basal_ganglia
Meta	ENSG00000136243	7	NUPL2	23221446	rs6968810	C	G	0.346578	-0.632953	0.07589	7.40371e-17	0.00347577	0.00365758	0.341964	0.131137	0.703694	Brain_Caudate_basal_ganglia
Meta	ENSG00000226816	7	AC005082.12	23245632	rs7789237	G	T	0.373068	0.471046	0.0627019	5.80224e-14	-0.000212293	0.00488283	0.965321	0.131833	0.986284	Brain_Caudate_basal_ganglia
Meta	ENSG00000136235	7	GPNMB	23275586	rs199351	C	A	0.413907	-0.743765	0.0827661	2.55581e-19	0.000268902	0.00322696	0.933589	0.400505	0.980289	Brain_Caudate_basal_ganglia
Meta	ENSG00000188732	7	FAM221A	23719749	rs56359038	A	G	0.483444	0.742739	0.066508	5.87045e-29	-0.00121173	0.002964	0.682674	0.0943869	0.901967	Brain_Caudate_basal_ganglia
Meta	ENSG00000196335	7	STK31	23749786	rs4722245	A	G	0.48234	0.351755	0.0482669	3.15293e-13	-0.0025586	0.0062642	0.682945	0.15378	0.901967	Brain_Caudate_basal_ganglia
Meta	ENSG00000105926	7	MPP6	24612887	rs6952491	A	C	0.280353	-0.22234	0.04076	4.90105e-08	0.0170909	0.0112398	0.128367	0.107781	0.504253	Brain_Caudate_basal_ganglia
Meta	ENSG00000105928	7	DFNA5	24737972	rs2721811	G	A	0.435982	0.818019	0.0721067	7.89152e-30	-0.00256718	0.00282076	0.362769	0.0388509	0.716022	Brain_Caudate_basal_ganglia
Meta	ENSG00000070882	7	OSBPL3	24836158	rs10265239	A	G	0.147903	-0.609826	0.0825467	1.49452e-13	0.00311564	0.0046108	0.499214	0.0297383	0.798334	Brain_Caudate_basal_ganglia
Meta	ENSG00000223561	7	AC003090.1	25632971	rs10951108	G	T	0.30574	0.445773	0.0810211	3.75635e-08	-0.000224329	0.00538406	0.966765	0.0988731	0.986284	Brain_Caudate_basal_ganglia
Meta	ENSG00000214870	7	AC004540.5	26438213	rs1229664	A	G	0.381898	-0.402104	0.0578739	3.70678e-12	0.00497384	0.00551786	0.367372	0.226885	0.71732	Brain_Caudate_basal_ganglia
Meta	ENSG00000122548	7	KIAA0087	26572740	rs1229664	A	G	0.381898	-0.404237	0.0692034	5.17985e-09	0.00494759	0.00550787	0.369038	0.200922	0.718279	Brain_Caudate_basal_ganglia
Meta	ENSG00000233760	7	AC004947.2	26591441	rs1229664	A	G	0.381898	-0.562726	0.0902098	4.43285e-10	0.00355413	0.00395084	0.368339	0.138724	0.717695	Brain_Caudate_basal_ganglia
Meta	ENSG00000234336	7	JAZF1-AS1	28219941	rs10281102	G	A	0.125828	-0.68013	0.0807555	3.69828e-17	0.00970403	0.00470133	0.0390081	0.09187	0.305133	Brain_Caudate_basal_ganglia
Meta	ENSG00000228421	7	AC005013.5	28997283	rs1006521	A	G	0.663355	0.675918	0.0876976	1.28439e-14	-0.00177536	0.00341057	0.602682	0.936276	0.858055	Brain_Caudate_basal_ganglia
Meta	ENSG00000272568	7	CTB-113D17.1	29019583	rs76335499	T	C	0.098234	0.911759	0.100429	1.09935e-19	-0.000987103	0.00438847	0.822033	0.984007	0.948844	Brain_Caudate_basal_ganglia
Meta	ENSG00000106066	7	CPVL	29034847	rs67534367	C	T	0.145695	-0.450124	0.0752597	2.21846e-09	-0.0091086	0.00792337	0.250314	0.10198	0.646984	Brain_Caudate_basal_ganglia
Meta	ENSG00000006625	7	GGCT	30536237	rs38484	A	T	0.745033	-0.44888	0.0601378	8.38128e-14	0.00935662	0.00570874	0.101214	0.488817	0.459661	Brain_Caudate_basal_ganglia
Meta	ENSG00000196295	7	AC005154.6	30555925	rs2529437	G	A	0.775938	-1.19862	0.0768496	7.63345e-55	0.00191887	0.00208936	0.358408	0.289358	0.716022	Brain_Caudate_basal_ganglia
Meta	ENSG00000244480	7	AC005154.7	30562759	rs2529441	C	T	0.780353	-0.6664	0.0817289	3.52693e-16	0.0037515	0.00377961	0.320923	0.259856	0.688268	Brain_Caudate_basal_ganglia
Meta	ENSG00000226468	7	AC018641.7	32496575	rs7812030	A	G	0.322296	0.622426	0.0824388	4.34729e-14	-0.00658713	0.00379682	0.0827569	0.471312	0.420991	Brain_Caudate_basal_ganglia
Meta	ENSG00000205763	7	RP9P	32956427	rs73101892	A	G	0.172185	-0.527595	0.0633039	7.79442e-17	0.00720249	0.00575148	0.210466	0.121708	0.61876	Brain_Caudate_basal_ganglia
Meta	ENSG00000164610	7	RP9	33134409	rs73101892	A	G	0.172185	0.556481	0.0764416	3.34272e-13	-0.00682862	0.00547202	0.212061	0.273316	0.61876	Brain_Caudate_basal_ganglia
Meta	ENSG00000271122	7	RP11-379H18.1	35734824	rs702842	C	G	0.580574	0.586992	0.0705508	8.78628e-17	0.00051108	0.00374842	0.891548	0.0898378	0.967502	Brain_Caudate_basal_ganglia
Meta	ENSG00000086289	7	EPDR1	37723446	rs1376263	T	C	0.327815	0.544028	0.0816231	2.64438e-11	0.00422772	0.00463892	0.362106	0.114531	0.716022	Brain_Caudate_basal_ganglia
Meta	ENSG00000227191	7	TRGC2	38279181	rs2075012	T	A	0.444812	-0.775961	0.059132	2.44638e-39	-0.00219083	0.00296876	0.460538	0.731067	0.780974	Brain_Caudate_basal_ganglia
Meta	ENSG00000211688	7	TRGJP2	38295938	rs2075012	T	A	0.444812	-0.661358	0.0678671	1.93975e-22	-0.00257047	0.00348768	0.461114	0.644957	0.780974	Brain_Caudate_basal_ganglia
Meta	ENSG00000211689	7	TRGC1	38297480	rs2270169	A	G	0.437086	-0.570097	0.0702749	4.9635e-16	-0.0019295	0.00404141	0.633055	0.361537	0.872707	Brain_Caudate_basal_ganglia
Meta	ENSG00000261019	7	RP11-111K18.2	42940871	rs644106	T	C	0.877483	0.793694	0.120767	4.96106e-11	-0.000125993	0.00390583	0.974267	0.394055	0.98728	Brain_Caudate_basal_ganglia
Meta	ENSG00000136197	7	C7orf25	42948325	rs616746	T	G	0.879691	-0.450964	0.0670066	1.69491e-11	0.000221747	0.0066525	0.973409	0.387489	0.987011	Brain_Caudate_basal_ganglia
Meta	ENSG00000241057	7	AC004985.12	44001189	rs150606104	A	G	0.126932	0.837554	0.11895	1.90549e-12	-0.00155214	0.00442312	0.725652	0.373797	0.920591	Brain_Caudate_basal_ganglia
Meta	ENSG00000239556	7	AC004951.5	44024593	rs2330943	G	A	0.642384	0.463066	0.0826314	2.09469e-08	-0.0103657	0.00530013	0.0504956	0.836856	0.340514	Brain_Caudate_basal_ganglia
Meta	ENSG00000228903	7	RASA4CP	44066550	rs61131874	G	A	0.36755	0.356632	0.0607975	4.46712e-09	-0.0128985	0.00707976	0.0684736	0.0441042	0.3869	Brain_Caudate_basal_ganglia
Meta	ENSG00000235314	7	LINC00957	44078770	rs4724282	A	G	0.249448	-0.297749	0.0448312	3.10384e-11	0.00302268	0.00840866	0.719242	0.847266	0.917284	Brain_Caudate_basal_ganglia
Meta	ENSG00000122678	7	POLM	44111846	rs192551582	T	C	0.110375	0.66556	0.102169	7.3031e-11	-0.000901496	0.00631199	0.88643	0.188838	0.967502	Brain_Caudate_basal_ganglia
Meta	ENSG00000106624	7	AEBP1	44143960	rs2239614	T	C	0.696468	-0.359852	0.0556687	1.01855e-10	-0.0033347	0.0064123	0.60303	0.533142	0.858055	Brain_Caudate_basal_ganglia
Meta	ENSG00000106628	7	POLD2	44154286	rs142714529	C	A	0.00883002	-1.56815	0.18421	1.697e-17	0.00669579	0.00731214	0.35982	0.531287	0.716022	Brain_Caudate_basal_ganglia
Meta	ENSG00000015676	7	NUDCD3	44418720	rs306995	A	G	0.227373	0.185563	0.0327752	1.49886e-08	-0.0312562	0.0150598	0.0379425	0.465885	0.305133	Brain_Caudate_basal_ganglia
Meta	ENSG00000122515	7	ZMIZ2	44788180	rs1065647	C	G	0.462472	0.25203	0.0330677	2.50496e-14	-0.00436456	0.00874788	0.61783	0.747184	0.862766	Brain_Caudate_basal_ganglia
Meta	ENSG00000232956	7	SNHG15	45022622	rs4551245	G	C	0.173289	0.484295	0.0870034	2.60073e-08	0.0134216	0.00684013	0.0497413	0.426478	0.337473	Brain_Caudate_basal_ganglia
Meta	ENSG00000214765	7	SEPT7P2	45763379	rs2960287	T	G	0.465784	-0.309075	0.0505495	9.6978e-10	-0.00129418	0.00744457	0.861989	0.0830875	0.960013	Brain_Caudate_basal_ganglia
Meta	ENSG00000272556	7	RP11-638I8.1	45854201	rs73320973	C	T	0.147903	-0.661109	0.0777329	1.81785e-17	-0.00287396	0.00424877	0.498773	0.391519	0.798334	Brain_Caudate_basal_ganglia
Meta	ENSG00000158683	7	PKD1L1	47814250	rs28880325	G	A	0.371965	0.434786	0.0761114	1.11333e-08	0.00620995	0.00517542	0.230181	0.206718	0.632115	Brain_Caudate_basal_ganglia
Meta	ENSG00000132436	7	FIGNL1	50511831	rs12670555	G	A	0.479029	0.445119	0.0543397	2.58159e-16	-0.0101097	0.00509426	0.047198	0.574202	0.328908	Brain_Caudate_basal_ganglia
Meta	ENSG00000226278	7	PSPHP1	55832490	rs10232851	A	G	0.183223	1.20974	0.080626	6.87778e-51	0.00123994	0.00231602	0.592392	0.503246	0.856145	Brain_Caudate_basal_ganglia
Meta	ENSG00000146733	7	PSPH	56078744	rs10232851	A	G	0.183223	0.652408	0.0819672	1.72912e-15	0.00229917	0.0043015	0.592992	0.503649	0.856145	Brain_Caudate_basal_ganglia
Meta	ENSG00000129103	7	SUMF2	56131695	rs2538047	G	C	0.51766	-0.31925	0.0542196	3.90692e-09	0.00156617	0.00689628	0.820343	0.565254	0.948844	Brain_Caudate_basal_ganglia
Meta	ENSG00000106153	7	CHCHD2	56169262	rs17172508	T	C	0.190949	0.329973	0.0501872	4.87026e-11	0.00121222	0.00818456	0.882255	0.0694632	0.967502	Brain_Caudate_basal_ganglia
Meta	ENSG00000185290	7	NUPR1L	56182374	rs10232851	A	G	0.183223	0.843069	0.0839152	9.5015e-24	0.00177921	0.00332592	0.592681	0.687829	0.856145	Brain_Caudate_basal_ganglia
Meta	ENSG00000173041	7	ZNF680	63980262	rs56351418	A	G	0.282561	-0.37175	0.0512103	3.89161e-13	-0.00403497	0.00674788	0.549866	0.239121	0.833468	Brain_Caudate_basal_ganglia
Meta	ENSG00000197008	7	ZNF138	64254766	rs13226426	G	T	0.573951	0.570121	0.0635851	3.06738e-19	-0.000350803	0.00403442	0.930709	0.061448	0.980289	Brain_Caudate_basal_ganglia
Meta	ENSG00000213640	7	RP11-797H7.3	64323377	rs6960979	G	A	0.470199	-0.666277	0.0672978	4.14486e-23	-0.000900526	0.00330318	0.785142	0.0320132	0.941917	Brain_Caudate_basal_ganglia
Meta	ENSG00000198039	7	ZNF273	64330550	rs6960979	G	A	0.470199	-0.325133	0.0436815	9.82287e-14	-0.0018454	0.006771	0.785204	0.0324948	0.941917	Brain_Caudate_basal_ganglia
Meta	ENSG00000152926	7	ZNF117	64432154	rs2011268	G	A	0.205298	-0.411186	0.062877	6.17138e-11	-0.00899836	0.00623373	0.148881	0.00723214	0.530379	Brain_Caudate_basal_ganglia
Meta	ENSG00000213462	7	ERV3-1	64451187	rs7801355	C	T	0.368653	0.769151	0.0695354	1.93312e-28	-0.00156016	0.00299363	0.602256	0.00518569	0.858055	Brain_Caudate_basal_ganglia
Meta	ENSG00000234585	7	CCT6P3	64498732	rs35679667	A	C	0.591611	-0.966304	0.0671934	6.817e-47	-0.00434646	0.00229669	0.058426	0.00929346	0.360112	Brain_Caudate_basal_ganglia
Meta	ENSG00000227113	7	RP11-460N20.4	64535401	rs13232826	C	A	0.368653	0.515891	0.0861026	2.07811e-09	-0.00213223	0.00466574	0.647672	0.0181525	0.882709	Brain_Caudate_basal_ganglia
Meta	ENSG00000226002	7	RP11-460N20.5	64544481	rs7801355	C	T	0.368653	0.911931	0.0825545	2.2817e-28	-0.00131589	0.00252493	0.602257	0.00696439	0.858055	Brain_Caudate_basal_ganglia
Meta	ENSG00000164669	7	INTS4L1	64601603	rs7796077	A	T	0.388521	-0.866146	0.0719074	2.05341e-33	0.00415634	0.00256332	0.104917	0.00643002	0.466152	Brain_Caudate_basal_ganglia
Meta	ENSG00000179406	7	LINC00174	65841031	rs4718347	G	A	0.0375276	0.58245	0.0850205	7.34879e-12	-0.0429221	0.012057	0.000370956	0.592973	0.0281421	Brain_Caudate_basal_ganglia
Meta	ENSG00000237310	7	GS1-124K5.4	65958693	rs1638735	G	A	0.768212	-0.605716	0.0673874	2.50474e-19	-0.00594338	0.00434307	0.171164	0.11007	0.563347	Brain_Caudate_basal_ganglia
Meta	ENSG00000229180	7	GS1-124K5.11	65991075	rs10281646	G	A	0.477925	0.31627	0.0572375	3.28418e-08	0.00632371	0.0070496	0.369702	0.0389457	0.718734	Brain_Caudate_basal_ganglia
Meta	ENSG00000243335	7	KCTD7	66093868	rs1540651	T	C	0.592715	0.354261	0.0619961	1.1019e-08	0.0208886	0.00745077	0.00505444	0.0191428	0.105448	Brain_Caudate_basal_ganglia
Meta	ENSG00000226824	7	RP4-756H11.3	66119525	rs4718405	G	A	0.564018	-1.12011	0.0726024	1.06105e-53	0.00276759	0.00197227	0.160542	0.0287633	0.547439	Brain_Caudate_basal_ganglia
Meta	ENSG00000273142	7	RP11-458F8.4	66367844	rs13227468	C	T	0.321192	-0.443537	0.0578891	1.83295e-14	0.0103712	0.00579677	0.0735937	0.111883	0.400166	Brain_Caudate_basal_ganglia
Meta	ENSG00000198874	7	TYW1	66460160	rs3980757	A	G	0.242826	1.03388	0.0885776	1.77146e-31	-0.00154757	0.00242171	0.522797	0.00190111	0.819679	Brain_Caudate_basal_ganglia
Meta	ENSG00000106610	7	STAG3L4	66767608	rs9443	A	C	0.379691	-0.946862	0.065234	9.75646e-48	-0.00654794	0.00247061	0.00804123	0.0239991	0.132225	Brain_Caudate_basal_ganglia
Meta	ENSG00000273448	7	RP11-166O4.6	66798034	rs1968149	T	C	0.375276	0.572118	0.0877741	7.1215e-11	0.00838988	0.00405507	0.0385476	0.0242029	0.305133	Brain_Caudate_basal_ganglia
Meta	ENSG00000196313	7	POM121	72349936	rs10263660	T	C	0.550773	-0.352255	0.0457942	1.44704e-14	0.000283885	0.00652947	0.965321	0.469096	0.986284	Brain_Caudate_basal_ganglia
Meta	ENSG00000106133	7	NSUN5P2	72418120	rs6460040	C	T	0.697572	-0.651087	0.104412	4.49654e-10	-0.0013823	0.0036928	0.708163	0.545896	0.914632	Brain_Caudate_basal_ganglia
Meta	ENSG00000009950	7	MLXIPL	73007524	rs2178026	G	C	0.116998	0.463951	0.079152	4.58657e-09	0.00409526	0.00822027	0.61835	0.355954	0.862766	Brain_Caudate_basal_ganglia
Meta	ENSG00000189143	7	CLDN4	73213872	rs4301345	C	T	0.728477	-0.622205	0.0801351	8.20008e-15	0.00546444	0.00392093	0.163421	0.0704784	0.551008	Brain_Caudate_basal_ganglia
Meta	ENSG00000165171	7	WBSCR27	73248920	rs1073909	C	G	0.741722	-1.03829	0.0772442	3.44615e-41	0.00423774	0.00233289	0.0692914	0.240144	0.388731	Brain_Caudate_basal_ganglia
Meta	ENSG00000196275	7	GTF2IRD2	74210483	rs810366	G	C	0.791391	-0.767846	0.070186	7.40762e-28	0.00546985	0.00368068	0.137254	0.101372	0.513659	Brain_Caudate_basal_ganglia
Meta	ENSG00000123965	7	PMS2P5	74306894	rs2529275	C	T	0.804636	-1.18146	0.0994034	1.40769e-32	0.00465526	0.00256926	0.0700009	0.242824	0.391395	Brain_Caudate_basal_ganglia
Meta	ENSG00000205583	7	STAG3L1	74988448	rs6944634	C	G	0.777042	-0.73579	0.120406	9.90505e-10	0.0139986	0.00409779	0.0006352	0.0893838	0.0363163	Brain_Caudate_basal_ganglia
Meta	ENSG00000223705	7	NSUN5P1	75039605	rs62477737	G	A	0.773731	-0.34883	0.0553399	2.91173e-10	0.0283806	0.00870783	0.00111725	0.127301	0.0460531	Brain_Caudate_basal_ganglia
Meta	ENSG00000127957	7	PMS2P3	75132254	rs62477685	T	A	0.403974	0.502081	0.0796221	2.86708e-10	-0.0235022	0.00621967	0.000157657	0.32198	0.0160679	Brain_Caudate_basal_ganglia
Meta	ENSG00000127952	7	STYXL1	75625656	rs41301427	A	G	0.108168	0.837979	0.112225	8.20541e-14	-0.0146782	0.0051623	0.00446439	5.75234e-06	0.0973995	Brain_Caudate_basal_ganglia
Meta	ENSG00000188372	7	ZP3	76026835	rs34573489	A	G	0.0618102	1.28586	0.141754	1.17832e-19	0.00489944	0.00369483	0.184831	0.41407	0.585913	Brain_Caudate_basal_ganglia
Meta	ENSG00000243566	7	UPK3B	76139745	rs4728722	G	A	0.590508	0.626125	0.0756948	1.32052e-16	0.000479138	0.00367384	0.896235	0.262466	0.967502	Brain_Caudate_basal_ganglia
Meta	ENSG00000230305	7	AC004980.9	76153832	rs2286988	A	G	0.392936	0.720426	0.0938866	1.67543e-14	-0.00041642	0.00305423	0.891551	0.509272	0.967502	Brain_Caudate_basal_ganglia
Meta	ENSG00000205485	7	AC004980.7	76178677	rs17718122	G	A	0.330022	0.843101	0.103277	3.25543e-16	0.000830268	0.00284845	0.770684	0.329146	0.937378	Brain_Caudate_basal_ganglia
Meta	ENSG00000146707	7	POMZP3	76239303	rs10265902	C	T	0.195364	-1.25032	0.108645	1.19841e-30	-0.00183953	0.00224512	0.41259	0.564653	0.746869	Brain_Caudate_basal_ganglia
Meta	ENSG00000186704	7	DTX2P1	76607934	rs7398	A	G	0.386313	0.477513	0.0800608	2.45568e-09	-0.00335069	0.00484927	0.489586	0.643267	0.794512	Brain_Caudate_basal_ganglia
Meta	ENSG00000186088	7	GSAP	76940068	rs12704957	G	A	0.471302	0.395264	0.0583015	1.20468e-11	-0.00252995	0.00608335	0.677496	0.263592	0.901967	Brain_Caudate_basal_ganglia
Meta	ENSG00000214293	7	RSBN1L-AS1	77286977	rs10260269	T	A	0.146799	-0.82895	0.106202	5.92962e-15	-0.00253333	0.00387393	0.513149	0.513837	0.813682	Brain_Caudate_basal_ganglia
Meta	ENSG00000187391	7	MAGI2	77646393	rs12670134	G	C	0.280353	-0.398478	0.0638606	4.38116e-10	-0.0077796	0.00639655	0.223902	0.0823162	0.627268	Brain_Caudate_basal_ganglia
Meta	ENSG00000075223	7	SEMA3C	80371854	rs73139750	T	C	0.586093	0.455556	0.0589034	1.04255e-14	-0.0037317	0.00507178	0.461866	0.455535	0.780974	Brain_Caudate_basal_ganglia
Meta	ENSG00000182165	7	TP53TG1	86954541	rs76493918	G	A	0.0187638	-0.683977	0.125416	4.93466e-08	-0.0105267	0.00812753	0.195256	0.940649	0.597948	Brain_Caudate_basal_ganglia
Meta	ENSG00000005471	7	ABCB4	87031013	rs2178658	T	G	0.263797	0.557302	0.0845841	4.43595e-11	0.00412703	0.0047072	0.380623	0.466319	0.731116	Brain_Caudate_basal_ganglia
Meta	ENSG00000157214	7	STEAP2	89796904	rs194524	A	G	0.528698	0.261813	0.0331255	2.7082e-15	-0.00229171	0.00840794	0.785188	0.366631	0.941917	Brain_Caudate_basal_ganglia
Meta	ENSG00000223969	7	AC002456.2	90219933	rs17867001	A	G	0.0629139	1.55187	0.179927	6.40988e-18	0.00289973	0.00317533	0.361135	0.922652	0.716022	Brain_Caudate_basal_ganglia
Meta	ENSG00000157259	7	GATAD1	92076767	rs111405543	A	G	0.162252	-0.367054	0.0656948	2.30678e-08	0.0144393	0.00831267	0.0823833	0.390413	0.420482	Brain_Caudate_basal_ganglia
Meta	ENSG00000177409	7	SAMD9L	92759368	rs12666302	G	A	0.0485651	-0.695296	0.118973	5.09161e-09	0.00675971	0.00770991	0.380619	0.302929	0.731116	Brain_Caudate_basal_ganglia
Meta	ENSG00000127995	7	CASD1	94138531	rs17166357	G	A	0.171082	-0.418131	0.048012	3.06858e-18	-0.00430487	0.00766905	0.574572	0.43993	0.84605	Brain_Caudate_basal_ganglia
Meta	ENSG00000231170	7	AC002451.3	95225994	rs3807892	G	A	0.365342	0.59888	0.0919194	7.25583e-11	0.00317259	0.00387125	0.412486	0.469508	0.746869	Brain_Caudate_basal_ganglia
Meta	ENSG00000180535	7	BHLHA15	97840739	rs7804318	T	C	0.533113	-0.590193	0.0832355	1.3349e-12	0.0118605	0.00439705	0.00698873	0.650904	0.124087	Brain_Caudate_basal_ganglia
Meta	ENSG00000272950	7	RP11-307C18.1	97952165	rs954050	C	T	0.430464	-0.819473	0.0808524	3.8473e-24	-0.00683366	0.00276802	0.0135572	0.648252	0.185557	Brain_Caudate_basal_ganglia
Meta	ENSG00000146833	7	TRIM4	99474581	rs2527899	G	A	0.57064	0.488794	0.0575842	2.09624e-17	-0.00265961	0.00492003	0.588806	0.476764	0.854523	Brain_Caudate_basal_ganglia
Meta	ENSG00000237640	7	RP4-604G5.1	99527015	rs2527927	A	G	0.452539	0.492124	0.0897757	4.21245e-08	0.000609602	0.0044718	0.891567	0.211358	0.967502	Brain_Caudate_basal_ganglia
Meta	ENSG00000166529	7	ZSCAN21	99647390	rs4729567	A	G	0.558499	-0.425386	0.0706755	1.75647e-09	-0.0122242	0.00555627	0.0278018	0.456423	0.259951	Brain_Caudate_basal_ganglia
Meta	ENSG00000214309	7	MBLAC1	99724317	rs78225095	G	C	0.0507726	0.880452	0.137439	1.4927e-10	-0.00352092	0.00615779	0.567469	0.371871	0.842996	Brain_Caudate_basal_ganglia
Meta	ENSG00000066923	7	STAG3	99775186	rs34130487	T	C	0.250552	0.392237	0.0478577	2.4873e-16	0.0142771	0.00636189	0.0248222	0.000597712	0.245533	Brain_Caudate_basal_ganglia
Meta	ENSG00000239521	7	GATS	99798276	rs1617502	T	C	0.747241	-0.303521	0.0530096	1.02966e-08	0.00461253	0.00794813	0.561693	0.049301	0.838047	Brain_Caudate_basal_ganglia
Meta	ENSG00000213413	7	PVRIG	99815864	rs1628077	A	G	0.238411	0.547749	0.0637657	8.69521e-18	0.00273848	0.00457525	0.549478	0.156077	0.833468	Brain_Caudate_basal_ganglia
Meta	ENSG00000242294	7	STAG3L5P	99933702	rs10085549	T	C	0.178808	0.739897	0.0589544	3.95862e-36	0.00554131	0.00367577	0.131676	0.415395	0.504253	Brain_Caudate_basal_ganglia
Meta	ENSG00000121716	7	PILRB	99933737	rs11761253	T	C	0.179912	1.03815	0.0710736	2.5456e-48	0.00250446	0.00279869	0.370858	0.127316	0.720012	Brain_Caudate_basal_ganglia
Meta	ENSG00000085514	7	PILRA	99965153	rs11761426	T	A	0.1766	1.13276	0.0807272	9.93745e-45	0.00238356	0.00256575	0.352893	0.0760257	0.713287	Brain_Caudate_basal_ganglia
Meta	ENSG00000078487	7	ZCWPW1	99998449	rs4385401	C	T	0.189845	0.581266	0.0622892	1.04151e-20	0.00705357	0.00453641	0.119975	0.61453	0.496799	Brain_Caudate_basal_ganglia
Meta	ENSG00000205307	7	SAP25	100169855	rs60668677	T	C	0.0662252	0.411887	0.0629468	6.01292e-11	-0.00242785	0.00923329	0.792593	0.150101	0.943014	Brain_Caudate_basal_ganglia
Meta	ENSG00000146830	7	GIGYF1	100277130	rs221770	T	A	0.916115	-0.336006	0.0523265	1.35087e-10	0.000297614	0.0104166	0.977207	0.730667	0.988759	Brain_Caudate_basal_ganglia
Meta	ENSG00000146828	7	SLC12A9	100424442	rs13241786	G	T	0.539735	0.227007	0.0405355	2.1411e-08	-0.00792927	0.00979421	0.418177	0.861462	0.751023	Brain_Caudate_basal_ganglia
Meta	ENSG00000167011	7	NAT16	100813774	rs35811390	T	C	0.533113	-0.402055	0.0703607	1.10222e-08	0.0149233	0.00628856	0.0176398	0.338414	0.209543	Brain_Caudate_basal_ganglia
Meta	ENSG00000106404	7	CLDN15	100875373	rs59937851	T	A	0.0408389	0.600171	0.088301	1.06913e-11	-0.00733124	0.00691601	0.289127	0.493656	0.672469	Brain_Caudate_basal_ganglia
Meta	ENSG00000160963	7	COL26A1	101006101	rs12113715	G	T	0.47351	0.374687	0.0440306	1.74394e-17	0.00587157	0.00591197	0.320629	0.0485055	0.688268	Brain_Caudate_basal_ganglia
Meta	ENSG00000160999	7	SH2B2	101928405	rs803074	G	C	0.364238	0.464527	0.060012	9.89744e-15	0.000645818	0.00495198	0.896237	0.278298	0.967502	Brain_Caudate_basal_ganglia
Meta	ENSG00000128563	7	PRKRIP1	102004319	rs62482951	G	C	0.293598	0.356859	0.048799	2.61562e-13	0.00420334	0.00730843	0.565199	0.495403	0.84105	Brain_Caudate_basal_ganglia
Meta	ENSG00000267368	7	UPK3BL	102277472	rs4729851	T	A	0.730684	-0.522001	0.0921518	1.47388e-08	-0.00459769	0.00466879	0.324736	0.145433	0.688268	Brain_Caudate_basal_ganglia
Meta	ENSG00000228049	7	POLR2J2	102277474	rs4403333	G	A	0.89404	-1.38383	0.130771	3.60736e-26	-0.00151753	0.00246113	0.5375	0.693415	0.826428	Brain_Caudate_basal_ganglia
Meta	ENSG00000170632	7	ARMC10	102715328	rs55817310	C	T	0.136865	-0.497809	0.0792607	3.37151e-10	-0.00180792	0.00603328	0.764438	0.816105	0.935714	Brain_Caudate_basal_ganglia
Meta	ENSG00000161048	7	NAPEPLD	102740223	rs1968197	T	C	0.961369	0.457877	0.0727197	3.04512e-10	0.00764397	0.00817146	0.349557	0.549938	0.708023	Brain_Caudate_basal_ganglia
Meta	ENSG00000241764	7	AC002467.7	107383262	rs13226711	A	G	0.266004	0.531176	0.0961628	3.31909e-08	0.000564785	0.00527231	0.914692	0.0109821	0.976412	Brain_Caudate_basal_ganglia
Meta	ENSG00000091140	7	DLD	107531415	rs4518	T	C	0.594923	0.333441	0.0395526	3.44739e-17	0.0170945	0.00718964	0.0174232	0.226175	0.208454	Brain_Caudate_basal_ganglia
Meta	ENSG00000177683	7	THAP5	108194987	rs40941	T	C	0.310155	0.482257	0.0491265	9.54747e-23	0.00124415	0.00477092	0.794264	0.34502	0.943014	Brain_Caudate_basal_ganglia
Meta	ENSG00000181016	7	LSMEM1	112120908	rs3095024	A	G	0.342163	0.3566	0.0619434	8.56885e-09	0.0112171	0.0070066	0.109394	0.265095	0.476083	Brain_Caudate_basal_ganglia
Meta	ENSG00000105976	7	MET	116312444	rs41749	A	C	0.471302	-0.965649	0.0719849	4.96536e-41	0.00414229	0.00250448	0.0981376	0.0236728	0.454096	Brain_Caudate_basal_ganglia
Meta	ENSG00000106013	7	ANKRD7	117854727	rs3802012	A	G	0.662252	-0.526482	0.0944017	2.44646e-08	-0.0066479	0.00471183	0.158276	0.0745896	0.543501	Brain_Caudate_basal_ganglia
Meta	ENSG00000272686	7	RP11-390E23.6	123389122	rs11765790	C	A	0.476821	0.427349	0.0687601	5.13022e-10	0.00678602	0.00526253	0.197225	0.265398	0.601222	Brain_Caudate_basal_ganglia
Meta	ENSG00000234224	7	TMEM229A	123670973	rs12532150	G	A	0.196468	0.527124	0.067029	3.71716e-15	0.00607068	0.00499247	0.223997	0.53629	0.627268	Brain_Caudate_basal_ganglia
Meta	ENSG00000242593	7	RP5-921G16.1	123672259	rs10235939	A	C	0.217439	-1.03035	0.0949781	2.03193e-27	-0.0032028	0.00244426	0.190082	0.456504	0.590228	Brain_Caudate_basal_ganglia
Meta	ENSG00000197157	7	SND1	127292234	rs1348103	G	A	0.292494	-0.289572	0.0514447	1.81462e-08	-0.0100148	0.00949234	0.291408	0.458447	0.673845	Brain_Caudate_basal_ganglia
Meta	ENSG00000165055	7	METTL2B	128116783	rs62481940	C	G	0.298013	0.652263	0.0942863	4.58397e-12	0.00137981	0.003838	0.719211	0.472973	0.917284	Brain_Caudate_basal_ganglia
Meta	ENSG00000273270	7	RP11-212P7.2	128164070	rs61544090	C	T	0.302428	-0.405533	0.0692104	4.64469e-09	-0.00147953	0.0061699	0.810486	0.496046	0.948288	Brain_Caudate_basal_ganglia
Meta	ENSG00000230715	7	RP11-274B21.4	128292895	rs2402923	A	G	0.395143	0.407522	0.0554215	1.93611e-13	0.00588925	0.00545757	0.280544	0.588723	0.670572	Brain_Caudate_basal_ganglia
Meta	ENSG00000243679	7	RP11-274B21.3	128294023	rs2402923	A	G	0.395143	0.320425	0.0500181	1.49213e-10	0.00749005	0.00696472	0.282183	0.44635	0.670572	Brain_Caudate_basal_ganglia
Meta	ENSG00000271553	7	RP11-274B21.10	128307097	rs34757247	C	G	0.134658	0.858148	0.115723	1.21127e-13	0.00326284	0.00329237	0.321671	0.617975	0.688268	Brain_Caudate_basal_ganglia
Meta	ENSG00000271344	7	RP11-274B21.9	128330505	rs61544090	C	T	0.302428	0.398509	0.0659899	1.55133e-09	0.00150561	0.00627834	0.810477	0.596373	0.948288	Brain_Caudate_basal_ganglia
Meta	ENSG00000135248	7	FAM71F1	128349115	rs339064	A	G	0.577263	-0.483217	0.0879185	3.88077e-08	0.000413893	0.00476036	0.930715	0.456873	0.980289	Brain_Caudate_basal_ganglia
Meta	ENSG00000272899	7	RP11-309L24.9	128510821	rs67476247	G	A	0.196468	0.410749	0.0630421	7.24628e-11	-0.0180159	0.0066851	0.00704033	0.0156459	0.124266	Brain_Caudate_basal_ganglia
Meta	ENSG00000106477	7	CEP41	130033612	rs1990790	T	C	0.522075	0.245326	0.0430144	1.1748e-08	-0.00285335	0.0089816	0.750722	0.736584	0.928115	Brain_Caudate_basal_ganglia
Meta	ENSG00000243317	7	C7orf73	135347244	rs3110823	C	A	0.154525	-0.604774	0.0729257	1.10417e-16	0.00248027	0.00463948	0.592927	0.0352377	0.856145	Brain_Caudate_basal_ganglia
Meta	ENSG00000273219	7	RP11-644N4.1	135389285	rs3110804	C	T	0.557395	0.581953	0.0967248	1.78132e-09	0.00910726	0.00407216	0.025321	0.0799418	0.246418	Brain_Caudate_basal_ganglia
Meta	ENSG00000006459	7	JHDM1D	139784546	rs62491439	T	C	0.0927152	0.73179	0.112785	8.67735e-11	0.0132552	0.0060921	0.0295704	0.311892	0.268954	Brain_Caudate_basal_ganglia
Meta	ENSG00000090263	7	MRPS33	140705854	rs6971577	C	G	0.786976	0.299439	0.0501135	2.29778e-09	0.0100187	0.00851565	0.239392	0.124068	0.646984	Brain_Caudate_basal_ganglia
Meta	ENSG00000257093	7	KIAA1147	141356528	rs73171614	A	T	0.0673289	0.309334	0.0512502	1.58219e-09	-0.00355603	0.0135903	0.793585	0.93875	0.943014	Brain_Caudate_basal_ganglia
Meta	ENSG00000228775	7	WEE2-AS1	141404138	rs13226891	T	C	0.483444	0.346791	0.0546363	2.19186e-10	0.0089391	0.00678012	0.18736	0.535456	0.588937	Brain_Caudate_basal_ganglia
Meta	ENSG00000127364	7	TAS2R4	141478242	rs11763806	T	C	0.485651	0.76859	0.0676697	6.77062e-30	0.00442369	0.00301773	0.142676	0.30914	0.520496	Brain_Caudate_basal_ganglia
Meta	ENSG00000257335	7	MGAM	141607613	rs12703408	G	C	0.486755	-0.647308	0.0749945	6.06043e-18	-0.00308972	0.00341749	0.365948	0.361901	0.716022	Brain_Caudate_basal_ganglia
Meta	ENSG00000213214	7	ARHGEF35	143883176	rs6464583	G	A	0.213024	-0.759412	0.115113	4.19237e-11	-0.00579396	0.00379022	0.126349	0.380618	0.504253	Brain_Caudate_basal_ganglia
Meta	ENSG00000050327	7	ARHGEF5	144052381	rs720475	A	G	0.289183	0.472471	0.0662815	1.01654e-12	-0.00126992	0.00571741	0.824225	0.521671	0.948844	Brain_Caudate_basal_ganglia
Meta	ENSG00000197362	7	ZNF786	148766735	rs74607840	A	G	0.630243	0.517443	0.054961	4.74263e-21	0.00270561	0.00464709	0.560421	0.1822	0.838047	Brain_Caudate_basal_ganglia
Meta	ENSG00000204947	7	ZNF425	148799876	rs6950172	G	C	0.83223	0.628541	0.100615	4.18508e-10	0.00350017	0.00464776	0.451397	0.138959	0.775483	Brain_Caudate_basal_ganglia
Meta	ENSG00000244560	7	RP4-800G7.2	148982372	rs7779475	A	C	0.220751	-0.355272	0.0535481	3.25322e-11	-0.00197032	0.00704313	0.779669	0.614863	0.941917	Brain_Caudate_basal_ganglia
Meta	ENSG00000181220	7	ZNF746	149169885	rs735120	T	C	0.275938	0.377831	0.0680068	2.7637e-08	0.00661671	0.00672304	0.325025	0.46139	0.688268	Brain_Caudate_basal_ganglia
Meta	ENSG00000181444	7	ZNF467	149461271	rs855676	T	C	0.155629	-0.650519	0.0687914	3.18741e-21	0.00353564	0.00447363	0.429336	0.0750029	0.763247	Brain_Caudate_basal_ganglia
Meta	ENSG00000197558	7	SSPO	149473131	rs6960187	G	A	0.783664	-0.741236	0.0598305	3.00001e-35	0.00242838	0.00337844	0.472272	0.39499	0.786581	Brain_Caudate_basal_ganglia
Meta	ENSG00000204934	7	ATP6V0E2-AS1	149564786	rs4725835	G	A	0.616998	0.455062	0.0618177	1.82049e-13	0.0013185	0.00527705	0.802699	0.505015	0.943546	Brain_Caudate_basal_ganglia
Meta	ENSG00000171130	7	ATP6V0E2	149570057	rs7799585	T	C	0.618102	0.557252	0.0435061	1.4679e-37	0	0.00430685	1	0.756097	1	Brain_Caudate_basal_ganglia
Meta	ENSG00000273293	7	RP11-445N20.3	149578448	rs3107852	C	T	0.586093	-0.395441	0.0718523	3.72276e-08	-0.000758647	0.00581792	0.896251	0.952889	0.967502	Brain_Caudate_basal_ganglia
Meta	ENSG00000273011	7	RP11-728K20.3	149587828	rs10240572	C	A	0.705298	-0.59046	0.0959127	7.44989e-10	-0.00287911	0.00409144	0.481625	0.424325	0.791325	Brain_Caudate_basal_ganglia
Meta	ENSG00000224016	7	RP11-728K20.1	149588280	rs10952235	G	A	0.236203	0.564878	0.0828615	9.2875e-12	-0.00106218	0.00513622	0.836165	0.835454	0.95033	Brain_Caudate_basal_ganglia
Meta	ENSG00000241449	7	RP11-545G3.1	149737610	rs55818109	G	T	0.89404	-0.753187	0.114832	5.416e-11	-0.00584184	0.00434097	0.178384	0.307587	0.574984	Brain_Caudate_basal_ganglia
Meta	ENSG00000106526	7	ACTR3C	149941005	rs6953703	A	G	0.10596	-0.721166	0.0821611	1.67196e-18	0.00665589	0.00450159	0.139257	0.893589	0.515974	Brain_Caudate_basal_ganglia
Meta	ENSG00000127399	7	LRRC61	150019728	rs1983440	C	G	0.290287	0.820315	0.0689466	1.21467e-32	-0.00182857	0.00305148	0.549014	0.035274	0.833468	Brain_Caudate_basal_ganglia
Meta	ENSG00000188707	7	ZBED6CL	150026938	rs11764936	T	G	0.284768	-0.882285	0.0871313	4.23943e-24	0.00238018	0.00284328	0.402523	0.12779	0.743469	Brain_Caudate_basal_ganglia
Meta	ENSG00000261305	7	RP4-584D14.7	150038860	rs11538922	T	C	0.286976	0.854736	0.105767	6.40731e-16	-0.00187192	0.00305068	0.539474	0.0391015	0.829082	Brain_Caudate_basal_ganglia
Meta	ENSG00000214022	7	REPIN1	150065278	rs3757423	T	C	0.369757	0.239581	0.040742	4.09178e-09	-0.0162784	0.00999124	0.103256	0.507794	0.464727	Brain_Caudate_basal_ganglia
Meta	ENSG00000002933	7	TMEM176A	150497491	rs741068	C	T	0.654525	0.31382	0.0471083	2.70743e-11	-0.0076477	0.00741841	0.302584	0.56231	0.683896	Brain_Caudate_basal_ganglia
Meta	ENSG00000197150	7	ABCB8	150725510	rs11769256	T	C	0.16777	-0.415036	0.0752136	3.42695e-08	0.00120471	0.00747242	0.871919	0.154576	0.96373	Brain_Caudate_basal_ganglia
Meta	ENSG00000164896	7	FASTK	150773711	rs34104727	A	G	0.182119	0.396481	0.0584642	1.18853e-11	0.00378328	0.00809026	0.640046	0.0669586	0.880657	Brain_Caudate_basal_ganglia
Meta	ENSG00000033100	7	CHPF2	150929575	rs1870238	G	C	0.405077	-0.303178	0.0519219	5.24796e-09	0.0131936	0.00760011	0.082569	0.443987	0.420787	Brain_Caudate_basal_ganglia
Meta	ENSG00000106648	7	GALNTL5	151653464	rs59261610	G	A	0.0375276	0.822697	0.149203	3.50884e-08	-0.00085086	0.005715	0.881647	0.739665	0.967502	Brain_Caudate_basal_ganglia
Meta	ENSG00000196584	7	XRCC2	152341864	rs35297184	A	C	0.19426	0.608682	0.0942822	1.07535e-10	0.00377866	0.00480021	0.431173	0.266976	0.764223	Brain_Caudate_basal_ganglia
Meta	ENSG00000214106	7	PAXIP1-AS2	154720208	rs62473043	A	C	0.286976	0.60057	0.0701747	1.14632e-17	0.00516176	0.00420618	0.219753	0.231547	0.623754	Brain_Caudate_basal_ganglia
Meta	ENSG00000273344	7	PAXIP1-AS1	154795158	rs216579	T	C	0.599338	-0.351709	0.0530112	3.25351e-11	0.00255893	0.00626705	0.683042	0.0308622	0.901967	Brain_Caudate_basal_ganglia
Meta	ENSG00000228521	7	AC099552.3	154995857	rs7805550	T	C	0.334437	0.575811	0.0777211	1.27558e-13	-0.00625205	0.00408254	0.125667	0.715556	0.504253	Brain_Caudate_basal_ganglia
Meta	ENSG00000218672	7	AC008060.7	155174771	rs4716545	T	G	0.56181	0.858355	0.0860649	1.99386e-23	-0.00256304	0.00257589	0.319731	0.601348	0.688268	Brain_Caudate_basal_ganglia
Meta	ENSG00000260426	7	RP5-912I13.1	155192617	rs4716545	T	G	0.56181	0.892635	0.0867738	8.07205e-25	-0.00246461	0.00247623	0.319586	0.612997	0.688268	Brain_Caudate_basal_ganglia
Meta	ENSG00000182648	7	LINC01006	156264890	rs9638048	A	C	0.370861	-0.558695	0.0586906	1.74293e-21	0.000715954	0.00429638	0.867652	0.121273	0.960013	Brain_Caudate_basal_ganglia
Meta	ENSG00000146909	7	NOM1	156742417	rs6948221	G	A	0.590508	0.324405	0.0556051	5.40865e-09	0.00801467	0.00691939	0.246745	0.399824	0.646984	Brain_Caudate_basal_ganglia
Meta	ENSG00000155093	7	PTPRN2	157331750	rs112098045	T	C	0.100442	-0.29026	0.0501046	6.91058e-09	-0.0055123	0.0131262	0.674526	0.722358	0.901967	Brain_Caudate_basal_ganglia
Meta	ENSG00000146918	7	NCAPG2	158424003	rs76587633	C	T	0.108168	-0.521527	0.0923584	1.63484e-08	-0.0153396	0.00813665	0.0593969	0.195912	0.362109	Brain_Caudate_basal_ganglia
Meta	ENSG00000126870	7	WDR60	158649269	rs2657381	A	G	0.198675	-0.467537	0.0530512	1.21906e-18	-0.000855547	0.0055619	0.877749	0.205123	0.966687	Brain_Caudate_basal_ganglia
Meta	ENSG00000223508	8	RPL23AP53	163186	rs11776856	T	C	0.639073	-0.569232	0.102503	2.8033e-08	0.0014054	0.0042238	0.739335	0.226296	0.92259	Brain_Caudate_basal_ganglia
Meta	ENSG00000253982	8	CTD-2336O2.1	1710156	rs6558535	C	T	0.687638	0.491674	0.0509294	4.72607e-22	0.00528806	0.00491192	0.28167	0.254885	0.670572	Brain_Caudate_basal_ganglia
Meta	ENSG00000104728	8	ARHGEF10	1772142	rs56249647	T	C	0.193157	0.361723	0.0567478	1.83901e-10	-0.0135463	0.00802716	0.0914965	0.176919	0.442631	Brain_Caudate_basal_ganglia
Meta	ENSG00000036448	8	MYOM2	1993155	rs2280902	A	G	0.47351	0.81408	0.084969	9.61957e-22	0.000368514	0.00270271	0.891545	0.465133	0.967502	Brain_Caudate_basal_ganglia
Meta	ENSG00000147316	8	MCPH1	6264113	rs74607633	T	A	0.181015	0.636676	0.102038	4.38615e-10	-0.00801035	0.00518747	0.122546	0.107076	0.500837	Brain_Caudate_basal_ganglia
Meta	ENSG00000271743	8	CTD-2541M15.3	6473125	rs1974946	A	G	0.280353	-0.508336	0.0844073	1.71832e-09	-0.00019672	0.00491812	0.968094	0.434707	0.986284	Brain_Caudate_basal_ganglia
Meta	ENSG00000249898	8	CTD-2541M15.1	6475996	rs10092065	G	C	0.125828	0.751253	0.107892	3.33035e-12	-0.00519133	0.00393156	0.186693	0.355439	0.588504	Brain_Caudate_basal_ganglia
Meta	ENSG00000253893	8	FAM85B	8025341	rs2001840	T	C	0.452539	-0.825781	0.0851973	3.24265e-22	-0.00363292	0.00293041	0.215074	0.00183191	0.619763	Brain_Caudate_basal_ganglia
Meta	ENSG00000233609	8	RP11-62H7.2	8818710	rs6981573	C	T	0.34989	0.679337	0.090553	6.28059e-14	0.0060353	0.00347992	0.0828612	0.0132186	0.420991	Brain_Caudate_basal_ganglia
Meta	ENSG00000104626	8	ERI1	8859657	rs4841078	C	G	0.190949	-0.467551	0.0778596	1.91267e-09	0.0113357	0.00668833	0.0901052	0.0111725	0.440156	Brain_Caudate_basal_ganglia
Meta	ENSG00000261451	8	RP11-981G7.1	10291182	rs17184069	C	G	0.251656	-0.547355	0.0820009	2.47257e-11	0.00931754	0.00512651	0.0691377	0.0380842	0.388521	Brain_Caudate_basal_ganglia
Meta	ENSG00000253641	8	RP11-981G7.2	10332075	rs35338507	A	G	0.299117	0.503192	0.0833054	1.53801e-09	0.00993656	0.00504527	0.0488979	0.0431841	0.333308	Brain_Caudate_basal_ganglia
Meta	ENSG00000253678	8	RP11-981G7.3	10335001	rs6601468	G	A	0.663355	-0.699523	0.0874915	1.29237e-15	0.0132948	0.00368451	0.000308224	0.34107	0.0257213	Brain_Caudate_basal_ganglia
Meta	ENSG00000272505	8	RP11-981G7.6	10344317	rs3750314	C	T	0.0419426	-0.85525	0.123966	5.23343e-12	-0.0156679	0.00541054	0.0037817	0.000930538	0.0882749	Brain_Caudate_basal_ganglia
Meta	ENSG00000255020	8	AF131216.5	11203257	rs7816606	C	T	0.498896	0.397898	0.0631588	2.97711e-10	0.0238755	0.0067032	0.000368318	0.0138629	0.0281421	Brain_Caudate_basal_ganglia
Meta	ENSG00000154319	8	FAM167A	11278972	rs11250135	G	T	0.602649	0.295629	0.0481997	8.60069e-10	-0.0209722	0.00880899	0.0172763	0.107215	0.208188	Brain_Caudate_basal_ganglia
Meta	ENSG00000154328	8	NEIL2	11627148	rs804258	G	A	0.418322	0.362308	0.0540087	1.96872e-11	0.0033121	0.00636736	0.602946	0.0389135	0.858055	Brain_Caudate_basal_ganglia
Meta	ENSG00000164733	8	CTSB	11700033	rs1293296	C	A	0.304636	0.370702	0.0573099	9.90585e-11	0.00161855	0.00647904	0.802732	0.00495559	0.943546	Brain_Caudate_basal_ganglia
Meta	ENSG00000254507	8	RP11-481A20.10	11860909	rs4840609	C	G	0.48234	0.53941	0.0832358	9.14149e-11	0.0146456	0.005492	0.00765956	0.107243	0.12755	Brain_Caudate_basal_ganglia
Meta	ENSG00000249889	8	ALG1L11P	12036206	rs9286062	A	G	0.565121	-0.627171	0.0963552	7.56794e-11	0.00845065	0.0038903	0.0298379	0.0555205	0.270649	Brain_Caudate_basal_ganglia
Meta	ENSG00000227888	8	FAM66A	12219527	rs4841662	A	G	0.475717	0.905978	0.100468	1.92311e-19	0.00474625	0.00259268	0.067155	0.00450818	0.381879	Brain_Caudate_basal_ganglia
Meta	ENSG00000255556	8	RP11-351I21.6	12236188	rs13256554	A	C	0.538631	-0.549433	0.0889327	6.48874e-10	0.0141965	0.00461663	0.00210454	0.0290847	0.0609543	Brain_Caudate_basal_ganglia
Meta	ENSG00000198791	8	CNOT7	17086737	rs73200936	A	C	0.0463576	0.644822	0.0928952	3.88246e-12	0.00914981	0.00694974	0.187983	0.0111822	0.589371	Brain_Caudate_basal_ganglia
Meta	ENSG00000129422	8	MTUS1	17501304	rs3850742	C	T	0.653422	0.344416	0.0473174	3.36706e-13	-0.0148077	0.0072592	0.0413654	0.0441198	0.315967	Brain_Caudate_basal_ganglia
Meta	ENSG00000253671	8	RP11-806O11.1	17666450	rs2653420	T	A	0.799117	-0.580366	0.078384	1.32009e-13	-0.00637529	0.00473125	0.177824	0.0779723	0.574984	Brain_Caudate_basal_ganglia
Meta	ENSG00000078674	8	PCM1	17780349	rs478420	A	G	0.637969	-0.662177	0.0657746	7.70164e-24	-0.00679577	0.00353838	0.0547836	0.114501	0.350321	Brain_Caudate_basal_ganglia
Meta	ENSG00000147408	8	CSGALNACT1	19261672	rs10888163	T	G	0.442605	0.616405	0.0518342	1.30471e-32	0.00584032	0.00376349	0.120702	0.00183655	0.496799	Brain_Caudate_basal_ganglia
Meta	ENSG00000197181	8	PIWIL2	22132810	rs4871990	T	C	0.539735	-0.696571	0.0901713	1.11877e-14	0.00287121	0.00332274	0.387529	0.0110423	0.731116	Brain_Caudate_basal_ganglia
Meta	ENSG00000120910	8	PPP3CC	22298332	rs12545909	A	G	0.421634	-0.424026	0.0628062	1.46488e-11	-0.00353752	0.00521475	0.497539	0.0339679	0.798334	Brain_Caudate_basal_ganglia
Meta	ENSG00000241852	8	C8orf58	22457114	rs1059592	A	G	0.338852	0.28812	0.0454686	2.34759e-10	-0.0277662	0.00910633	0.00229519	0.101014	0.0649266	Brain_Caudate_basal_ganglia
Meta	ENSG00000147439	8	BIN3	22477931	rs4358800	T	C	0.679912	-0.453388	0.0626729	4.68284e-13	-0.0194094	0.00613214	0.0015498	0.187621	0.0517137	Brain_Caudate_basal_ganglia
Meta	ENSG00000134020	8	PEBP4	22570769	rs17088799	G	C	0.186534	-0.492368	0.0727349	1.29363e-11	-0.0036558	0.00611689	0.550069	0.128777	0.833468	Brain_Caudate_basal_ganglia
Meta	ENSG00000173535	8	TNFRSF10C	22941868	rs116703825	A	G	0.173289	0.944606	0.0822126	1.48472e-30	-0.000317593	0.00317605	0.920347	0.616764	0.979635	Brain_Caudate_basal_ganglia
Meta	ENSG00000228451	8	SDAD1P1	26236775	rs11774142	C	T	0.111479	0.806111	0.110707	3.30253e-13	0.00694693	0.00420343	0.0983958	0.0701523	0.454096	Brain_Caudate_basal_ganglia
Meta	ENSG00000015592	8	STMN4	27092840	rs17366947	G	A	0.369757	-0.636232	0.0546684	2.64068e-31	-0.0018861	0.00377569	0.6174	0.145962	0.862766	Brain_Caudate_basal_ganglia
Meta	ENSG00000120915	8	EPHX2	27348296	rs7835093	T	C	0.171082	0.304091	0.0435928	3.04312e-12	-0.00559043	0.00891502	0.530606	0.15043	0.823583	Brain_Caudate_basal_ganglia
Meta	ENSG00000147419	8	CCDC25	27590835	rs1841311	A	G	0.497792	-0.529905	0.0569015	1.24649e-20	-0.00528397	0.00419028	0.207307	0.322657	0.615491	Brain_Caudate_basal_ganglia
Meta	ENSG00000134014	8	ELP3	27947190	rs34545774	G	A	0.428256	0.513171	0.0564834	1.03378e-19	-0.00253327	0.0044906	0.572668	0.433175	0.845823	Brain_Caudate_basal_ganglia
Meta	ENSG00000246339	8	EXTL3-AS1	28553718	rs28696896	C	A	0.00772627	1.76674	0.25058	1.78145e-12	-0.00752799	0.00339837	0.0267478	0.00165887	0.255097	Brain_Caudate_basal_ganglia
Meta	ENSG00000157168	8	NRG1	31496902	rs13282071	T	C	0.249448	0.697632	0.0971298	6.8461e-13	-0.00372689	0.00390486	0.339869	0.0174934	0.703694	Brain_Caudate_basal_ganglia
Meta	ENSG00000272479	8	RP11-301G7.1	40377084	rs7000463	C	T	0.672185	0.363733	0.0600163	1.35644e-09	-0.00549854	0.00638807	0.389375	0.243703	0.731116	Brain_Caudate_basal_ganglia
Meta	ENSG00000147533	8	GOLGA7	41347915	rs1559735	G	A	0.95585	0.604495	0.0944797	1.57273e-10	0.000992564	0.00777663	0.898439	0.185218	0.967502	Brain_Caudate_basal_ganglia
Meta	ENSG00000176209	8	SMIM19	42396298	rs73633616	G	A	0.624724	-0.475485	0.0523507	1.05931e-19	0.00441654	0.00507085	0.383772	0.133845	0.731116	Brain_Caudate_basal_ganglia
Meta	ENSG00000165102	8	HGSNAT	42995556	rs141088812	T	C	0.0573951	0.482814	0.0809038	2.40538e-09	-0.00289967	0.00912618	0.750689	0.6045	0.928115	Brain_Caudate_basal_ganglia
Meta	ENSG00000104738	8	MCM4	48872745	rs762679	A	T	0.825607	0.384885	0.0470729	2.92556e-16	0.000259818	0.00831423	0.97507	0.253095	0.987495	Brain_Caudate_basal_ganglia
Meta	ENSG00000034239	8	EFCAB1	49623348	rs13269609	T	C	0.604857	-0.438774	0.050456	3.43296e-18	0.00341862	0.0054839	0.533027	0.702816	0.823583	Brain_Caudate_basal_ganglia
Meta	ENSG00000008988	8	RPS20	56979854	rs2668014	A	G	0.259382	0.278018	0.0468791	3.01964e-09	0.00467596	0.0101021	0.643458	0.0264055	0.882709	Brain_Caudate_basal_ganglia
Meta	ENSG00000254139	8	CTD-2339F6.1	58658708	rs4427157	G	C	0.434879	0.536596	0.0857652	3.93531e-10	-0.00149088	0.00410684	0.716587	0.637174	0.917284	Brain_Caudate_basal_ganglia
Meta	ENSG00000251396	8	RP11-163N6.2	61297147	rs660865	T	A	0.413907	-0.486548	0.0769668	2.58978e-10	0.00801565	0.00509308	0.115526	0.156163	0.487614	Brain_Caudate_basal_ganglia
Meta	ENSG00000137563	8	GGH	63927638	rs2736681	C	A	0.397351	-0.39313	0.062801	3.85144e-10	0.00305243	0.00561732	0.586857	0.0643971	0.854496	Brain_Caudate_basal_ganglia
Meta	ENSG00000254081	8	CTD-3025N20.2	66439243	rs6994889	C	T	0.520971	0.577627	0.0569838	3.7973e-24	0.00398181	0.00382889	0.298369	0.35981	0.683896	Brain_Caudate_basal_ganglia
Meta	ENSG00000272010	8	CTD-3025N20.3	66504085	rs73236948	G	T	0.391832	-0.490433	0.0538634	8.61727e-20	0.00611704	0.00473761	0.196646	0.23108	0.600553	Brain_Caudate_basal_ganglia
Meta	ENSG00000104442	8	ARMC1	66514694	rs3268	C	T	0.326711	0.419327	0.0499338	4.55443e-17	-0.00596193	0.00576732	0.301256	0.348277	0.683896	Brain_Caudate_basal_ganglia
Meta	ENSG00000147576	8	ADHFE1	67342420	rs2555568	G	A	0.486755	0.448055	0.0412566	1.78356e-27	0.0084811	0.00497183	0.0880393	0.112741	0.436017	Brain_Caudate_basal_ganglia
Meta	ENSG00000147592	8	LACTB2	71547553	rs35318824	G	A	0.413907	0.361438	0.0573651	2.96381e-10	0.0215805	0.0072267	0.00282455	0.177973	0.0742389	Brain_Caudate_basal_ganglia
Meta	ENSG00000221947	8	XKR9	71581600	rs1477944	T	C	0.509934	0.900091	0.0791259	5.54346e-30	0.00922129	0.00257512	0.000342385	0.668425	0.0272115	Brain_Caudate_basal_ganglia
Meta	ENSG00000254352	8	RP11-578O24.2	79636031	rs2953477	C	T	0.704194	0.672224	0.108608	6.0374e-10	0.0007438	0.00357226	0.835061	0.545458	0.950065	Brain_Caudate_basal_ganglia
Meta	ENSG00000272138	8	RP11-27N21.3	80680377	rs2247008	A	C	0.682119	-0.740582	0.0839269	1.10309e-18	-0.0051311	0.00329245	0.119128	0.0129165	0.494589	Brain_Caudate_basal_ganglia
Meta	ENSG00000133731	8	IMPA1	82570196	rs2975935	G	A	0.303532	-0.278361	0.0507762	4.20274e-08	0.00682567	0.00871133	0.433311	0.65391	0.766097	Brain_Caudate_basal_ganglia
Meta	ENSG00000104231	8	ZFAND1	82613569	rs75348453	A	G	0.0540839	-0.711742	0.122323	5.93574e-09	0.00814902	0.008407	0.332389	0.946883	0.703114	Brain_Caudate_basal_ganglia
Meta	ENSG00000164695	8	CHMP4C	82644669	rs111683632	G	C	0.0684327	-0.864324	0.143395	1.66437e-09	0.00740463	0.00534935	0.166294	0.87057	0.555809	Brain_Caudate_basal_ganglia
Meta	ENSG00000104497	8	SNX16	82711816	rs7462039	G	A	0.566225	-0.405919	0.0522041	7.50852e-15	0.00886876	0.00553852	0.109313	0.125789	0.476083	Brain_Caudate_basal_ganglia
Meta	ENSG00000133739	8	LRRCC1	86019382	rs7000849	G	A	0.11479	0.496188	0.0644905	1.42634e-14	0.00181383	0.00665488	0.785195	0.0702904	0.941917	Brain_Caudate_basal_ganglia
Meta	ENSG00000253549	8	RP11-317J10.2	86354080	rs3758076	C	G	0.610375	0.443611	0.0609752	3.45731e-13	-0.00112711	0.00518704	0.827979	0.032901	0.948844	Brain_Caudate_basal_ganglia
Meta	ENSG00000176623	8	RMDN1	87480486	rs7017706	T	C	0.248344	0.369826	0.0412174	2.89688e-19	0.0135199	0.00719	0.0600573	0.0211222	0.362516	Brain_Caudate_basal_ganglia
Meta	ENSG00000164823	8	OSGIN2	90914087	rs447989	G	A	0.653422	0.422452	0.0735268	9.16216e-09	-0.00497098	0.00598074	0.405881	0.341397	0.744028	Brain_Caudate_basal_ganglia
Meta	ENSG00000156172	8	C8orf37	96257147	rs73268354	G	A	0.0242826	0.828475	0.140114	3.3617e-09	-0.0199161	0.00887209	0.0247807	0.644959	0.245533	Brain_Caudate_basal_ganglia
Meta	ENSG00000104341	8	LAPTM4B	98787285	rs2468036	C	T	0.330022	0.365821	0.0610439	2.06322e-09	-0.00355365	0.00658733	0.589564	0.439704	0.854523	Brain_Caudate_basal_ganglia
Meta	ENSG00000174226	8	SNX31	101585116	rs1693551	C	T	0.421634	0.736855	0.0704734	1.37856e-25	-0.00312137	0.00327074	0.339915	0.385473	0.703694	Brain_Caudate_basal_ganglia
Meta	ENSG00000164929	8	BAALC	104152938	rs953252	T	G	0.55298	0.25614	0.0379371	1.46122e-11	0.00156165	0.00859217	0.855777	0.962061	0.959251	Brain_Caudate_basal_ganglia
Meta	ENSG00000271830	8	RP11-1C8.7	104493494	rs10086992	A	G	0.362031	0.722556	0.070408	1.04071e-24	-0.00373673	0.00306644	0.223	0.393719	0.627105	Brain_Caudate_basal_ganglia
Meta	ENSG00000104412	8	EMC2	109455830	rs16878164	T	C	0.281457	0.260386	0.0454621	1.01894e-08	-0.0264991	0.011005	0.0160435	0.439437	0.202088	Brain_Caudate_basal_ganglia
Meta	ENSG00000136982	8	DSCC1	120846216	rs55741337	C	T	0.201987	-1.07137	0.0944372	7.87173e-30	-0.00102672	0.00270833	0.704615	0.0592228	0.913908	Brain_Caudate_basal_ganglia
Meta	ENSG00000172167	8	MTBP	121457640	rs13255475	C	T	0.669978	-0.58123	0.0687008	2.66682e-17	0.000344098	0.00412937	0.93359	0.470705	0.980289	Brain_Caudate_basal_ganglia
Meta	ENSG00000178764	8	ZHX2	123793633	rs12550039	T	A	0.415011	-0.223109	0.0375595	2.84766e-09	0.00224106	0.0107637	0.835069	0.843838	0.950065	Brain_Caudate_basal_ganglia
Meta	ENSG00000156787	8	TBC1D31	124054208	rs7018417	G	A	0.273731	0.42419	0.0605188	2.39633e-12	0.00141446	0.00542585	0.794332	0.964699	0.943014	Brain_Caudate_basal_ganglia
Meta	ENSG00000156795	8	WDYHV1	124428965	rs6982267	A	G	0.336645	-0.534662	0.0688408	8.05918e-15	0.0011222	0.00430421	0.794307	0.594105	0.943014	Brain_Caudate_basal_ganglia
Meta	ENSG00000249859	8	PVT1	128806779	rs9297769	G	A	0.530905	-0.495102	0.0889007	2.55976e-08	0.00444353	0.00471353	0.345825	0.533933	0.704025	Brain_Caudate_basal_ganglia
Meta	ENSG00000155926	8	SLA	134048973	rs3779955	A	G	0.219647	-0.30501	0.0555101	3.91421e-08	0.0108193	0.0100309	0.280767	0.0816044	0.670572	Brain_Caudate_basal_ganglia
Meta	ENSG00000259820	8	AC083843.1	135804263	rs10105876	T	C	0.373068	-0.425541	0.0669471	2.06574e-10	-0.00704985	0.00528752	0.182433	0.0791246	0.580321	Brain_Caudate_basal_ganglia
Meta	ENSG00000169398	8	PTK2	141667999	rs11166989	T	C	0.492274	0.265862	0.0311189	1.30291e-17	0.0259533	0.00916896	0.00464664	0.0651737	0.0992289	Brain_Caudate_basal_ganglia
Meta	ENSG00000253210	8	RP11-809O17.1	142136143	rs7814272	G	T	0.449227	-0.648564	0.0840567	1.20231e-14	-0.000616747	0.00339305	0.855765	0.298383	0.959251	Brain_Caudate_basal_ganglia
Meta	ENSG00000253605	8	HNRNPA1P38	142469175	rs62522535	C	G	0.251656	0.790651	0.0847044	1.01721e-20	-0.00164421	0.00329314	0.617579	0.767356	0.862766	Brain_Caudate_basal_ganglia
Meta	ENSG00000226490	8	AC138647.1	142524738	rs62522535	C	G	0.251656	0.647206	0.100136	1.02469e-10	-0.00200863	0.00402927	0.618124	0.952469	0.862766	Brain_Caudate_basal_ganglia
Meta	ENSG00000171045	8	TSNARE1	143293441	rs12679951	A	G	0.172185	0.502311	0.0688287	2.92113e-13	-0.00776411	0.00528428	0.141755	0.0963928	0.52019	Brain_Caudate_basal_ganglia
Meta	ENSG00000261693	8	RP13-467H17.1	143485013	rs7011076	A	G	0.137969	0.923135	0.115497	1.32021e-15	-0.00509135	0.00299338	0.0889675	0.19483	0.438998	Brain_Caudate_basal_ganglia
Meta	ENSG00000167653	8	PSCA	143751726	rs4736369	C	T	0.459161	0.62251	0.106101	4.43387e-09	0.0072288	0.00389474	0.0634475	0.264605	0.370907	Brain_Caudate_basal_ganglia
Meta	ENSG00000160886	8	LY6K	143781529	rs12548797	G	A	0.273731	0.603851	0.0953606	2.41547e-10	0.00529932	0.00454894	0.244037	0.433695	0.646984	Brain_Caudate_basal_ganglia
Meta	ENSG00000253741	8	CTD-2292P10.4	143783670	rs13272904	C	T	0.467991	-0.672681	0.0664098	4.09819e-24	-0.00222988	0.0032779	0.496328	0.00567686	0.798334	Brain_Caudate_basal_ganglia
Meta	ENSG00000130193	8	THEM6	143808621	rs2585136	G	A	0.461369	-0.464502	0.0483573	7.56981e-22	0.00150699	0.00473885	0.750479	0.23342	0.928115	Brain_Caudate_basal_ganglia
Meta	ENSG00000247317	8	RP11-273G15.2	144063155	rs4270940	T	C	0.576159	-0.359493	0.0417082	6.73946e-18	0	0.00611973	1	0.201306	1	Brain_Caudate_basal_ganglia
Meta	ENSG00000253716	8	RP13-582O9.5	144362331	rs7387459	C	T	0.460265	-0.669508	0.0653739	1.29602e-24	0.000298727	0.00328612	0.927568	0.385416	0.980289	Brain_Caudate_basal_ganglia
Meta	ENSG00000104518	8	GSDMD	144635377	rs392131	C	T	0.237307	-0.404375	0.0451018	3.07966e-19	0.00173107	0.00667976	0.795519	0.932809	0.943419	Brain_Caudate_basal_ganglia
Meta	ENSG00000255050	8	RP11-661A12.9	144655660	rs896955	T	C	0.129139	-0.832733	0.119676	3.44638e-12	-0.00228164	0.00349791	0.514216	0.428015	0.813682	Brain_Caudate_basal_ganglia
Meta	ENSG00000147813	8	NAPRT1	144656955	rs10282929	T	G	0.799117	1.11905	0.0920079	4.92033e-34	0.000536169	0.00232382	0.817526	0.397689	0.948844	Brain_Caudate_basal_ganglia
Meta	ENSG00000254812	8	RP11-661A12.12	144714241	rs2242085	C	G	0.200883	-0.807753	0.105553	1.96981e-14	0.0016094	0.00347278	0.643054	0.690005	0.882709	Brain_Caudate_basal_ganglia
Meta	ENSG00000183309	8	ZNF623	144718183	rs7002650	G	A	0.216336	0.441121	0.0546054	6.56507e-16	0.00589407	0.00571415	0.302312	0.456329	0.683896	Brain_Caudate_basal_ganglia
Meta	ENSG00000179632	8	MAF1	145159402	rs6685	T	C	0.0750552	-0.292609	0.0529399	3.25389e-08	0.0119614	0.0151921	0.431081	0.00741523	0.764223	Brain_Caudate_basal_ganglia
Meta	ENSG00000179698	8	KIAA1875	145162629	rs34324679	A	C	0.100442	1.05262	0.0882261	8.16514e-33	0.00123501	0.00370649	0.738981	0.662204	0.92259	Brain_Caudate_basal_ganglia
Meta	ENSG00000185803	8	SLC52A2	145577795	rs880702	C	A	0.391832	0.290174	0.049313	3.99655e-09	0.0161972	0.00806587	0.0446314	0.54558	0.325836	Brain_Caudate_basal_ganglia
Meta	ENSG00000071894	8	CPSF1	145618444	rs2977834	T	C	0.660044	0.874998	0.0604616	1.8223e-47	-0.0057143	0.00265807	0.0315715	0.795771	0.28178	Brain_Caudate_basal_ganglia
Meta	ENSG00000160948	8	VPS28	145649000	rs116260554	A	C	0.0640177	0.692917	0.0764496	1.26089e-19	-0.00115454	0.00663982	0.861959	0.256017	0.960013	Brain_Caudate_basal_ganglia
Meta	ENSG00000187954	8	CYHR1	145674965	rs11774212	T	C	0.511038	-0.199787	0.0353815	1.63601e-08	0.0295315	0.0121906	0.0154149	0.371741	0.196439	Brain_Caudate_basal_ganglia
Meta	ENSG00000197363	8	ZNF517	146024261	rs2727230	A	G	0.364238	0.364382	0.065294	2.39642e-08	-0.00274437	0.00633118	0.664674	0.510817	0.89283	Brain_Caudate_basal_ganglia
Meta	ENSG00000196922	8	ZNF252P	146198975	rs6981609	T	C	0.128035	0.787741	0.0843612	9.84355e-21	-0.000761672	0.00380923	0.841516	0.77503	0.95292	Brain_Caudate_basal_ganglia
Meta	ENSG00000172785	9	CBWD1	121041	rs589627	G	T	0.452539	0.654653	0.0807524	5.19207e-16	0.00229129	0.00337242	0.496872	0.496201	0.798334	Brain_Caudate_basal_ganglia
Meta	ENSG00000107099	9	DOCK8	214854	rs12156499	G	A	0.136865	0.374994	0.0608414	7.11673e-10	-0.00160003	0.00907053	0.859981	0.409426	0.960013	Brain_Caudate_basal_ganglia
Meta	ENSG00000236404	9	RP11-125B21.2	2422702	rs568886	A	G	0.203091	0.414948	0.0449804	2.83329e-20	0.000722982	0.00626634	0.908147	0.845229	0.970679	Brain_Caudate_basal_ganglia
Meta	ENSG00000120158	9	RCL1	4792869	rs34215378	A	G	0.0110375	2.31494	0.334885	4.75699e-12	0.00453575	0.00471126	0.335674	0.0959768	0.703694	Brain_Caudate_basal_ganglia
Meta	ENSG00000107020	9	PLGRKT	5357973	rs7860592	G	A	0.65894	-0.295113	0.0504377	4.88508e-09	-0.0118599	0.00871046	0.173335	0.0135628	0.566691	Brain_Caudate_basal_ganglia
Meta	ENSG00000197646	9	PDCD1LG2	5510545	rs16923189	G	A	0.277042	0.461623	0.0785291	4.14334e-09	-0.00649881	0.00531529	0.221457	0.203218	0.624344	Brain_Caudate_basal_ganglia
Meta	ENSG00000137033	9	IL33	6215805	rs10739095	T	C	0.94702	-0.754342	0.10583	1.01922e-12	0.0132566	0.00624865	0.0338789	0.0836153	0.291027	Brain_Caudate_basal_ganglia
Meta	ENSG00000225706	9	RP11-75C9.1	8858130	rs118077803	A	G	0.128035	-1.00137	0.115716	4.98703e-18	-0.00738988	0.00379234	0.0513391	0.770806	0.342048	Brain_Caudate_basal_ganglia
Meta	ENSG00000107165	9	TYRP1	12685439	rs10960775	A	C	0.589404	0.611908	0.0907805	1.57816e-11	-0.004249	0.00397249	0.284796	0.402623	0.670572	Brain_Caudate_basal_ganglia
Meta	ENSG00000235448	9	RP11-3L8.3	12700100	rs1074789	G	A	0.592715	0.877801	0.0736117	8.79517e-33	-0.00364547	0.00252484	0.148783	0.404863	0.530379	Brain_Caudate_basal_ganglia
Meta	ENSG00000153714	9	LURAP1L	12775020	rs10960779	G	A	0.593819	0.887724	0.074066	4.22909e-33	-0.00416796	0.00250253	0.0958128	0.448168	0.45109	Brain_Caudate_basal_ganglia
Meta	ENSG00000272871	9	RP11-408A13.4	14588795	rs10961656	C	T	0.363135	0.665942	0.0735568	1.38533e-19	0.00675735	0.00353348	0.0558281	0.100634	0.353238	Brain_Caudate_basal_ganglia
Meta	ENSG00000164946	9	FREM1	14734664	rs7040444	T	G	0.198675	0.585315	0.0895752	6.38906e-11	0.00290442	0.00429427	0.49882	0.36362	0.798334	Brain_Caudate_basal_ganglia
Meta	ENSG00000215237	9	RP11-54D18.2	14993310	rs1916311	C	T	0.524283	0.966079	0.0692966	3.55815e-44	-0.00175969	0.00248747	0.479305	0.0368729	0.791325	Brain_Caudate_basal_ganglia
Meta	ENSG00000164989	9	CCDC171	15552895	rs9298741	G	A	0.511038	-0.566036	0.0624004	1.17892e-19	-0.00689002	0.0039602	0.0818915	0.0922636	0.419965	Brain_Caudate_basal_ganglia
Meta	ENSG00000044459	9	CNTLN	17134980	rs62558354	A	T	0.277042	0.429478	0.0702619	9.80647e-10	0.00675238	0.00592491	0.254428	0.029786	0.653773	Brain_Caudate_basal_ganglia
Meta	ENSG00000273226	9	RP11-513M16.8	19375449	rs10114039	T	A	0.0905077	0.732455	0.11976	9.59351e-10	0.0030036	0.00426074	0.480843	0.812486	0.791325	Brain_Caudate_basal_ganglia
Meta	ENSG00000261402	9	RP11-378I6.1	19926092	rs4977349	G	A	0.689845	-0.342355	0.0458154	7.86928e-14	0.00496561	0.00704169	0.480703	0.40727	0.791325	Brain_Caudate_basal_ganglia
Meta	ENSG00000188921	9	PTPLAD2	20995306	rs11789272	A	G	0.284768	-0.519282	0.0827841	3.54781e-10	-0.00134802	0.00481913	0.779691	0.025581	0.941917	Brain_Caudate_basal_ganglia
Meta	ENSG00000099810	9	MTAP	21802542	rs1414253	A	G	0.384106	-0.393512	0.0570074	5.09798e-12	-0.00736953	0.00594151	0.214847	0.3392	0.619763	Brain_Caudate_basal_ganglia
Meta	ENSG00000234840	9	RP11-399D6.2	22646199	rs842842	C	A	0.615894	-0.522572	0.0916462	1.18369e-08	-0.00287042	0.00462018	0.534416	0.299863	0.823583	Brain_Caudate_basal_ganglia
Meta	ENSG00000096872	9	IFT74	26947037	rs10967614	T	C	0.0463576	0.890938	0.139232	1.56445e-10	-0.00370396	0.005307	0.485216	0.12185	0.794512	Brain_Caudate_basal_ganglia
Meta	ENSG00000147894	9	C9orf72	27546544	rs774358	A	T	0.719647	0.450388	0.0555251	5.00276e-16	-0.00488468	0.00536266	0.362364	0.768533	0.716022	Brain_Caudate_basal_ganglia
Meta	ENSG00000122729	9	ACO1	32384618	rs10970987	C	T	0.0761589	0.625605	0.100338	4.51762e-10	0.0177428	0.00743914	0.0170761	0.292562	0.208188	Brain_Caudate_basal_ganglia
Meta	ENSG00000241043	9	GVQW1	32566787	rs673710	G	T	0.47351	-0.567096	0.0821393	5.05324e-12	0.0118146	0.00424007	0.00532956	0.130683	0.106346	Brain_Caudate_basal_ganglia
Meta	ENSG00000188133	9	TMEM215	32783497	rs10971181	C	T	0.093819	1.10624	0.127402	3.85334e-18	0.00397744	0.00283948	0.161285	0.396645	0.548357	Brain_Caudate_basal_ganglia
Meta	ENSG00000165269	9	AQP7	33384765	rs17251987	T	C	0.112583	1.43393	0.120195	8.25593e-33	-0.00209215	0.00244714	0.392585	0.111732	0.731277	Brain_Caudate_basal_ganglia
Meta	ENSG00000165271	9	NOL6	33461439	rs2275228	C	T	0.213024	0.6447	0.0640797	8.22333e-24	-0.000775555	0.0041887	0.853108	0.288868	0.959251	Brain_Caudate_basal_ganglia
Meta	ENSG00000260947	9	RP11-384P7.7	33697457	rs75597842	G	C	0.0463576	1.5894	0.17293	3.89189e-20	0.00364918	0.0025478	0.152062	0.170377	0.536558	Brain_Caudate_basal_ganglia
Meta	ENSG00000010438	9	PRSS3	33750515	rs855553	C	G	0.343267	-0.549848	0.0682027	7.50742e-16	-0.00127308	0.00418595	0.761028	0.292152	0.933473	Brain_Caudate_basal_ganglia
Meta	ENSG00000137073	9	UBAP2	33921691	rs34537547	C	T	0.257174	-0.417456	0.0753791	3.05798e-08	-0.00287455	0.00648854	0.657751	0.211911	0.890699	Brain_Caudate_basal_ganglia
Meta	ENSG00000164978	9	NUDT2	34329504	rs10971957	T	C	0.598234	0.454692	0.0510061	4.9016e-19	-0.00307901	0.00507015	0.543664	0.369401	0.829939	Brain_Caudate_basal_ganglia
Meta	ENSG00000205143	9	ARID3C	34621376	rs10814130	A	C	0.164459	0.635934	0.0971795	5.99299e-11	-0.00943494	0.00478272	0.0485279	0.545674	0.33205	Brain_Caudate_basal_ganglia
Meta	ENSG00000213930	9	GALT	34638130	rs2070074	G	A	0.089404	-0.519204	0.0888796	5.16845e-09	0.00385205	0.00792419	0.626887	0.761066	0.872707	Brain_Caudate_basal_ganglia
Meta	ENSG00000137070	9	IL11RA	34650699	rs2070074	G	A	0.089404	0.477016	0.0840409	1.37882e-08	-0.00419273	0.00862678	0.626958	0.574507	0.872707	Brain_Caudate_basal_ganglia
Meta	ENSG00000230074	9	RP11-195F19.9	34665662	rs928150	T	C	0.19426	-0.806092	0.0991353	4.2496e-16	0.00384571	0.0035056	0.272632	0.272876	0.665239	Brain_Caudate_basal_ganglia
Meta	ENSG00000137135	9	ARHGEF39	35658872	rs1934160	A	G	0.400662	0.419853	0.0724766	6.91609e-09	-0.006669	0.0053649	0.213838	0.0923957	0.619763	Brain_Caudate_basal_ganglia
Meta	ENSG00000198467	9	TPM2	35681989	rs13291033	A	T	0.249448	-0.729241	0.0736919	4.34099e-23	0.00740496	0.00350894	0.0348314	0.0270656	0.291027	Brain_Caudate_basal_ganglia
Meta	ENSG00000137103	9	TMEM8B	35814448	rs10738948	C	T	0.649007	-0.628441	0.0668645	5.52286e-21	-0.00668321	0.00357221	0.0613609	0.00120333	0.365755	Brain_Caudate_basal_ganglia
Meta	ENSG00000165275	9	TRMT10B	37753804	rs4878174	C	T	0.54415	-0.298762	0.0534206	2.23643e-08	-0.00602486	0.00744211	0.418191	0.0485331	0.751023	Brain_Caudate_basal_ganglia
Meta	ENSG00000122696	9	SLC25A51	37879400	rs41278325	C	T	0.161148	1.36884	0.108869	2.96034e-36	-0.00124193	0.00241282	0.606749	0.402963	0.859282	Brain_Caudate_basal_ganglia
Meta	ENSG00000137124	9	ALDH1B1	38392661	rs4878804	C	G	0.866446	-0.627526	0.0972926	1.11935e-10	-0.00207163	0.00479146	0.665481	0.0657261	0.893195	Brain_Caudate_basal_ganglia
Meta	ENSG00000083067	9	TRPM3	73143979	rs4620343	T	C	0.410596	0.36686	0.0641577	1.07723e-08	-0.000272584	0.00599703	0.963746	0.259931	0.986284	Brain_Caudate_basal_ganglia
Meta	ENSG00000106733	9	NMRK1	77675489	rs10869500	T	A	0.422737	-1.11454	0.0743439	8.32258e-51	0.00107668	0.00206488	0.602072	0.38618	0.858055	Brain_Caudate_basal_ganglia
Meta	ENSG00000254473	9	RP11-522I20.3	86322509	rs77843119	C	T	0.174393	0.673854	0.11023	9.76808e-10	-0.0057876	0.00469681	0.217859	0.397908	0.62064	Brain_Caudate_basal_ganglia
Meta	ENSG00000226237	9	RP11-276H19.1	89563614	rs10868529	C	T	0.699779	0.586076	0.103644	1.56118e-08	0.000170626	0.00392452	0.965321	0.606467	0.986284	Brain_Caudate_basal_ganglia
Meta	ENSG00000231007	9	CDC20P1	89626567	rs4472598	T	C	0.733996	-0.486882	0.079376	8.57669e-10	-0.00636705	0.00544005	0.241839	0.635904	0.646984	Brain_Caudate_basal_ganglia
Meta	ENSG00000123975	9	CKS2	91926113	rs10119002	A	G	0.89404	0.913678	0.114122	1.18369e-15	-0.0140093	0.00522675	0.00735545	0.350817	0.126559	Brain_Caudate_basal_ganglia
Meta	ENSG00000187764	9	SEMA4D	91975702	rs56091496	G	A	0.248344	-0.293381	0.047535	6.74746e-10	-0.0306768	0.0104595	0.00335794	0.148881	0.0826327	Brain_Caudate_basal_ganglia
Meta	ENSG00000229694	9	RP11-305L7.6	93881344	rs4744035	G	A	0.931567	-1.26769	0.17178	1.58593e-13	-0.00141991	0.00410646	0.729513	0.566243	0.920591	Brain_Caudate_basal_ganglia
Meta	ENSG00000234537	9	RP11-100G15.7	94894680	rs3901406	A	C	0.354305	0.793408	0.0737322	5.27871e-27	0.00289889	0.00291138	0.319391	0.00425374	0.688268	Brain_Caudate_basal_ganglia
Meta	ENSG00000188312	9	CENPP	95087766	rs10992314	T	C	0.156733	0.959454	0.0767562	7.46298e-36	0.00166762	0.00281726	0.553899	0.673425	0.836071	Brain_Caudate_basal_ganglia
Meta	ENSG00000127084	9	FGD3	95709733	rs55654224	C	A	0.0331126	0.631564	0.112551	2.00749e-08	0.012192	0.00897549	0.174349	0.605617	0.568338	Brain_Caudate_basal_ganglia
Meta	ENSG00000131669	9	NINJ1	95883771	rs7033638	C	T	0.193157	-0.260154	0.0472542	3.68299e-08	0.00999408	0.0101576	0.325164	0.404645	0.688268	Brain_Caudate_basal_ganglia
Meta	ENSG00000227603	9	RP11-165J3.6	96197614	rs7025805	G	A	0.145695	0.896222	0.114337	4.56225e-15	0.00234317	0.00324958	0.470868	0.448157	0.786272	Brain_Caudate_basal_ganglia
Meta	ENSG00000148110	9	HIATL1	97136833	rs9409779	A	G	0.504415	0.269902	0.0403906	2.35221e-11	-0.00185252	0.00815582	0.820314	0.195014	0.948844	Brain_Caudate_basal_ganglia
Meta	ENSG00000165140	9	FBP1	97365415	rs7019207	A	G	0.0673289	0.637644	0.108917	4.78716e-09	0.00188193	0.0059681	0.75251	0.37535	0.929637	Brain_Caudate_basal_ganglia
Meta	ENSG00000175611	9	LINC00476	98521513	rs10759883	T	C	0.578366	-0.773377	0.076487	4.92645e-24	0.00206885	0.00285202	0.468207	0.752234	0.784978	Brain_Caudate_basal_ganglia
Meta	ENSG00000182150	9	ERCC6L2	98637983	rs2296858	T	C	0.296909	0.408222	0.070729	7.85063e-09	0.00391944	0.00640518	0.540593	0.737491	0.829471	Brain_Caudate_basal_ganglia
Meta	ENSG00000224848	9	RP11-535M15.1	99449338	rs10816457	A	G	0.098234	-0.825371	0.118439	3.1979e-12	0.00654251	0.00410695	0.111152	0.0351326	0.478946	Brain_Caudate_basal_ganglia
Meta	ENSG00000196312	9	HIATL2	99660348	rs2486612	A	G	0.01766	-1.0524	0.11652	1.68699e-19	-0.000760167	0.00399177	0.848969	0.321707	0.958032	Brain_Caudate_basal_ganglia
Meta	ENSG00000228376	9	RP11-520B13.4	99837953	rs10817097	T	C	0.140177	0.460737	0.0695012	3.37524e-11	0.00325565	0.00588072	0.579842	0.165641	0.849683	Brain_Caudate_basal_ganglia
Meta	ENSG00000203279	9	RP11-498P14.5	99962757	rs10981278	G	C	0.518764	0.864837	0.0737604	9.49595e-32	0.00381575	0.0026793	0.1544	0.196258	0.53854	Brain_Caudate_basal_ganglia
Meta	ENSG00000136932	9	C9orf156	100666771	rs1561958	T	G	0.39404	0.767462	0.0629222	3.22476e-34	-0.00273629	0.00300528	0.362561	0.137413	0.716022	Brain_Caudate_basal_ganglia
Meta	ENSG00000095383	9	TBC1D2	100961311	rs733040	G	A	0.477925	0.435035	0.0437071	2.4369e-23	0.0048272	0.00508027	0.342018	0.0175202	0.703694	Brain_Caudate_basal_ganglia
Meta	ENSG00000136881	9	BAAT	104122699	rs41281029	A	G	0.0916115	-0.70348	0.115048	9.67481e-10	-0.000568602	0.00526039	0.913923	0.262526	0.976216	Brain_Caudate_basal_ganglia
Meta	ENSG00000136824	9	SMC2	106856541	rs2274725	T	C	0.536424	-0.685033	0.0589121	2.96814e-31	0.00700696	0.00326757	0.0320011	0.132365	0.282738	Brain_Caudate_basal_ganglia
Meta	ENSG00000136783	9	NIPSNAP3A	107509969	rs10761085	T	G	0.260486	-0.472806	0.0700438	1.4769e-11	0.00888314	0.00544888	0.103045	0.066499	0.464727	Brain_Caudate_basal_ganglia
Meta	ENSG00000226334	9	RP11-217B7.2	107689834	rs1800977	A	G	0.346578	-0.599811	0.10006	2.04127e-09	0.00766908	0.00420081	0.0679078	0.507321	0.385504	Brain_Caudate_basal_ganglia
Meta	ENSG00000148143	9	ZNF462	109625378	rs7853813	T	C	0.101545	0.553689	0.0903853	9.01876e-10	-0.00126425	0.00560261	0.821471	0.403875	0.948844	Brain_Caudate_basal_ganglia
Meta	ENSG00000119326	9	CTNNAL1	111704851	rs137905585	G	C	0.0264901	0.952273	0.151096	2.93005e-10	-0.00231026	0.00840895	0.783517	0.367972	0.941917	Brain_Caudate_basal_ganglia
Meta	ENSG00000106771	9	TMEM245	111777432	rs838834	C	T	0.177704	0.297581	0.0545484	4.8876e-08	0.0325962	0.0120093	0.00664256	0.0171521	0.123183	Brain_Caudate_basal_ganglia
Meta	ENSG00000106853	9	PTGR1	114312002	rs59165439	T	C	0.277042	-0.53504	0.0692122	1.07188e-14	-0.00523325	0.00490638	0.286142	0.957881	0.670572	Brain_Caudate_basal_ganglia
Meta	ENSG00000204173	9	LRRC37A5P	114353872	rs1570304	T	C	0.567329	-0.442712	0.0655583	1.44866e-11	0	0.00519525	1	0.582696	1	Brain_Caudate_basal_ganglia
Meta	ENSG00000242616	9	GNG10	114423615	rs7045665	G	A	0.5883	-0.476134	0.0418384	5.24192e-30	-0.00651077	0.00486433	0.180743	0.846757	0.577339	Brain_Caudate_basal_ganglia
Meta	ENSG00000106868	9	SUSD1	114803065	rs10817277	A	G	0.322296	-0.200721	0.036499	3.81171e-08	-0.00348743	0.0124712	0.779755	0.423572	0.941917	Brain_Caudate_basal_ganglia
Meta	ENSG00000228623	9	ZNF883	115759495	rs7036363	A	G	0.112583	0.567145	0.0767112	1.43286e-13	0.00105793	0.00546785	0.846581	0.30085	0.956752	Brain_Caudate_basal_ganglia
Meta	ENSG00000176386	9	CDC26	116018115	rs10981712	C	G	0.298013	-0.437014	0.0658377	3.18522e-11	-0.0116701	0.00576638	0.0429887	0.432601	0.321741	Brain_Caudate_basal_ganglia
Meta	ENSG00000136875	9	PRPF4	116037623	rs78371876	T	C	0.213024	0.541057	0.0930953	6.1781e-09	0.0166341	0.00623982	0.00768052	0.143374	0.12755	Brain_Caudate_basal_ganglia
Meta	ENSG00000148218	9	ALAD	116148597	rs1805312	G	C	0.0739514	-0.590769	0.0997548	3.17647e-09	-0.00338542	0.00780742	0.664568	0.146486	0.89283	Brain_Caudate_basal_ganglia
Meta	ENSG00000136883	9	KIF12	116848406	rs12338362	C	T	0.277042	-0.224209	0.0371194	1.5392e-09	0.0142724	0.010962	0.19292	0.411534	0.595008	Brain_Caudate_basal_ganglia
Meta	ENSG00000233569	9	RP11-500B12.1	120410884	rs7026576	G	A	0.807947	-0.793384	0.110509	7.00404e-13	-0.000252085	0.00378143	0.946849	0.296127	0.986284	Brain_Caudate_basal_ganglia
Meta	ENSG00000095261	9	PSMD5	123577774	rs13299616	C	T	0.608168	-0.359906	0.0653791	3.69355e-08	-0.00611271	0.00648631	0.345987	0.566459	0.704025	Brain_Caudate_basal_ganglia
Meta	ENSG00000226752	9	PSMD5-AS1	123587106	rs13299616	C	T	0.608168	-1.16055	0.0665596	4.379e-68	-0.00189565	0.0019848	0.339534	0.394078	0.703694	Brain_Caudate_basal_ganglia
Meta	ENSG00000056558	9	TRAF1	123664671	rs2239658	C	T	0.682119	0.437705	0.0432558	4.55037e-24	0.00479775	0.00527603	0.363166	0.736678	0.716022	Brain_Caudate_basal_ganglia
Meta	ENSG00000224020	9	MIR181A2HG	127420746	rs6478680	A	G	0.50883	-0.536493	0.0907429	3.375e-09	-0.0113701	0.0046987	0.015527	0.53723	0.196439	Brain_Caudate_basal_ganglia
Meta	ENSG00000185585	9	OLFML2A	127539437	rs12375547	G	A	0.440397	-0.301694	0.0508657	3.00746e-09	0.0470676	0.0107773	1.2579e-05	0.0235022	0.00299919	Brain_Caudate_basal_ganglia
Meta	ENSG00000119414	9	PPP6C	127908852	rs405631	C	A	0.30574	-0.262282	0.0428924	9.6629e-10	0.0686284	0.0142428	1.44677e-06	0.324694	0.000536591	Brain_Caudate_basal_ganglia
Meta	ENSG00000136856	9	SLC2A8	130159421	rs11794990	G	A	0.226269	-0.440928	0.0677789	7.74934e-11	-0.00748421	0.0066769	0.262325	0.106867	0.658035	Brain_Caudate_basal_ganglia
Meta	ENSG00000197958	9	RPL12	130209953	rs2243906	T	C	0.581678	0.35603	0.0374529	1.98016e-21	0.00870713	0.00624677	0.16336	0.798185	0.551008	Brain_Caudate_basal_ganglia
Meta	ENSG00000167103	9	PIP5KL1	130683158	rs2274424	A	G	0.836645	-0.615105	0.0948407	8.83414e-11	-0.00942928	0.00493372	0.0559799	0.32825	0.353238	Brain_Caudate_basal_ganglia
Meta	ENSG00000136908	9	DPM2	130697378	rs2274426	G	A	0.836645	-0.60125	0.07102	2.54124e-17	-0.00465696	0.00501984	0.353557	0.0482713	0.713958	Brain_Caudate_basal_ganglia
Meta	ENSG00000228510	9	RP11-339B21.8	131206866	rs7872212	A	G	0.179912	-0.599628	0.0652438	3.90771e-20	0.0016677	0.00433982	0.700772	0.0784745	0.910337	Brain_Caudate_basal_ganglia
Meta	ENSG00000119392	9	GLE1	131266979	rs56164320	G	C	0.0507726	-0.764326	0.132262	7.52069e-09	0.00209335	0.0079891	0.793302	0.263701	0.943014	Brain_Caudate_basal_ganglia
Meta	ENSG00000175287	9	PHYHD1	131683174	rs55758160	G	A	0.379691	-0.286183	0.0348298	2.09312e-16	0.00244599	0.00769315	0.750528	0.0232453	0.928115	Brain_Caudate_basal_ganglia
Meta	ENSG00000268707	9	RP11-247A12.7	131932713	rs2480452	T	C	0.0640177	1.38471	0.159275	3.5048e-18	0.00657177	0.00340691	0.0537368	0.392797	0.348596	Brain_Caudate_basal_ganglia
Meta	ENSG00000204055	9	RP11-247A12.2	131939050	rs10988239	T	C	0.551876	-0.347355	0.0605152	9.46954e-09	0.00978826	0.00711669	0.169009	0.312179	0.558109	Brain_Caudate_basal_ganglia
Meta	ENSG00000136816	9	TOR1B	132565432	rs55962905	C	T	0.248344	0.721779	0.087781	1.99313e-16	0.00166256	0.00346956	0.631808	0.541012	0.872707	Brain_Caudate_basal_ganglia
Meta	ENSG00000130714	9	POMT1	134378289	rs7867616	G	C	0.859823	0.529105	0.0680884	7.79623e-15	0.0103949	0.00564183	0.0654062	0.103356	0.375179	Brain_Caudate_basal_ganglia
Meta	ENSG00000130717	9	UCK1	134399188	rs9792668	G	C	0.389625	-0.179644	0.0277727	9.90666e-11	0.0445325	0.0150294	0.00304622	0.00449429	0.0788238	Brain_Caudate_basal_ganglia
Meta	ENSG00000125485	9	DDX31	135468384	rs62576216	A	G	0.214128	0.665556	0.0912951	3.09584e-13	0.00901502	0.00467406	0.0537638	0.560837	0.348596	Brain_Caudate_basal_ganglia
Meta	ENSG00000165695	9	AK8	135600965	rs2771990	G	A	0.789183	0.527231	0.0642172	2.20977e-16	-0.00625912	0.00499001	0.209722	0.0110096	0.61876	Brain_Caudate_basal_ganglia
Meta	ENSG00000165699	9	TSC1	135766735	rs9696501	A	G	0.157837	-0.416186	0.0622749	2.34031e-11	0.0127347	0.00722389	0.0779245	0.33717	0.41332	Brain_Caudate_basal_ganglia
Meta	ENSG00000148288	9	GBGT1	136028340	rs9411363	G	C	0.505519	-0.322237	0.0442119	3.13482e-13	0.000930992	0.00682847	0.891553	0.987562	0.967502	Brain_Caudate_basal_ganglia
Meta	ENSG00000148296	9	SURF6	136197552	rs28729234	T	C	0.128035	0.512447	0.081468	3.17132e-10	0.0167822	0.00751469	0.0255321	0.052615	0.24775	Brain_Caudate_basal_ganglia
Meta	ENSG00000148290	9	SURF1	136218610	rs2073932	G	A	0.565121	0.610483	0.0677516	2.04924e-19	-0.00835404	0.00372106	0.0247635	0.0220652	0.245533	Brain_Caudate_basal_ganglia
Meta	ENSG00000160323	9	ADAMTS13	136279478	rs1055432	A	C	0.335541	0.430927	0.0599168	6.38096e-13	-0.0248302	0.00675101	0.000235071	0.00607112	0.0224191	Brain_Caudate_basal_ganglia
Meta	ENSG00000225756	9	DBH-AS1	136519708	rs2073833	C	G	0.396247	-0.322217	0.0538366	2.1627e-09	-0.0012414	0.00683085	0.855791	0.326649	0.959251	Brain_Caudate_basal_ganglia
Meta	ENSG00000123453	9	SARDH	136528682	rs10761412	C	T	0.369757	0.295918	0.0411818	6.68864e-13	0.0054069	0.00747247	0.469326	0.368179	0.785946	Brain_Caudate_basal_ganglia
Meta	ENSG00000148386	9	LCN9	138555168	rs510984	A	G	0.523179	0.501037	0.0783088	1.57197e-10	-0.00498965	0.00445961	0.263202	0.659551	0.658035	Brain_Caudate_basal_ganglia
Meta	ENSG00000107147	9	KCNT1	138594031	rs11103190	C	T	0.237307	-0.268048	0.0364341	1.87988e-13	-0.00373068	0.00896797	0.67741	0.901264	0.901967	Brain_Caudate_basal_ganglia
Meta	ENSG00000213221	9	DNLZ	139253932	rs57052773	C	T	0.0353201	1.37942	0.162831	2.42338e-17	0.00297226	0.00501439	0.553351	0.639421	0.836071	Brain_Caudate_basal_ganglia
Meta	ENSG00000148384	9	INPP5E	139323071	rs10870194	G	A	0.449227	-0.506501	0.0517404	1.2518e-22	-0.000197433	0.00434357	0.963745	0.412273	0.986284	Brain_Caudate_basal_ganglia
Meta	ENSG00000233016	9	SNHG7	139615818	rs11145848	T	C	0.121413	-1.04502	0.0866113	1.60418e-33	0.000287076	0.00344499	0.933588	0.1619	0.980289	Brain_Caudate_basal_ganglia
Meta	ENSG00000177984	9	LCN15	139654086	rs11145867	T	C	0.629139	-0.832653	0.0915493	9.44727e-20	0.00324265	0.00278517	0.244321	0.555671	0.646984	Brain_Caudate_basal_ganglia
Meta	ENSG00000228544	9	KIAA1984-AS1	139698379	rs2784097	C	A	0.813466	-0.515363	0.0726278	1.28469e-12	-0.00659729	0.00532088	0.215017	0.723417	0.619763	Brain_Caudate_basal_ganglia
Meta	ENSG00000184925	9	LCN12	139844003	rs10781527	C	T	0.701987	-0.347155	0.0473664	2.31643e-13	-0.0158431	0.00751883	0.0351073	0.0634229	0.291027	Brain_Caudate_basal_ganglia
Meta	ENSG00000214402	9	LCNL1	139876356	rs13306	G	A	0.963576	-1.0944	0.121547	2.17775e-19	-0.000456871	0.00447763	0.918729	0.149156	0.978844	Brain_Caudate_basal_ganglia
Meta	ENSG00000148362	9	C9orf142	139886870	rs4355883	C	T	0.701987	0.278073	0.0370735	6.35334e-14	0.00935006	0.00836462	0.263648	0.340466	0.658035	Brain_Caudate_basal_ganglia
Meta	ENSG00000180539	9	C9orf139	139921916	rs7025728	A	G	0.330022	-0.413253	0.0734505	1.84135e-08	-0.00508163	0.00611661	0.406091	0.0423565	0.744028	Brain_Caudate_basal_ganglia
Meta	ENSG00000268996	9	AL807752.1	139980807	rs7047669	T	C	0.36755	0.449058	0.0528444	1.93323e-17	0.0153655	0.00522218	0.00325728	0.355779	0.0819435	Brain_Caudate_basal_ganglia
Meta	ENSG00000188986	9	NELFB	140149625	rs9722542	A	G	0.782561	0.328805	0.0459445	8.27173e-13	-0.00304132	0.00761516	0.689616	0.166357	0.905585	Brain_Caudate_basal_ganglia
Meta	ENSG00000187609	9	EXD3	140201348	rs11507678	A	G	0.0463576	-0.481006	0.0851955	1.64309e-08	-0.0247398	0.00976953	0.0113302	0.285722	0.166754	Brain_Caudate_basal_ganglia
Meta	ENSG00000130653	9	PNPLA7	140354404	rs10746563	C	T	0.44702	0.621934	0.0539867	1.04456e-30	0.00868259	0.00377416	0.0214179	0.229476	0.226962	Brain_Caudate_basal_ganglia
Meta	ENSG00000197070	9	ARRDC1	140500106	rs34249205	G	A	0.125828	0.318671	0.05284	1.63082e-09	0.0235352	0.0107733	0.0289197	0.659071	0.265697	Brain_Caudate_basal_ganglia
Meta	ENSG00000148408	9	CACNA1B	140772241	rs2739260	G	A	0.51766	-0.164079	0.0278899	4.02665e-09	0.0213312	0.0150698	0.156924	0.0675782	0.543501	Brain_Caudate_basal_ganglia
Meta	ENSG00000225140	10	RP11-809C18.3	674578	rs574112	A	G	0.104857	-0.400044	0.0643276	5.00812e-10	0.0172481	0.00846631	0.0416236	0.352436	0.317213	Brain_Caudate_basal_ganglia
Meta	ENSG00000185736	10	ADARB2	1228073	rs7100066	G	A	0.293598	0.478627	0.0630369	3.13057e-14	-0.00585007	0.00527979	0.267857	0.784869	0.660535	Brain_Caudate_basal_ganglia
Meta	ENSG00000205696	10	ADARB2-AS1	1568832	rs11250616	G	A	0.426049	-0.483966	0.0721466	1.97189e-11	0.00165301	0.00475878	0.728321	0.174101	0.920591	Brain_Caudate_basal_ganglia
Meta	ENSG00000107959	10	PITRM1	3179920	rs77539019	G	A	0.0761589	-1.04481	0.145032	5.84684e-13	-0.00105282	0.00402253	0.793528	0.262798	0.943014	Brain_Caudate_basal_ganglia
Meta	ENSG00000237399	10	PITRM1-AS1	3183824	rs10508247	C	G	0.412804	-0.53826	0.0889787	1.45463e-09	-0.00260097	0.00429461	0.544756	0.312863	0.829939	Brain_Caudate_basal_ganglia
Meta	ENSG00000187134	10	AKR1C1	4934796	rs7896709	T	C	0.389625	0.842676	0.0767874	5.08841e-28	0.000712017	0.00273017	0.79425	0.338337	0.943014	Brain_Caudate_basal_ganglia
Meta	ENSG00000151632	10	AKR1C2	5029967	rs67362530	A	G	0.14128	0.865156	0.125378	5.18616e-12	0.00439227	0.00432379	0.309707	0.531056	0.688268	Brain_Caudate_basal_ganglia
Meta	ENSG00000057608	10	GDI2	5807186	rs72772390	G	C	0.232892	-0.304468	0.0510384	2.43936e-09	0.00656883	0.00926206	0.478188	0.67605	0.790977	Brain_Caudate_basal_ganglia
Meta	ENSG00000225383	10	SFTA1P	10826400	rs11256836	C	T	0.209713	0.574212	0.078457	2.50171e-13	-0.00452794	0.00457001	0.321786	0.181041	0.688268	Brain_Caudate_basal_ganglia
Meta	ENSG00000229206	10	RP11-397O4.1	11072297	rs61830392	T	G	0.504415	0.551406	0.0842063	5.82053e-11	-0.0192236	0.00495345	0.000104093	0.341099	0.013364	Brain_Caudate_basal_ganglia
Meta	ENSG00000134463	10	ECHDC3	11784365	rs3814626	C	T	0.280353	-0.653791	0.10046	7.61601e-11	0.000152954	0.00382392	0.968094	0.285182	0.986284	Brain_Caudate_basal_ganglia
Meta	ENSG00000065665	10	SEC61A2	12171636	rs11257565	C	T	0.43819	-0.304888	0.0386984	3.31159e-15	-0.00131196	0.00721769	0.855763	0.0114311	0.959251	Brain_Caudate_basal_ganglia
Meta	ENSG00000151468	10	CCDC3	12938627	rs564022	A	G	0.856512	0.47795	0.0822358	6.17506e-09	0.000627681	0.00606854	0.91762	0.97604	0.977975	Brain_Caudate_basal_ganglia
Meta	ENSG00000165626	10	BEND7	13480484	rs11258419	G	A	0.5883	-0.297978	0.053727	2.9202e-08	0.0067119	0.00748162	0.369655	0.553719	0.718734	Brain_Caudate_basal_ganglia
Meta	ENSG00000065809	10	FAM107B	14560556	rs1571040	A	G	0.839956	-0.220127	0.0363348	1.3757e-09	0.0190799	0.0126635	0.131892	0.392313	0.504253	Brain_Caudate_basal_ganglia
Meta	ENSG00000152457	10	DCLRE1C	14939358	rs12259906	G	T	0.163355	0.510649	0.0820532	4.86522e-10	-0.0046999	0.00553498	0.395811	0.572771	0.735234	Brain_Caudate_basal_ganglia
Meta	ENSG00000176236	10	C10orf111	15137384	rs45494102	T	C	0.0573951	-0.850849	0.141612	1.87465e-09	-0.00188047	0.00588481	0.749312	0.021399	0.928115	Brain_Caudate_basal_ganglia
Meta	ENSG00000152465	10	NMT2	15144583	rs78608377	A	G	0.226269	-0.468707	0.0752952	4.81779e-10	-0.00704065	0.00608001	0.246864	0.470489	0.646984	Brain_Caudate_basal_ganglia
Meta	ENSG00000077943	10	ITGA8	15555948	rs10752391	T	C	0.707506	-0.537543	0.0942594	1.17852e-08	-0.00613904	0.00495517	0.215376	0.292202	0.619763	Brain_Caudate_basal_ganglia
Meta	ENSG00000107611	10	CUBN	16865963	rs7100163	T	C	0.339956	0.363981	0.0567467	1.41628e-10	0.0104401	0.00705872	0.13913	0.267131	0.515974	Brain_Caudate_basal_ganglia
Meta	ENSG00000226083	10	SLC39A12-AS1	18290715	rs11012783	G	A	0.37638	0.807191	0.080754	1.59194e-23	-0.00322105	0.00274448	0.240538	0.591839	0.646984	Brain_Caudate_basal_ganglia
Meta	ENSG00000240291	10	RP11-499P20.2	18802044	rs4747349	C	G	0.360927	0.534179	0.0775318	5.5869e-12	-0.00804974	0.00446138	0.0711816	0.499533	0.393005	Brain_Caudate_basal_ganglia
Meta	ENSG00000225527	10	RP11-383B4.4	18820778	rs58857018	C	G	0.144592	0.884873	0.136761	9.78753e-11	-0.00259924	0.00352629	0.461058	0.0701272	0.780974	Brain_Caudate_basal_ganglia
Meta	ENSG00000241058	10	NSUN6	18834490	rs11015411	T	G	0.536424	0.478538	0.0497664	6.86529e-22	-0.0106575	0.00472905	0.0242204	0.409612	0.243517	Brain_Caudate_basal_ganglia
Meta	ENSG00000204740	10	C10orf112	19492779	rs1537346	A	G	0.763797	-0.54894	0.0915197	1.99694e-09	0.00746894	0.00489735	0.127235	0.390981	0.504253	Brain_Caudate_basal_ganglia
Meta	ENSG00000150867	10	PIP4K2A	22823778	rs746203	T	C	0.587196	0.189225	0.0278607	1.10717e-11	0.017968	0.0119236	0.131827	0.246078	0.504253	Brain_Caudate_basal_ganglia
Meta	ENSG00000099256	10	PRTFDC1	25137536	rs1326192	C	G	0.5	-0.267387	0.0428142	4.23007e-10	0.00224394	0.00823562	0.785262	0.0439322	0.941917	Brain_Caudate_basal_ganglia
Meta	ENSG00000095777	10	MYO3A	26223196	rs11014914	G	T	0.157837	0.427714	0.0690907	5.99296e-10	0.00724783	0.00688057	0.292168	0.0711822	0.674799	Brain_Caudate_basal_ganglia
Meta	ENSG00000231976	10	LINC00202-2	26932098	rs58270499	G	A	0.0717439	1.21905	0.162143	5.54603e-14	0.000492187	0.00295384	0.867664	0.443984	0.960013	Brain_Caudate_basal_ganglia
Meta	ENSG00000120539	10	MASTL	27443753	rs882474	T	G	0.644592	0.442235	0.0567851	6.81491e-15	-0.0101756	0.00536247	0.0577546	0.246676	0.358973	Brain_Caudate_basal_ganglia
Meta	ENSG00000230445	10	LRRC37A6P	27535279	rs7075329	T	C	0.678808	0.324561	0.0561415	7.42007e-09	-0.0163298	0.00762871	0.032309	0.213851	0.283685	Brain_Caudate_basal_ganglia
Meta	ENSG00000224597	10	PTCHD3P1	29698331	rs10740805	T	G	0.371965	0.529147	0.0668329	2.42409e-15	0.0068034	0.00443074	0.124661	0.660617	0.503176	Brain_Caudate_basal_ganglia
Meta	ENSG00000259994	10	RP11-305E6.4	30591755	rs7094026	G	A	0.683223	0.377519	0.0626387	1.67103e-09	-0.00450308	0.00613805	0.463172	0.176369	0.782027	Brain_Caudate_basal_ganglia
Meta	ENSG00000273038	10	RP11-479G22.8	33176189	rs2490480	A	G	0.660044	0.433553	0.0757725	1.05419e-08	-0.00322913	0.00556435	0.561695	0.821641	0.838047	Brain_Caudate_basal_ganglia
Meta	ENSG00000271335	10	RP11-324I22.4	35603480	rs4934748	A	G	0.344371	0.394969	0.0605089	6.68961e-11	-0.00126592	0.00582647	0.827997	0.433703	0.948844	Brain_Caudate_basal_ganglia
Meta	ENSG00000175395	10	ZNF25	38238500	rs7923868	C	T	0.424945	0.185693	0.0285558	7.88369e-11	0.00323114	0.0118579	0.785247	0.2936	0.941917	Brain_Caudate_basal_ganglia
Meta	ENSG00000272983	10	RP11-508N22.12	38426265	rs112928770	T	A	0.0640177	-1.11776	0.13889	8.4303e-16	0.00187876	0.00456867	0.680906	0.400837	0.901967	Brain_Caudate_basal_ganglia
Meta	ENSG00000215146	10	RP11-313J2.1	42827314	rs4265551	G	C	0.451435	0.664831	0.064998	1.4781e-24	0.000451243	0.00345981	0.896231	0.531157	0.967502	Brain_Caudate_basal_ganglia
Meta	ENSG00000182632	10	CCNYL2	42903616	rs2466482	A	G	0.277042	0.62067	0.111825	2.85061e-08	-0.00386679	0.00456473	0.396939	0.0596899	0.73651	Brain_Caudate_basal_ganglia
Meta	ENSG00000196693	10	ZNF33B	43084555	rs209377	A	G	0.863135	-0.547842	0.0797054	6.27181e-12	0.00967432	0.00547743	0.0773595	0.500276	0.411188	Brain_Caudate_basal_ganglia
Meta	ENSG00000169826	10	CSGALNACT2	43633934	rs12220560	C	G	0.197572	0.960152	0.0739833	1.63161e-38	-0.00374941	0.0033453	0.262374	0.309331	0.658035	Brain_Caudate_basal_ganglia
Meta	ENSG00000165406	10	2025-03-08	45950035	rs2242334	T	G	0.683223	-0.218017	0.0378588	8.47667e-09	-0.0123844	0.0107666	0.250038	0.217644	0.646984	Brain_Caudate_basal_ganglia
Meta	ENSG00000172661	10	FAM21C	46222648	rs77517512	G	A	0.0706402	-0.85287	0.131963	1.02685e-10	0.00386929	0.00531016	0.466211	0.283095	0.784978	Brain_Caudate_basal_ganglia
Meta	ENSG00000188234	10	AGAP4	46321042	rs2279435	A	C	0.551876	0.703762	0.103841	1.22465e-11	0.000994654	0.0031295	0.750613	0.251899	0.928115	Brain_Caudate_basal_ganglia
Meta	ENSG00000128815	10	WDFY4	49892921	rs117825332	C	A	0.0838852	0.41483	0.0743926	2.4579e-08	0.019285	0.010699	0.0714662	0.358928	0.393005	Brain_Caudate_basal_ganglia
Meta	ENSG00000204152	10	TIMM23B	51371390	rs35489760	T	C	0.256071	0.444006	0.0710142	4.04298e-10	-0.006081	0.00615829	0.323422	0.547586	0.688268	Brain_Caudate_basal_ganglia
Meta	ENSG00000204149	10	AGAP6	51748078	rs61846901	T	C	0.311258	-0.291494	0.0502328	6.51942e-09	-0.00137224	0.0089227	0.877774	0.0163104	0.966687	Brain_Caudate_basal_ganglia
Meta	ENSG00000188611	10	ASAH2	51942538	rs1133222	T	C	0.782561	0.905874	0.0697898	1.58808e-38	-0.0035325	0.00277315	0.202727	0.701432	0.60775	Brain_Caudate_basal_ganglia
Meta	ENSG00000185532	10	PRKG1	52750945	rs7905063	T	C	0.528698	-0.42859	0.0518738	1.43047e-16	0.00116662	0.00536829	0.827962	0.747407	0.948844	Brain_Caudate_basal_ganglia
Meta	ENSG00000223502	10	RP11-96B5.3	52822339	rs7904024	A	G	0.625828	-0.577731	0.105384	4.20203e-08	-0.00432727	0.00405859	0.286333	0.289771	0.670572	Brain_Caudate_basal_ganglia
Meta	ENSG00000122952	10	ZWINT	58116989	rs72800978	G	A	0.0529801	-0.979991	0.170118	8.3785e-09	0.0105103	0.00648643	0.105157	0.401572	0.466152	Brain_Caudate_basal_ganglia
Meta	ENSG00000108064	10	TFAM	60144782	rs4397793	C	G	0.412804	-0.298168	0.051945	9.46372e-09	-0.00570148	0.00777746	0.463511	0.498479	0.782204	Brain_Caudate_basal_ganglia
Meta	ENSG00000196932	10	TMEM26	63166401	rs113236322	C	T	0.0253863	1.76937	0.262811	1.66792e-11	-0.003278	0.00392997	0.404223	0.0268141	0.743823	Brain_Caudate_basal_ganglia
Meta	ENSG00000183346	10	C10orf107	63422719	rs71490864	T	C	0.089404	0.714514	0.0824976	4.67531e-18	-0.000279911	0.00517845	0.956893	0.20378	0.986284	Brain_Caudate_basal_ganglia
Meta	ENSG00000165476	10	REEP3	65281123	rs1864390	T	C	0.693157	0.193321	0.0288715	2.14343e-11	-0.0310365	0.0127683	0.0150682	0.00194374	0.194199	Brain_Caudate_basal_ganglia
Meta	ENSG00000228065	10	RP11-222A11.1	67330096	rs80074217	G	A	0.0286976	1.51019	0.249896	1.51007e-09	-0.00735007	0.00504873	0.145441	0.523987	0.525413	Brain_Caudate_basal_ganglia
Meta	ENSG00000108187	10	PBLD	70042417	rs4142049	A	C	0.184327	0.535734	0.0645038	9.94304e-17	0.00354654	0.0048719	0.46664	0.346802	0.784978	Brain_Caudate_basal_ganglia
Meta	ENSG00000138346	10	DNA2	70173821	rs61856472	A	G	0.0827815	-0.895312	0.104131	8.11401e-18	0.00134031	0.00480532	0.780304	0.159068	0.941917	Brain_Caudate_basal_ganglia
Meta	ENSG00000122912	10	SLC25A16	70237756	rs10823213	A	G	0.136865	0.781598	0.0936206	6.90969e-17	0.000895601	0.00396768	0.821416	0.485371	0.948844	Brain_Caudate_basal_ganglia
Meta	ENSG00000075073	10	TACR2	71163659	rs4603200	C	T	0.55298	0.470651	0.0631473	9.1083e-14	0.0029746	0.00469138	0.526044	0.0292845	0.820677	Brain_Caudate_basal_ganglia
Meta	ENSG00000099282	10	TSPAN15	71211229	rs1238357	T	C	0.5	0.234442	0.0326405	6.84282e-13	0.00213272	0.00938868	0.8203	0.0900787	0.948844	Brain_Caudate_basal_ganglia
Meta	ENSG00000042286	10	AIFM2	71857979	rs6480442	T	C	0.350993	-0.427286	0.0635409	1.76091e-11	-0.000234035	0.00538292	0.965321	0.225839	0.986284	Brain_Caudate_basal_ganglia
Meta	ENSG00000079332	10	SAR1A	71907045	rs2310991	A	C	0.413907	0.306983	0.0415787	1.54562e-13	-0.00553777	0.00720566	0.442173	0.338912	0.769034	Brain_Caudate_basal_ganglia
Meta	ENSG00000180817	10	PPA1	71962586	rs2184335	T	C	0.30574	0.285745	0.0446356	1.53627e-10	-0.00629932	0.00915207	0.491267	0.600492	0.794886	Brain_Caudate_basal_ganglia
Meta	ENSG00000156574	10	NODAL	72192071	rs35878887	A	G	0.199779	0.647298	0.0956636	1.3203e-11	-0.0114321	0.00478815	0.0169594	0.00711286	0.208188	Brain_Caudate_basal_ganglia
Meta	ENSG00000138316	10	ADAMTS14	72432559	rs2184389	G	A	0.514349	0.46199	0.0519932	6.35892e-19	-0.00324682	0.00477601	0.496619	0.335565	0.798334	Brain_Caudate_basal_ganglia
Meta	ENSG00000166224	10	SGPL1	72575717	rs16928737	A	G	0.00110375	0.670217	0.120458	2.63805e-08	-0.0102952	0.0104601	0.325003	0.559243	0.688268	Brain_Caudate_basal_ganglia
Meta	ENSG00000166321	10	NUDT13	74870217	rs12244364	T	C	0.0695364	-0.978169	0.141535	4.80673e-12	0.00470266	0.00404469	0.244961	0.0102168	0.646984	Brain_Caudate_basal_ganglia
Meta	ENSG00000156042	10	TTC18	75013517	rs11000511	T	C	0.013245	-0.589417	0.106925	3.53891e-08	-0.00559875	0.00854354	0.512262	0.488743	0.813682	Brain_Caudate_basal_ganglia
Meta	ENSG00000148655	10	C10orf11	77360998	rs61866893	G	A	0.346578	-0.424458	0.0666838	1.94995e-10	0.00636105	0.00597404	0.286975	0.664323	0.670572	Brain_Caudate_basal_ganglia
Meta	ENSG00000156113	10	KCNMA1	78629359	rs2673406	A	T	0.488962	-0.183274	0.0317358	7.69579e-09	-0.0305553	0.0136193	0.0248623	0.0578027	0.245533	Brain_Caudate_basal_ganglia
Meta	ENSG00000151208	10	DLG5	79550549	rs10824573	C	T	0.359823	0.239467	0.0426484	1.96662e-08	-0.0292316	0.0116659	0.01222	0.215544	0.171326	Brain_Caudate_basal_ganglia
Meta	ENSG00000224596	10	ZMIZ1-AS1	80703085	rs10824709	C	T	0.695364	-0.583615	0.0806706	4.67083e-13	0.00359826	0.00414227	0.385028	0.482565	0.731116	Brain_Caudate_basal_ganglia
Meta	ENSG00000188199	10	NUTM2B	81462983	rs2983793	G	A	0.390728	-0.764105	0.0968843	3.10081e-15	0.00104698	0.00301298	0.728225	0.187794	0.920591	Brain_Caudate_basal_ganglia
Meta	ENSG00000225484	10	RP11-773D16.1	81563813	rs1556605	C	G	0.18543	-0.720936	0.101954	1.53605e-12	0.000693543	0.00402374	0.863152	0.00852764	0.960013	Brain_Caudate_basal_ganglia
Meta	ENSG00000228570	10	NUTM2E	81601114	rs2983800	C	T	0.195364	1.10992	0.103595	8.74267e-27	0.000360386	0.00234275	0.877744	0.266689	0.966687	Brain_Caudate_basal_ganglia
Meta	ENSG00000242600	10	MBL1P	81664654	rs7072068	C	T	0.230684	0.681867	0.0839966	4.74736e-16	-0.00542628	0.00358266	0.129875	0.0782564	0.504253	Brain_Caudate_basal_ganglia
Meta	ENSG00000133661	10	SFTPD	81697496	rs11201011	A	C	0.580574	0.846386	0.0814462	2.69729e-25	-0.00472598	0.00275523	0.0862946	0.438881	0.431215	Brain_Caudate_basal_ganglia
Meta	ENSG00000230091	10	TMEM254-AS1	81806616	rs3824727	C	A	0.0927152	0.770974	0.10174	3.51217e-14	-0.00194559	0.00506505	0.700889	0.609562	0.910337	Brain_Caudate_basal_ganglia
Meta	ENSG00000122359	10	ANXA11	81910645	rs9645553	C	T	0.225166	-0.398248	0.0522582	2.52165e-14	0.0045198	0.00655548	0.490528	0.116312	0.794512	Brain_Caudate_basal_ganglia
Meta	ENSG00000133665	10	DYDC2	82104501	rs4146515	A	G	0.575055	-0.372755	0.0428822	3.54431e-18	-0.0126088	0.00633848	0.0466736	0.810109	0.327993	Brain_Caudate_basal_ganglia
Meta	ENSG00000108219	10	TSPAN14	82213922	rs35414786	T	C	0.239514	0.353554	0.0641082	3.48868e-08	-0.00395979	0.00795206	0.618514	0.308979	0.862766	Brain_Caudate_basal_ganglia
Meta	ENSG00000165678	10	GHITM	85899196	rs72839875	C	T	0.0320088	-0.607833	0.105933	9.58588e-09	0.0105292	0.0113368	0.353011	0.0226745	0.713287	Brain_Caudate_basal_ganglia
Meta	ENSG00000148600	10	CDHR1	85954410	rs7916271	T	C	0.525386	0.32647	0.0341776	1.27007e-21	0.0045946	0.0067559	0.496449	0.779038	0.798334	Brain_Caudate_basal_ganglia
Meta	ENSG00000204033	10	LRIT2	85980254	rs7916271	T	C	0.525386	0.314218	0.0512062	8.44491e-10	0.00477376	0.0070446	0.497995	0.752416	0.798334	Brain_Caudate_basal_ganglia
Meta	ENSG00000148604	10	RGR	86004809	rs2279228	G	A	0.452539	0.614562	0.0709949	4.8679e-18	-0.00390522	0.00393119	0.320518	0.127404	0.688268	Brain_Caudate_basal_ganglia
Meta	ENSG00000122375	10	OPN4	88414314	rs11202111	T	C	0.137969	-0.992956	0.0861129	9.22136e-31	0.00120851	0.00312375	0.698846	0.623543	0.909055	Brain_Caudate_basal_ganglia
Meta	ENSG00000122367	10	LDB3	88428206	rs3740341	A	G	0.137969	-0.528913	0.06819	8.73345e-15	0.00132347	0.00586356	0.821426	0.895763	0.948844	Brain_Caudate_basal_ganglia
Meta	ENSG00000173267	10	SNCG	88718375	rs7096355	G	T	0.0827815	-0.523083	0.0904445	7.3177e-09	0.0105146	0.00767425	0.170652	0.0573862	0.562326	Brain_Caudate_basal_ganglia
Meta	ENSG00000122376	10	FAM35A	88853918	rs1923934	A	G	0.252759	0.391141	0.0688825	1.35975e-08	0.00230096	0.00640439	0.719387	0.322225	0.917284	Brain_Caudate_basal_ganglia
Meta	ENSG00000184923	10	NUTM2A	88985205	rs2986492	A	G	0.825607	0.840959	0.0999089	3.85411e-17	0.00808601	0.00346535	0.0196277	0.741056	0.219014	Brain_Caudate_basal_ganglia
Meta	ENSG00000214562	10	NUTM2D	89117425	rs4244976	G	A	0.816777	-0.57517	0.0956876	1.84479e-09	-0.00904081	0.00492933	0.0666417	0.00796772	0.380256	Brain_Caudate_basal_ganglia
Meta	ENSG00000026103	10	FAS	90750414	rs12359362	C	G	0.365342	-0.914094	0.071273	1.18393e-37	0.00262555	0.00263352	0.318777	0.905223	0.688268	Brain_Caudate_basal_ganglia
Meta	ENSG00000261438	10	RP11-399O19.9	90775593	rs12359362	C	G	0.365342	-0.648953	0.0838431	9.93506e-15	0.00369826	0.003729	0.321316	0.854522	0.688268	Brain_Caudate_basal_ganglia
Meta	ENSG00000152778	10	IFIT5	91174343	rs304413	C	G	0.213024	-0.414948	0.066878	5.48521e-10	-0.00963976	0.00715944	0.17816	0.156459	0.574984	Brain_Caudate_basal_ganglia
Meta	ENSG00000232229	10	LINC00865	91589267	rs1326198	G	A	0.130243	1.31404	0.0971375	1.07443e-41	-0.00197863	0.00221178	0.371007	0.0598194	0.720012	Brain_Caudate_basal_ganglia
Meta	ENSG00000228701	10	TNKS2-AS1	93542596	rs2487514	G	T	0.60596	-0.923186	0.0824456	4.19331e-29	0.00324962	0.00250822	0.195118	0.00600148	0.597948	Brain_Caudate_basal_ganglia
Meta	ENSG00000138207	10	RBP4	95351444	rs11595594	A	T	0.532009	0.220453	0.0323776	9.84032e-12	-0.0353817	0.0116556	0.00240051	0.00777298	0.0667742	Brain_Caudate_basal_ganglia
Meta	ENSG00000148690	10	FRA10AC1	95427640	rs1998840	G	T	0.13245	0.744366	0.0894895	8.95245e-17	0.0044333	0.00406536	0.275491	0.0437376	0.669278	Brain_Caudate_basal_ganglia
Meta	ENSG00000138193	10	PLCE1	95753746	rs1223618	C	T	0.492274	-0.288147	0.0503953	1.0795e-08	-0.0124936	0.00827571	0.131127	0.189888	0.504253	Brain_Caudate_basal_ganglia
Meta	ENSG00000173145	10	NOC3L	96075004	rs34032820	A	G	0.160044	0.406502	0.0701097	6.70772e-09	-0.00934805	0.00707421	0.186359	0.537599	0.588504	Brain_Caudate_basal_ganglia
Meta	ENSG00000119977	10	TCTN3	97423158	rs11188437	A	G	0.317881	0.244097	0.0446244	4.49948e-08	0.00409673	0.0106778	0.701224	0.562601	0.910419	Brain_Caudate_basal_ganglia
Meta	ENSG00000213390	10	ARHGAP19	98978996	rs945188	T	C	0.990066	0.518382	0.0912273	1.32886e-08	-0.0136965	0.00900928	0.128445	0.136112	0.504253	Brain_Caudate_basal_ganglia
Meta	ENSG00000052749	10	RRP12	99116115	rs12266723	A	G	0.346578	0.360035	0.0359229	1.21457e-23	-0.00694377	0.00642573	0.279866	0.321546	0.670572	Brain_Caudate_basal_ganglia
Meta	ENSG00000241935	10	HOGA1	99344080	rs12416267	A	G	0.363135	-0.324669	0.0472763	6.53445e-12	-0.00770015	0.0074767	0.303063	0.524282	0.683896	Brain_Caudate_basal_ganglia
Meta	ENSG00000171160	10	MORN4	99374310	rs45607432	T	C	0.173289	-0.451699	0.0490864	3.50966e-20	0.00929823	0.00628063	0.13875	0.805603	0.515974	Brain_Caudate_basal_ganglia
Meta	ENSG00000119943	10	PYROXD2	100143322	rs942814	G	A	0.350993	0.396471	0.0515444	1.45032e-14	0.00378338	0.00607336	0.533319	0.27735	0.823583	Brain_Caudate_basal_ganglia
Meta	ENSG00000107521	10	HPS1	100175955	rs61873921	T	G	0.288079	-0.449137	0.0707251	2.14665e-10	-0.00311709	0.00558783	0.576957	0.588635	0.846914	Brain_Caudate_basal_ganglia
Meta	ENSG00000233690	10	EBAG9P1	101457164	rs6584316	T	C	0.285872	0.569828	0.0988631	8.22374e-09	0.00456278	0.00428555	0.287016	0.180469	0.670572	Brain_Caudate_basal_ganglia
Meta	ENSG00000227695	10	DNMBP-AS1	101686767	rs11190325	T	C	0.0386313	-0.934307	0.136748	8.35563e-12	-0.000428125	0.00470979	0.927571	0.852705	0.980289	Brain_Caudate_basal_ganglia
Meta	ENSG00000095485	10	CWF19L1	101992055	rs34027394	A	G	0.426049	0.801112	0.0720772	1.06479e-28	-0.0102358	0.00313419	0.00109138	0.0564838	0.0460531	Brain_Caudate_basal_ganglia
Meta	ENSG00000196072	10	BLOC1S2	102033713	rs6584357	T	A	0.0485651	-0.834159	0.0743644	3.35797e-29	-0.00683323	0.00495274	0.167683	0.304695	0.55694	Brain_Caudate_basal_ganglia
Meta	ENSG00000055950	10	MRPL43	102729215	rs1056295	C	T	0.174393	0.30646	0.0469192	6.50483e-11	-0.0394831	0.0104172	0.00015054	0.00570835	0.0160679	Brain_Caudate_basal_ganglia
Meta	ENSG00000107833	10	NPM3	103541082	rs11191129	T	C	0.407285	-0.386087	0.0640091	1.62189e-09	0.0227928	0.00683731	0.000857325	0.0102572	0.0402554	Brain_Caudate_basal_ganglia
Meta	ENSG00000269609	10	RP11-18I14.10	104209574	rs150098322	C	T	0.107064	-0.772458	0.0974718	2.28259e-15	0.000258914	0.00479002	0.956893	0.00207143	0.986284	Brain_Caudate_basal_ganglia
Meta	ENSG00000138111	10	TMEM180	104221149	rs1056741	C	A	0.354305	0.372713	0.0518466	6.53798e-13	-0.00509776	0.0064782	0.431335	0.00107544	0.764223	Brain_Caudate_basal_ganglia
Meta	ENSG00000138107	10	ACTR1A	104238986	rs5870	C	T	0.52649	-0.294003	0.0454216	9.62299e-11	0.00646252	0.00754923	0.39197	0.00168726	0.731116	Brain_Caudate_basal_ganglia
Meta	ENSG00000166275	10	C10orf32	104613980	rs9527	T	C	0.242826	-0.623885	0.0569342	6.08272e-28	-0.0174712	0.00446201	9.02034e-05	0.00595351	0.0130913	Brain_Caudate_basal_ganglia
Meta	ENSG00000214435	10	AS3MT	104629273	rs7085104	G	A	0.339956	-0.485948	0.0703368	4.88537e-12	-0.021813	0.00568944	0.0001261	0.0170204	0.0150329	Brain_Caudate_basal_ganglia
Meta	ENSG00000148834	10	GSTO1	105995114	rs17885600	T	A	0.0110375	-1.38518	0.188775	2.17245e-13	0.00382622	0.0073821	0.604242	0.588213	0.858055	Brain_Caudate_basal_ganglia
Meta	ENSG00000065621	10	GSTO2	106028631	rs276204	G	C	0.347682	-0.441168	0.0498468	8.71423e-19	0.0086135	0.00530349	0.104351	0.216817	0.465542	Brain_Caudate_basal_ganglia
Meta	ENSG00000228261	10	RP11-127L20.3	106083127	rs505701	C	T	0.3234	-0.962758	0.0752788	1.88325e-37	0.00384313	0.00251088	0.125872	0.115741	0.504253	Brain_Caudate_basal_ganglia
Meta	ENSG00000150594	10	ADRA2A	112836790	rs10885113	G	A	0.475717	0.477012	0.0684381	3.17002e-12	0.00566023	0.00509644	0.266729	0.254714	0.65977	Brain_Caudate_basal_ganglia
Meta	ENSG00000119913	10	TECTB	114043493	rs74848039	T	C	0.0618102	1.09219	0.142671	1.92865e-14	0.00109871	0.00412266	0.78985	0.200873	0.943014	Brain_Caudate_basal_ganglia
Meta	ENSG00000232934	10	RP11-324O2.3	114165977	rs2900946	C	T	0.304636	0.663161	0.0968726	7.61004e-12	0.00376982	0.00366069	0.303098	0.186239	0.683896	Brain_Caudate_basal_ganglia
Meta	ENSG00000023041	10	ZDHHC6	114190058	rs2277205	T	C	0.139073	-0.625555	0.107075	5.1507e-09	-0.00127886	0.00607855	0.833364	0.106955	0.950065	Brain_Caudate_basal_ganglia
Meta	ENSG00000165806	10	CASP7	115438942	rs3121483	T	C	0.612583	-0.388346	0.0496142	4.98425e-15	0.0218877	0.00654951	0.00083212	0.164083	0.0402553	Brain_Caudate_basal_ganglia
Meta	ENSG00000151892	10	GFRA1	117816444	rs7080212	C	T	0.42936	-0.763651	0.0698152	7.57132e-28	0.0049761	0.0029166	0.0879836	0.111116	0.436017	Brain_Caudate_basal_ganglia
Meta	ENSG00000165650	10	PDZD8	119040000	rs363230	T	C	0.533113	0.316557	0.0452875	2.74988e-12	-0.00347489	0.00696753	0.617973	0.588244	0.862766	Brain_Caudate_basal_ganglia
Meta	ENSG00000151893	10	CACUL1	120433679	rs34035326	G	A	0.34106	-0.293112	0.0534197	4.08897e-08	-0.0030705	0.00888796	0.729743	0.242743	0.920591	Brain_Caudate_basal_ganglia
Meta	ENSG00000183605	10	SFXN4	120900279	rs10749291	C	T	0.480132	0.910592	0.066035	2.94682e-43	0.00153746	0.00241858	0.52498	0.0503378	0.820677	Brain_Caudate_basal_ganglia
Meta	ENSG00000227165	10	WDR11-AS1	122521324	rs10886785	G	C	0.19426	-0.638835	0.0998611	1.58215e-10	-0.00234802	0.00486644	0.629456	0.846558	0.872707	Brain_Caudate_basal_ganglia
Meta	ENSG00000120008	10	WDR11	122610687	rs10886789	A	G	0.345475	-0.460439	0.0502184	4.78593e-20	-0.00217184	0.0052178	0.677237	0.538759	0.901967	Brain_Caudate_basal_ganglia
Meta	ENSG00000226864	10	RP11-500G22.2	123687827	rs10887024	T	A	0.31457	-1.07515	0.0750296	1.4278e-46	-0.00353439	0.0023383	0.130656	0.702205	0.504253	Brain_Caudate_basal_ganglia
Meta	ENSG00000138152	10	BTBD16	124030821	rs6585813	C	T	0.545254	0.309055	0.0519398	2.67729e-09	-0.0116484	0.00738275	0.114614	0.143997	0.487614	Brain_Caudate_basal_ganglia
Meta	ENSG00000107902	10	LHPP	126150403	rs10430738	G	A	0.62362	-0.226598	0.0388759	5.58439e-09	0.0101501	0.0102984	0.324329	0.113416	0.688268	Brain_Caudate_basal_ganglia
Meta	ENSG00000203791	10	METTL10	126436718	rs12049662	G	A	0.572848	-0.441646	0.046265	1.34781e-21	-0.0135855	0.00539875	0.0118552	0.118464	0.169114	Brain_Caudate_basal_ganglia
Meta	ENSG00000188690	10	UROS	127477146	rs4256900	T	C	0.44702	-0.670656	0.0419243	1.34447e-57	0.000298215	0.00328042	0.927566	0.509509	0.980289	Brain_Caudate_basal_ganglia
Meta	ENSG00000170430	10	MGMT	131265448	rs12266634	C	G	0.316777	-0.595712	0.0603609	5.66329e-23	-0.00637892	0.00391465	0.103208	0.0423952	0.464727	Brain_Caudate_basal_ganglia
Meta	ENSG00000188385	10	JAKMIP3	133918175	rs11592585	G	A	0.336645	0.636259	0.0622081	1.48692e-24	0.00188602	0.00393354	0.631603	0.284791	0.872707	Brain_Caudate_basal_ganglia
Meta	ENSG00000235010	10	RP11-140A10.3	133994729	rs2814171	C	T	0.796909	-0.892186	0.118604	5.37797e-14	0.000448337	0.00302686	0.882248	0.206867	0.967502	Brain_Caudate_basal_ganglia
Meta	ENSG00000148814	10	LRRC27	134145614	rs2497643	T	C	0.398455	0.327104	0.0468804	3.00664e-12	0.00519712	0.00676681	0.442468	0.0341062	0.769034	Brain_Caudate_basal_ganglia
Meta	ENSG00000229081	10	RP11-432J24.6	134334331	rs11591553	A	G	0.44702	-0.514291	0.0668073	1.38077e-14	0	0.00447218	1	0.0503595	1	Brain_Caudate_basal_ganglia
Meta	ENSG00000240707	10	RP13-137A17.6	134779038	rs10747053	T	A	0.513245	-0.524562	0.0741474	1.49899e-12	0.00667223	0.00429871	0.120627	0.0342132	0.496799	Brain_Caudate_basal_ganglia
Meta	ENSG00000148824	10	MTG1	135207598	rs7083614	A	G	0.209713	0.884255	0.0824604	7.9055e-27	0.00407122	0.00318919	0.201754	0.192063	0.607262	Brain_Caudate_basal_ganglia
Meta	ENSG00000214279	10	RP11-108K14.4	135267432	rs2297031	T	C	0.198675	-0.397962	0.0717956	2.97362e-08	-0.0123127	0.00761817	0.106044	0.248833	0.467602	Brain_Caudate_basal_ganglia
Meta	ENSG00000177963	11	RIC8A	207511	rs3830001	T	G	0.576159	-0.358269	0.0637417	1.90254e-08	-0.0170263	0.00709857	0.0164598	0.214535	0.204289	Brain_Caudate_basal_ganglia
Meta	ENSG00000142082	11	SIRT3	215458	rs11246025	G	A	0.213024	-0.53248	0.0651797	3.09898e-16	-0.00225361	0.0054532	0.679414	0.273927	0.901967	Brain_Caudate_basal_ganglia
Meta	ENSG00000185627	11	PSMD13	236546	rs3825075	C	T	0.708609	-0.583097	0.0549831	2.82401e-26	-0.00377296	0.00430219	0.380494	0.112495	0.731116	Brain_Caudate_basal_ganglia
Meta	ENSG00000142102	11	ATHL1	289135	rs7924483	A	T	0.729581	0.576818	0.0584067	5.29634e-23	-0.0098818	0.00444813	0.0263127	0.311695	0.25239	Brain_Caudate_basal_ganglia
Meta	ENSG00000185201	11	IFITM2	307631	rs2091850	T	C	0.241722	0.372455	0.0529536	2.01254e-12	0.00563827	0.00702658	0.422311	0.891704	0.756262	Brain_Caudate_basal_ganglia
Meta	ENSG00000251661	11	RP11-326C3.11	318640	rs11246065	G	A	0.35872	0.59612	0.0690712	6.10748e-18	-0.000503254	0.00385872	0.896234	0.392116	0.967502	Brain_Caudate_basal_ganglia
Meta	ENSG00000142089	11	IFITM3	319669	rs6421983	T	C	0.435982	-0.243077	0.0323408	5.64309e-14	-0.00205696	0.00987721	0.835031	0.462695	0.950065	Brain_Caudate_basal_ganglia
Meta	ENSG00000255328	11	RP11-326C3.12	327171	rs11246067	T	A	0.4117	0.91731	0.0790342	3.81933e-31	0.0022893	0.00262377	0.382923	0.532025	0.731116	Brain_Caudate_basal_ganglia
Meta	ENSG00000270972	11	RP11-326C3.15	333192	rs6421983	T	C	0.435982	0.659796	0.0777265	2.08989e-17	0.00075781	0.00363858	0.835018	0.36223	0.950065	Brain_Caudate_basal_ganglia
Meta	ENSG00000182272	11	B4GALNT4	369796	rs61876285	A	G	0.0618102	-0.601921	0.0921137	6.38051e-11	0.00498404	0.00734961	0.497685	0.941846	0.798334	Brain_Caudate_basal_ganglia
Meta	ENSG00000185187	11	SIGIRR	405716	rs35828848	T	C	0.197572	-0.558194	0.0653051	1.258e-17	0.00250809	0.00466711	0.590994	0.42667	0.855379	Brain_Caudate_basal_ganglia
Meta	ENSG00000174775	11	HRAS	532242	rs61877775	T	C	0.0916115	-0.335764	0.0480623	2.82787e-12	0.0134023	0.0111854	0.230841	0.184574	0.632115	Brain_Caudate_basal_ganglia
Meta	ENSG00000161328	11	LRRC56	537527	rs1870725	T	G	0.324503	0.276922	0.0433205	1.63304e-10	-0.0144445	0.00860748	0.0933211	0.104245	0.446276	Brain_Caudate_basal_ganglia
Meta	ENSG00000254815	11	RP11-496I9.1	557595	rs12796605	A	G	0.233996	0.367028	0.067318	4.97644e-08	-0.00572163	0.00662269	0.387618	0.0273846	0.731116	Brain_Caudate_basal_ganglia
Meta	ENSG00000070031	11	SCT	626431	rs11246279	C	A	0.506623	0.519638	0.0902315	8.46419e-09	0.00346395	0.00446684	0.438055	0.623979	0.768785	Brain_Caudate_basal_ganglia
Meta	ENSG00000177106	11	EPS8L2	694438	rs7107522	G	A	0.15894	0.625082	0.0854018	2.49248e-13	0.0030396	0.00449862	0.499248	0.246569	0.798334	Brain_Caudate_basal_ganglia
Meta	ENSG00000177042	11	TMEM80	695428	rs12277188	T	C	0.504415	-0.797847	0.0742482	6.21052e-27	-0.000376012	0.00288297	0.89623	0.315826	0.967502	Brain_Caudate_basal_ganglia
Meta	ENSG00000255284	11	AP006621.5	777578	rs7104929	G	C	0.424945	0.870657	0.0777892	4.43622e-29	-0.000574279	0.00264218	0.827935	0.451194	0.948844	Brain_Caudate_basal_ganglia
Meta	ENSG00000255142	11	AP006621.6	781645	rs61876744	C	T	0.548565	0.517077	0.0724574	9.58801e-13	-0.00638203	0.00434766	0.142125	0.160418	0.52019	Brain_Caudate_basal_ganglia
Meta	ENSG00000177697	11	CD151	832843	rs28648546	G	A	0.710817	0.652013	0.0551132	2.71771e-32	-0.00383428	0.00369515	0.299432	0.50329	0.683896	Brain_Caudate_basal_ganglia
Meta	ENSG00000183020	11	AP2A2	924894	rs11246380	C	T	0.527594	0.26006	0.0401614	9.4579e-11	-0.00115358	0.00846146	0.891558	0.0827354	0.967502	Brain_Caudate_basal_ganglia
Meta	ENSG00000254872	11	RP13-870H17.3	1049880	rs72842410	T	C	0.15011	0.534721	0.0785454	9.91051e-12	-0.000187013	0.00673254	0.97784	0.383215	0.9891	Brain_Caudate_basal_ganglia
Meta	ENSG00000233930	11	KRTAP5-AS1	1592583	rs1809668	A	G	0.504415	-0.713394	0.0471107	8.43812e-52	0.00196245	0.00308657	0.524905	0.162143	0.820677	Brain_Caudate_basal_ganglia
Meta	ENSG00000214026	11	MRPL23	1968508	rs1104890	T	C	0.164459	-1.05398	0.0896686	6.72172e-32	-0.00521832	0.00335029	0.119335	0.474453	0.494833	Brain_Caudate_basal_ganglia
Meta	ENSG00000226416	11	MRPL23-AS1	2004467	rs1104890	T	C	0.164459	-0.878845	0.12418	1.47105e-12	-0.00625821	0.00407949	0.125013	0.404574	0.503176	Brain_Caudate_basal_ganglia
Meta	ENSG00000110628	11	SLC22A18	2920951	rs438263	A	C	0.403974	-0.411586	0.0683551	1.73032e-09	0.00874665	0.00577386	0.129805	0.113315	0.504253	Brain_Caudate_basal_ganglia
Meta	ENSG00000183562	11	AC131971.1	3011093	rs17687673	C	T	0.112583	0.936714	0.148948	3.19821e-10	-0.00725942	0.00462997	0.1169	0.120958	0.490665	Brain_Caudate_basal_ganglia
Meta	ENSG00000005801	11	ZNF195	3360491	rs10766972	G	A	0.771523	0.349097	0.0591747	3.64757e-09	-0.00143227	0.00716545	0.84157	0.0283742	0.95292	Brain_Caudate_basal_ganglia
Meta	ENSG00000167311	11	ART5	3659733	rs7112533	T	C	0.583885	0.587235	0.0867805	1.3157e-11	-0.00289492	0.00410928	0.481131	0.615051	0.791325	Brain_Caudate_basal_ganglia
Meta	ENSG00000167325	11	RRM1	4115937	rs12806698	A	C	0.267108	0.387666	0.0651548	2.68269e-09	-0.000515908	0.0069653	0.940956	0.1978	0.983687	Brain_Caudate_basal_ganglia
Meta	ENSG00000225101	11	OR52K3P	4496043	rs331502	C	T	0.296909	-0.512419	0.0931064	3.7214e-08	-0.00507397	0.00496516	0.306821	0.584346	0.685522	Brain_Caudate_basal_ganglia
Meta	ENSG00000170955	11	PRKCDBP	6340176	rs11544764	T	C	0.108168	0.630137	0.0941262	2.16268e-11	0.00476087	0.00575713	0.408265	0.519612	0.745326	Brain_Caudate_basal_ganglia
Meta	ENSG00000166341	11	DCHS1	6642556	rs12294943	C	T	0.147903	0.405109	0.0629489	1.2305e-10	-0.00715857	0.00748849	0.339101	0.481638	0.703694	Brain_Caudate_basal_ganglia
Meta	ENSG00000175390	11	EIF3F	7991798	rs4559682	C	T	0.288079	0.348076	0.0462984	5.55753e-14	-0.00143647	0.00689769	0.835031	0.497144	0.950065	Brain_Caudate_basal_ganglia
Meta	ENSG00000166436	11	TRIM66	8633584	rs7940366	C	G	0.406181	0.330688	0.0468539	1.69101e-12	0.004536	0.007286	0.533571	0.409855	0.823583	Brain_Caudate_basal_ganglia
Meta	ENSG00000254860	11	TMEM9B-AS1	8986222	rs2248245	A	G	0.240618	1.07599	0.0970558	1.46204e-28	-0.00297401	0.00243122	0.221234	0.73002	0.624242	Brain_Caudate_basal_ganglia
Meta	ENSG00000175356	11	SCUBE2	9041071	rs4910440	T	C	0.469095	-0.381643	0.0675279	1.58929e-08	-0.00131012	0.00603103	0.828029	0.186483	0.948844	Brain_Caudate_basal_ganglia
Meta	ENSG00000166478	11	ZNF143	9481866	rs3763874	A	G	0.430464	-0.357115	0.0563175	2.28127e-10	-0.0156812	0.00689895	0.023027	0.169205	0.237124	Brain_Caudate_basal_ganglia
Meta	ENSG00000133805	11	AMPD3	10329860	rs11042812	A	G	0.45585	0.448959	0.0484341	1.8707e-20	-0.00289559	0.00513248	0.572639	0.0991585	0.845823	Brain_Caudate_basal_ganglia
Meta	ENSG00000177112	11	MRVI1-AS1	10562819	rs1462941	T	G	0.0916115	-1.41647	0.127646	1.29956e-28	-0.00324751	0.00241811	0.179273	0.401874	0.574984	Brain_Caudate_basal_ganglia
Meta	ENSG00000072952	11	MRVI1	10594638	rs16908224	G	A	0.235099	-0.232335	0.0392568	3.2521e-09	-0.0103299	0.011326	0.361742	0.612668	0.716022	Brain_Caudate_basal_ganglia
Meta	ENSG00000247271	11	ZBED5-AS1	10879806	rs1554519	A	G	0.572848	-0.391512	0.057451	9.44522e-12	-0.00587466	0.00568498	0.301433	0.202377	0.683896	Brain_Caudate_basal_ganglia
Meta	ENSG00000260196	11	RP1-239B22.5	17402196	rs118096785	G	C	0.0772627	0.612588	0.0949772	1.11967e-10	-0.00375456	0.00753165	0.618129	0.563507	0.862766	Brain_Caudate_basal_ganglia
Meta	ENSG00000187486	11	KCNJ11	17407406	rs2237987	A	C	0.156733	0.504426	0.0554689	9.55918e-20	-0.00535262	0.00558198	0.337604	0.037262	0.703694	Brain_Caudate_basal_ganglia
Meta	ENSG00000006071	11	ABCC8	17414432	rs985136	G	C	0.497792	0.4629	0.0574579	7.86197e-16	0.0142579	0.00527445	0.0068674	0.0895656	0.123882	Brain_Caudate_basal_ganglia
Meta	ENSG00000166788	11	SAAL1	18091482	rs10832882	G	A	0.240618	-0.743825	0.0957153	7.77325e-15	-0.0013444	0.0037683	0.721267	0.627784	0.918927	Brain_Caudate_basal_ganglia
Meta	ENSG00000110768	11	GTF2H1	18343842	rs2061163	C	A	0.646799	0.460727	0.0487409	3.30627e-21	-0.017798	0.005539	0.00131262	0.0352222	0.049829	Brain_Caudate_basal_ganglia
Meta	ENSG00000166796	11	LDHC	18433854	rs11605386	G	C	0.098234	1.62293	0.122725	6.36334e-40	-0.00135557	0.00209748	0.518094	0.209296	0.814602	Brain_Caudate_basal_ganglia
Meta	ENSG00000179057	11	IGSF22	18725852	rs748945	G	C	0.384106	-0.333502	0.0564439	3.45114e-09	-0.00119939	0.00719922	0.867684	0.260323	0.960013	Brain_Caudate_basal_ganglia
Meta	ENSG00000109854	11	HTATIP2	20385231	rs11025525	G	C	0.53532	0.552405	0.056702	1.99086e-22	0.00760312	0.00405833	0.061005	0.302664	0.365084	Brain_Caudate_basal_ganglia
Meta	ENSG00000171714	11	ANO5	22214722	rs4922986	G	T	0.810155	-0.436113	0.0641107	1.02822e-11	0.00619106	0.00603083	0.304624	0.703789	0.683896	Brain_Caudate_basal_ganglia
Meta	ENSG00000148942	11	SLC5A12	26688566	rs61877308	C	T	0.0430464	0.832331	0.086961	1.05551e-21	-0.00168202	0.0069706	0.809321	0.507517	0.948288	Brain_Caudate_basal_ganglia
Meta	ENSG00000254532	11	RP11-624D11.2	30065605	rs1222210	T	C	0.198675	0.984075	0.114091	6.3908e-18	-0.00060971	0.00294778	0.836137	0.0177883	0.95033	Brain_Caudate_basal_ganglia
Meta	ENSG00000152219	11	ARL14EP	30344598	rs4244552	T	C	0.383002	-0.260182	0.0393818	3.9309e-11	0.0049965	0.00925526	0.589297	0.265849	0.854523	Brain_Caudate_basal_ganglia
Meta	ENSG00000242353	11	RP4-710M3.1	30389695	rs7941828	T	C	0.33223	-0.6218	0.0802029	8.98594e-15	-0.00176906	0.0038665	0.647287	0.0868663	0.882709	Brain_Caudate_basal_ganglia
Meta	ENSG00000066382	11	MPPED2	30406040	rs111959436	A	G	0.146799	-0.268012	0.0454509	3.70769e-09	0.00485053	0.013085	0.710866	0.205635	0.917284	Brain_Caudate_basal_ganglia
Meta	ENSG00000176148	11	TCP11L1	33060963	rs10430948	C	T	0.590508	0.279578	0.0495131	1.63701e-08	-0.00107305	0.0078713	0.891565	0.28004	0.967502	Brain_Caudate_basal_ganglia
Meta	ENSG00000121691	11	CAT	34460472	rs2420388	A	G	0.233996	-0.378579	0.0563091	1.77735e-11	0.000264146	0.00713204	0.970456	0.131877	0.986284	Brain_Caudate_basal_ganglia
Meta	ENSG00000149089	11	APIP	34874641	rs17363135	T	C	0.310155	0.924189	0.0605734	1.47113e-52	-0.0073578	0.00274772	0.00741118	0.249292	0.126864	Brain_Caudate_basal_ganglia
Meta	ENSG00000149084	11	HSD17B12	43577986	rs11555762	T	C	0.345475	-0.735925	0.0532298	1.79048e-43	0.000271767	0.00312538	0.930707	1.90792e-06	0.980289	Brain_Caudate_basal_ganglia
Meta	ENSG00000166199	11	ALKBH3	43902361	rs3817364	G	A	0.236203	0.435064	0.0662903	5.27312e-11	-0.0114926	0.0064483	0.0747066	0.199461	0.403376	Brain_Caudate_basal_ganglia
Meta	ENSG00000110455	11	ACCS	44087475	rs2074038	T	G	0.118102	0.919	0.117142	4.32336e-15	0.0031556	0.00426276	0.459135	0.832184	0.780974	Brain_Caudate_basal_ganglia
Meta	ENSG00000085117	11	CD82	44585977	rs919445	C	T	0.175497	0.488278	0.0714788	8.42723e-12	0.00225281	0.00697105	0.746569	0.31019	0.928115	Brain_Caudate_basal_ganglia
Meta	ENSG00000254427	11	RP11-430H10.1	45376922	rs12418562	C	G	0.165563	1.02602	0.112277	6.34673e-20	-0.00233914	0.0029351	0.425479	0.184155	0.760134	Brain_Caudate_basal_ganglia
Meta	ENSG00000205106	11	CTD-2210P24.4	45792983	rs11038665	G	A	0.784768	-0.388277	0.0604948	1.37754e-10	-0.0069538	0.00652922	0.286863	0.811303	0.670572	Brain_Caudate_basal_ganglia
Meta	ENSG00000165916	11	PSMC3	47440320	rs7101772	G	A	0.285872	-0.203447	0.0347029	4.55862e-09	0.00147459	0.0117994	0.900546	0.244352	0.967502	Brain_Caudate_basal_ganglia
Meta	ENSG00000109919	11	MTCH2	47638867	rs66749409	T	C	0.347682	0.350268	0.0477908	2.31543e-13	-0.0279786	0.00809414	0.000546939	0.0557471	0.0351093	Brain_Caudate_basal_ganglia
Meta	ENSG00000086205	11	FOLH1	49168187	rs664584	A	G	0.218543	0.25124	0.0404244	5.13062e-10	0.015125	0.0102439	0.139814	0.0795174	0.517404	Brain_Caudate_basal_ganglia
Meta	ENSG00000205035	11	RP11-707M1.1	49580098	rs7480553	T	C	0.610375	0.489456	0.0504877	3.18015e-22	0.00551633	0.00473342	0.243857	0.0112342	0.646984	Brain_Caudate_basal_ganglia
Meta	ENSG00000255190	11	TRIM51DP	49896497	rs10219226	G	A	0.554084	0.874511	0.0799388	7.43986e-28	-0.000571748	0.00263056	0.827937	0.0129505	0.948844	Brain_Caudate_basal_ganglia
Meta	ENSG00000134809	11	TIMM10	57295936	rs2649652	G	A	0.783664	-0.428171	0.0497872	7.96974e-18	0.000233552	0.00630595	0.970456	0.000659854	0.986284	Brain_Caudate_basal_ganglia
Meta	ENSG00000214872	11	SMTNL1	57308979	rs2649653	G	C	0.416115	0.690257	0.0760147	1.08007e-19	-0.00347697	0.00321014	0.278755	0.00180985	0.670572	Brain_Caudate_basal_ganglia
Meta	ENSG00000156689	11	GLYATL2	58601542	rs10792206	A	G	0.877483	0.722113	0.122513	3.76606e-09	0.00138482	0.00402286	0.730667	0.842001	0.921061	Brain_Caudate_basal_ganglia
Meta	ENSG00000166928	11	MS4A14	60146003	rs7126883	G	C	0.257174	-0.473747	0.0624347	3.25193e-14	0.000211083	0.00506607	0.966765	0.704987	0.986284	Brain_Caudate_basal_ganglia
Meta	ENSG00000110446	11	SLC15A3	60704556	rs3763839	G	C	0.181015	0.314478	0.0571411	3.72246e-08	-0.000635975	0.00954032	0.946851	0.725872	0.986284	Brain_Caudate_basal_ganglia
Meta	ENSG00000187049	11	TMEM216	61159159	rs3809083	C	G	0.846578	-0.457054	0.0638552	8.20667e-13	-0.00459464	0.00659509	0.486005	0.54911	0.794512	Brain_Caudate_basal_ganglia
Meta	ENSG00000149532	11	CPSF7	61170121	rs80264062	G	C	0.0397351	-0.625403	0.0977705	1.58827e-10	-0.00447711	0.00802542	0.576936	0.930735	0.846914	Brain_Caudate_basal_ganglia
Meta	ENSG00000162174	11	ASRGL1	62104920	rs11231061	C	T	0.12362	0.278191	0.0506276	3.91043e-08	0.0140191	0.0114318	0.220073	0.626661	0.624018	Brain_Caudate_basal_ganglia
Meta	ENSG00000089597	11	GANAB	62392298	rs118093058	T	G	0.166667	-0.468779	0.0811274	7.54547e-09	-0.00981273	0.0076569	0.199999	0.367253	0.605256	Brain_Caudate_basal_ganglia
Meta	ENSG00000162194	11	C11orf48	62430287	rs693698	T	G	0.697572	-0.509267	0.0874683	5.80411e-09	-0.0129598	0.00503503	0.0100551	0.230326	0.155388	Brain_Caudate_basal_ganglia
Meta	ENSG00000255717	11	SNHG1	62619460	rs147861683	G	A	0.0607064	0.630056	0.0964291	6.40882e-11	0.00507891	0.00671124	0.449184	0.250373	0.77407	Brain_Caudate_basal_ganglia
Meta	ENSG00000149743	11	TRPT1	63991271	rs2622422	C	G	0.0728477	-0.65697	0.094102	2.92118e-12	-0.00898062	0.00726878	0.216642	0.00893612	0.620505	Brain_Caudate_basal_ganglia
Meta	ENSG00000257086	11	RP11-783K16.13	64014411	rs7478730	T	C	0.160044	0.769224	0.103428	1.02777e-13	0.00169001	0.00390665	0.665306	7.25013e-05	0.893195	Brain_Caudate_basal_ganglia
Meta	ENSG00000219435	11	TEX40	64067863	rs66968227	C	T	0.152318	-0.723024	0.0925325	5.55181e-15	-0.0052557	0.00461346	0.254615	0.00866606	0.653773	Brain_Caudate_basal_ganglia
Meta	ENSG00000168071	11	CCDC88B	64107695	rs647152	G	T	0.365342	-0.353195	0.0442797	1.50605e-15	0.0404875	0.00825655	9.40526e-07	0.00738341	0.000395389	Brain_Caudate_basal_ganglia
Meta	ENSG00000110025	11	SNX15	64794880	rs678614	C	A	0.707506	0.366763	0.0625179	4.45006e-09	0.0185406	0.00726695	0.0107305	0.0671073	0.161947	Brain_Caudate_basal_ganglia
Meta	ENSG00000255200	11	AP003068.18	64941588	rs17881590	T	C	0.286976	-0.732285	0.0843774	4.00357e-18	0.00477956	0.00359299	0.183437	0.104863	0.5826	Brain_Caudate_basal_ganglia
Meta	ENSG00000254614	11	AP003068.23	64945077	rs12422027	G	A	0.291391	-1.17312	0.0903927	1.62993e-38	0.00161961	0.00204963	0.429412	0.0356776	0.763247	Brain_Caudate_basal_ganglia
Meta	ENSG00000014138	11	POLA2	65029233	rs481574	G	A	0.0960265	0.671464	0.111601	1.78082e-09	-0.00134035	0.00506846	0.791433	0.0253151	0.943014	Brain_Caudate_basal_ganglia
Meta	ENSG00000245532	11	NEAT1	65190245	rs2904975	T	C	0.748344	-0.405994	0.0538257	4.60129e-14	0.0130544	0.00615956	0.0340594	0.240308	0.291027	Brain_Caudate_basal_ganglia
Meta	ENSG00000214659	11	KRT8P26	65494410	rs67995174	G	C	0.195364	-0.453388	0.077305	4.49328e-09	0.0086019	0.0063475	0.175365	0.450087	0.569885	Brain_Caudate_basal_ganglia
Meta	ENSG00000172803	11	SNX32	65601112	rs17854357	C	G	0.145695	0.413109	0.0594779	3.76891e-12	0.0123454	0.00794745	0.120332	0.0630952	0.496799	Brain_Caudate_basal_ganglia
Meta	ENSG00000087365	11	SF3B2	65818200	rs35611816	C	T	0.266004	-0.36736	0.0543301	1.36452e-11	0.00408319	0.00710324	0.565403	0.0579085	0.84105	Brain_Caudate_basal_ganglia
Meta	ENSG00000255320	11	RP11-755F10.1	66012311	rs2155198	T	C	0.162252	1.26286	0.111427	8.95409e-30	0.00657238	0.00229177	0.00413315	0.0162681	0.0922641	Brain_Caudate_basal_ganglia
Meta	ENSG00000174165	11	ZDHHC24	66288108	rs3179961	G	A	0.225166	-0.572179	0.072432	2.79953e-15	-0.00559266	0.00459885	0.223948	0.242546	0.627268	Brain_Caudate_basal_ganglia
Meta	ENSG00000174080	11	CTSF	66330934	rs11227527	G	A	0.235099	0.489372	0.0610273	1.06696e-15	0.00183909	0.00531788	0.729469	0.182864	0.920591	Brain_Caudate_basal_ganglia
Meta	ENSG00000173715	11	C11orf80	66511922	rs35287213	T	G	0.101545	-0.532343	0.0795784	2.2387e-11	-0.0107074	0.00768254	0.163399	0.160523	0.551008	Brain_Caudate_basal_ganglia
Meta	ENSG00000173156	11	RHOD	66824289	rs114895445	T	C	0.0794702	-0.790918	0.103523	2.17196e-14	0.000505741	0.00417289	0.903535	0.128085	0.968944	Brain_Caudate_basal_ganglia
Meta	ENSG00000172613	11	RAD9A	67159176	rs56088284	G	A	0.0529801	0.730392	0.113443	1.20713e-10	0.0182094	0.00677922	0.00722994	0.898887	0.125696	Brain_Caudate_basal_ganglia
Meta	ENSG00000084207	11	GSTP1	67351066	rs11227837	T	A	0.46468	0.193293	0.0270955	9.76612e-13	-0.00827759	0.0119555	0.488706	0.846563	0.794512	Brain_Caudate_basal_ganglia
Meta	ENSG00000167792	11	NDUFV1	67374323	rs1871043	C	T	0.38521	0.213758	0.0361166	3.24795e-09	0.0135667	0.0105442	0.198214	0.314822	0.602338	Brain_Caudate_basal_ganglia
Meta	ENSG00000160172	11	FAM86C2P	67559119	rs12226759	T	C	0.608168	-0.460685	0.0675769	9.28361e-12	0.00108534	0.00521207	0.835045	0.191204	0.950065	Brain_Caudate_basal_ganglia
Meta	ENSG00000110717	11	NDUFS8	67798084	rs999571	A	G	0.120309	-0.348708	0.0477894	2.94767e-13	-0.000860319	0.00946424	0.92757	0.315949	0.980289	Brain_Caudate_basal_ganglia
Meta	ENSG00000132749	11	MTL5	68474908	rs4628676	G	A	0.63245	0.24052	0.0400305	1.8735e-09	-0.0224514	0.00988066	0.0230712	0.366189	0.237124	Brain_Caudate_basal_ganglia
Meta	ENSG00000250508	11	RP11-757G1.6	68638132	rs1249528	C	T	0.572848	-0.484684	0.0760409	1.84167e-10	0.00082528	0.00474713	0.861985	0.642317	0.960013	Brain_Caudate_basal_ganglia
Meta	ENSG00000197345	11	MRPL21	68658744	rs636049	C	A	0.31457	-0.778677	0.0546651	4.8495e-46	-0.000128423	0.00295374	0.965321	0.846435	0.986284	Brain_Caudate_basal_ganglia
Meta	ENSG00000132740	11	IGHMBP2	68671310	rs648336	T	C	0.362031	0.609854	0.0643198	2.50426e-21	-0.00344345	0.00395209	0.383592	0.582624	0.731116	Brain_Caudate_basal_ganglia
Meta	ENSG00000254682	11	RP11-660L16.2	71159720	rs732934	A	G	0.739514	0.964104	0.0678476	7.95929e-46	-0.00217819	0.00259761	0.40173	0.400987	0.743333	Brain_Caudate_basal_ganglia
Meta	ENSG00000172890	11	NADSYN1	71164155	rs4944062	T	G	0.739514	0.299932	0.0497762	1.68471e-09	-0.00600136	0.00806356	0.456721	0.645107	0.780014	Brain_Caudate_basal_ganglia
Meta	ENSG00000244411	11	KRTAP5-7	71238313	rs10898228	T	A	0.166667	-0.628326	0.0868351	4.62616e-13	-0.00525205	0.00467216	0.260964	0.678044	0.658035	Brain_Caudate_basal_ganglia
Meta	ENSG00000254997	11	KRTAP5-9	71259466	rs12798817	C	T	0.388521	-0.53991	0.0776803	3.64216e-12	0.00444519	0.00412464	0.281161	0.96855	0.670572	Brain_Caudate_basal_ganglia
Meta	ENSG00000204572	11	KRTAP5-10	71276609	rs11234027	A	G	0.171082	0.907644	0.100766	2.10923e-19	0.00374596	0.00322204	0.244989	0.832748	0.646984	Brain_Caudate_basal_ganglia
Meta	ENSG00000204571	11	KRTAP5-11	71292901	rs4616064	T	A	0.845475	-0.624542	0.0943815	3.66044e-11	0.000960704	0.00432561	0.824238	0.73785	0.948844	Brain_Caudate_basal_ganglia
Meta	ENSG00000255562	11	UNC93B6	71314306	rs10898390	T	A	0.719647	-0.578956	0.0986915	4.45578e-09	0.00431812	0.00421024	0.305069	0.372567	0.683896	Brain_Caudate_basal_ganglia
Meta	ENSG00000227467	11	RP11-169D4.1	72281704	rs11235538	A	G	0.399558	0.453169	0.0606656	8.02288e-14	0.00220668	0.00486368	0.65004	0.142948	0.882709	Brain_Caudate_basal_ganglia
Meta	ENSG00000214530	11	STARD10	72465774	rs519790	G	C	0.369757	0.533833	0.0502141	2.13495e-26	-0.00505776	0.00433465	0.243283	0.013456	0.646984	Brain_Caudate_basal_ganglia
Meta	ENSG00000175575	11	PAAF1	73587744	rs7942963	A	G	0.0750552	-0.815748	0.0729696	5.15044e-29	-0.00306467	0.00564566	0.587242	0.54166	0.854496	Brain_Caudate_basal_ganglia
Meta	ENSG00000175567	11	UCP2	73685712	rs7926165	G	A	0.504415	0.497128	0.0663812	6.94076e-14	-0.00824737	0.00456039	0.0705317	0.695285	0.391805	Brain_Caudate_basal_ganglia
Meta	ENSG00000166435	11	XRRA1	74518784	rs10793108	G	A	0.282561	1.30793	0.0754718	2.79144e-67	-0.00466386	0.00200601	0.0200749	0.188912	0.220432	Brain_Caudate_basal_ganglia
Meta	ENSG00000241170	11	RP11-147I3.1	74587331	rs10793108	G	A	0.282561	-0.738262	0.0708044	1.87122e-25	0.00826265	0.00360984	0.0220837	0.853263	0.23181	Brain_Caudate_basal_ganglia
Meta	ENSG00000085741	11	WNT11	75897369	rs749311	A	C	0.298013	-0.551442	0.0908524	1.28192e-09	0.000181343	0.00435233	0.966765	0.5313	0.986284	Brain_Caudate_basal_ganglia
Meta	ENSG00000255362	11	RP11-619A14.3	75922000	rs1357123	T	A	0.4117	-0.483357	0.0813928	2.87509e-09	0.00475839	0.00462149	0.303188	0.975557	0.683896	Brain_Caudate_basal_ganglia
Meta	ENSG00000255135	11	RP11-111M22.3	76152382	rs72996411	A	G	0.0485651	-0.861646	0.123434	2.93882e-12	-0.000232114	0.00638322	0.970993	0.76139	0.986284	Brain_Caudate_basal_ganglia
Meta	ENSG00000254459	11	RP11-91P24.7	77540700	rs6592738	A	G	0.273731	0.570135	0.103166	3.26932e-08	-0.00666509	0.00471711	0.157667	0.0535281	0.543501	Brain_Caudate_basal_ganglia
Meta	ENSG00000159063	11	ALG8	77811982	rs632764	T	C	0.172185	-0.705802	0.0933827	4.08796e-14	-0.00878433	0.00454334	0.0531803	0.00279383	0.34807	Brain_Caudate_basal_ganglia
Meta	ENSG00000246174	11	KCTD21-AS1	77850817	rs7101694	T	C	0.456954	-0.572621	0.0733053	5.6532e-15	-0.00611225	0.00426367	0.151697	0.0078348	0.536401	Brain_Caudate_basal_ganglia
Meta	ENSG00000188997	11	KCTD21	77882295	rs1144764	T	C	0.538631	-0.53707	0.0526498	1.96631e-24	0.00577206	0.0041352	0.162764	0.000195523	0.550461	Brain_Caudate_basal_ganglia
Meta	ENSG00000118369	11	USP35	77899858	rs1263738	G	A	0.538631	-0.48144	0.0662227	3.5945e-13	0.00456962	0.00461265	0.321846	0.00174944	0.688268	Brain_Caudate_basal_ganglia
Meta	ENSG00000137513	11	NARS2	78147007	rs7124803	G	T	0.771523	0.57486	0.0894111	1.28109e-10	-0.00782799	0.0045161	0.0830332	0.178055	0.421223	Brain_Caudate_basal_ganglia
Meta	ENSG00000245832	11	RP11-179A16.1	81590893	rs17144191	T	C	0.175497	0.511332	0.0835693	9.43668e-10	0.00312908	0.00627903	0.618245	0.259507	0.862766	Brain_Caudate_basal_ganglia
Meta	ENSG00000137500	11	CCDC90B	82970139	rs8789	T	C	0.39404	-0.248829	0.0426712	5.49933e-09	-0.0104489	0.00902116	0.246754	0.305655	0.646984	Brain_Caudate_basal_ganglia
Meta	ENSG00000182919	11	C11orf54	93474757	rs602242	C	G	0.621413	-0.614302	0.0514885	8.17251e-33	-0.00976718	0.00383254	0.0108191	0.101102	0.161947	Brain_Caudate_basal_ganglia
Meta	ENSG00000042429	11	MED17	93517393	rs613610	C	T	0.277042	0.613125	0.0936614	5.90257e-11	-0.0125586	0.00450625	0.00532095	0.244579	0.106346	Brain_Caudate_basal_ganglia
Meta	ENSG00000020922	11	MRE11A	94152895	rs1257769	A	G	0.328918	0.502261	0.0488879	9.25538e-25	0.00358379	0.00479111	0.454454	0.237389	0.778151	Brain_Caudate_basal_ganglia
Meta	ENSG00000150316	11	CWC15	94695787	rs13377454	C	A	0.703091	-0.307135	0.0557144	3.53437e-08	-0.0094421	0.00768195	0.219023	0.253894	0.622497	Brain_Caudate_basal_ganglia
Meta	ENSG00000149231	11	CCDC82	96085933	rs11021568	T	C	0.145695	0.9168	0.0681216	2.75189e-41	0.00294503	0.003715	0.42793	0.199617	0.762222	Brain_Caudate_basal_ganglia
Meta	ENSG00000261098	11	RP11-819C21.1	107182858	rs10890687	T	C	0.279249	0.346514	0.0544329	1.9416e-10	-0.00404024	0.00666781	0.54456	0.395884	0.829939	Brain_Caudate_basal_ganglia
Meta	ENSG00000110660	11	SLC35F2	107661717	rs11603925	G	C	0.389625	0.716978	0.0658933	1.42173e-27	-0.00265001	0.00307808	0.389277	0.140897	0.731116	Brain_Caudate_basal_ganglia
Meta	ENSG00000075239	11	ACAT1	107992243	rs3741056	C	G	0.328918	0.328104	0.0554186	3.21034e-09	-0.0115817	0.00786664	0.140953	0.238201	0.519889	Brain_Caudate_basal_ganglia
Meta	ENSG00000254890	11	RP11-10A7.1	109357694	rs2212430	T	C	0.31457	0.540863	0.09385	8.26022e-09	0.00813515	0.0050101	0.10443	0.58865	0.465542	Brain_Caudate_basal_ganglia
Meta	ENSG00000204381	11	LAYN	111411005	rs4938792	C	T	0.417219	-0.264611	0.0382641	4.66605e-12	0.0102037	0.008444	0.226897	0.071119	0.628533	Brain_Caudate_basal_ganglia
Meta	ENSG00000137713	11	PPP2R1B	111597632	rs10891291	A	G	0.345475	-0.598818	0.0647122	2.1713e-20	-0.0108547	0.00401603	0.00687486	0.123499	0.123882	Brain_Caudate_basal_ganglia
Meta	ENSG00000197580	11	BCO2	112046190	rs11214138	C	T	0.256071	-0.487613	0.060999	1.30852e-15	-0.00922863	0.00545565	0.0907272	0.327314	0.441468	Brain_Caudate_basal_ganglia
Meta	ENSG00000149292	11	TTC12	113185251	rs7939992	C	T	0.469095	-0.726267	0.074479	1.82121e-22	0.0196897	0.00364048	6.35375e-08	4.64819e-05	5.3022e-05	Brain_Caudate_basal_ganglia
Meta	ENSG00000270179	11	RP11-159N11.4	113239200	rs2155464	C	T	0.66777	-0.496804	0.0850869	5.25844e-09	0.0215377	0.00607817	0.00039493	0.00192953	0.0292951	Brain_Caudate_basal_ganglia
Meta	ENSG00000166682	11	TMPRSS5	113558272	rs7114297	A	G	0.272627	0.711308	0.0638947	8.71594e-29	0.00070293	0.00337466	0.834997	0.0184144	0.950065	Brain_Caudate_basal_ganglia
Meta	ENSG00000254851	11	RP11-109L13.1	117006244	rs3736120	T	G	0.778146	-0.881176	0.10064	2.02757e-18	-0.00238318	0.00285014	0.403064	0.208909	0.743742	Brain_Caudate_basal_ganglia
Meta	ENSG00000118181	11	RPS25	118886422	rs73559126	A	T	0.0871965	-0.445835	0.063299	1.87714e-12	-0.00560746	0.00811389	0.489507	0.0964506	0.794512	Brain_Caudate_basal_ganglia
Meta	ENSG00000196655	11	TRAPPC4	118889142	rs11006	G	A	0.239514	0.732408	0.0665161	3.38269e-28	0.000136536	0.00368649	0.970456	0.00391715	0.986284	Brain_Caudate_basal_ganglia
Meta	ENSG00000271751	11	RP11-110I1.14	118935974	rs1168570	C	T	0.409492	-0.684701	0.101305	1.39125e-11	0.000438147	0.00321374	0.891556	0.165786	0.967502	Brain_Caudate_basal_ganglia
Meta	ENSG00000160695	11	VPS11	118938403	rs1799991	A	G	0.409492	-0.652753	0.0604818	3.73256e-27	0.00306395	0.00338228	0.364998	0.0874311	0.716022	Brain_Caudate_basal_ganglia
Meta	ENSG00000256269	11	HMBS	118955576	rs1168569	G	A	0.412804	0.40031	0.0674777	2.98392e-09	-0.00224826	0.00550879	0.683184	0.04841	0.901967	Brain_Caudate_basal_ganglia
Meta	ENSG00000184232	11	OAF	120081475	rs12808972	A	G	0.307947	-0.302266	0.0474204	1.83952e-10	0.00231584	0.00860936	0.787937	0.404641	0.943014	Brain_Caudate_basal_ganglia
Meta	ENSG00000255219	11	RP11-716H6.2	122165898	rs12420569	G	A	0.374172	-0.657364	0.106587	6.94148e-10	-0.00319458	0.00383818	0.405231	0.288712	0.744028	Brain_Caudate_basal_ganglia
Meta	ENSG00000166261	11	ZNF202	123594885	rs11219264	C	A	0.547461	-0.397715	0.0584995	1.05635e-11	0.0115661	0.0057873	0.0456595	0.196341	0.326663	Brain_Caudate_basal_ganglia
Meta	ENSG00000245498	11	RP11-677M14.7	124670346	rs490461	A	G	0.346578	0.565021	0.06585	9.45182e-18	0.00814129	0.00417976	0.0514404	0.561042	0.342048	Brain_Caudate_basal_ganglia
Meta	ENSG00000254941	11	RP11-677M14.5	124677718	rs7129296	G	A	0.347682	0.857407	0.0829416	4.76923e-25	0.00419871	0.00271308	0.121724	0.253417	0.498545	Brain_Caudate_basal_ganglia
Meta	ENSG00000165495	11	PKNOX2	125034583	rs34332033	T	C	0.188742	0.503084	0.0890146	1.58864e-08	0.0127215	0.00600361	0.0340921	0.0121681	0.291027	Brain_Caudate_basal_ganglia
Meta	ENSG00000109832	11	DDX25	125773271	rs78086532	T	C	0.230684	0.33321	0.0443991	6.14839e-14	-0.0114042	0.00824425	0.166575	0.280358	0.555809	Brain_Caudate_basal_ganglia
Meta	ENSG00000064309	11	CDON	125825691	rs7124748	C	T	0.371965	0.490765	0.0746925	5.01562e-11	-0.00468656	0.00474053	0.322851	0.261371	0.688268	Brain_Caudate_basal_ganglia
Meta	ENSG00000110074	11	FOXRED1	126138950	rs682991	C	T	0.774834	0.606	0.0662334	5.72157e-20	0.00115512	0.00478714	0.809326	0.00171258	0.948288	Brain_Caudate_basal_ganglia
Meta	ENSG00000170322	11	NFRKB	129733531	rs2323774	T	C	0.567329	-0.297239	0.047228	3.09975e-10	0.00302787	0.00741707	0.683105	0.353834	0.901967	Brain_Caudate_basal_ganglia
Meta	ENSG00000175773	11	RP11-121M22.1	130184888	rs747250	G	T	0.504415	0.715435	0.0891933	1.04741e-15	-0.00433303	0.00312214	0.165186	0.322207	0.554162	Brain_Caudate_basal_ganglia
Meta	ENSG00000134917	11	ADAMTS8	130274820	rs3794143	T	C	0.637969	-0.326624	0.0583035	2.11732e-08	-0.00704174	0.00685186	0.304085	0.407699	0.683896	Brain_Caudate_basal_ganglia
Meta	ENSG00000255455	11	RP11-890B15.3	130736149	rs7110591	T	G	0.673289	-0.540686	0.0596643	1.27923e-19	-0.00721306	0.00450961	0.109712	0.365187	0.476228	Brain_Caudate_basal_ganglia
Meta	ENSG00000120451	11	SNX19	130745331	rs3751033	A	C	0.497792	-0.642143	0.0530378	9.66478e-34	-0.00482759	0.00344915	0.16162	0.157197	0.548357	Brain_Caudate_basal_ganglia
Meta	ENSG00000204241	11	RP11-713P17.3	133902167	rs1144232	A	T	0.183223	0.627925	0.0837347	6.43168e-14	0.00748497	0.00503679	0.137263	0.0714113	0.513659	Brain_Caudate_basal_ganglia
Meta	ENSG00000251226	11	RP11-469N6.1	134605490	rs1944887	G	A	0.5883	-0.749762	0.0987881	3.20907e-14	-0.00453477	0.00312529	0.146782	0.437291	0.528116	Brain_Caudate_basal_ganglia
Meta	ENSG00000120647	12	CCDC77	498439	rs495973	G	A	0.262693	-0.61178	0.0791525	1.08282e-14	-0.00408644	0.00395845	0.301916	0.0135505	0.683896	Brain_Caudate_basal_ganglia
Meta	ENSG00000177406	12	RP11-218M22.1	740057	rs55800929	A	G	0.151214	0.812087	0.102315	2.0692e-15	-0.00886605	0.00421434	0.0353975	0.00501893	0.291027	Brain_Caudate_basal_ganglia
Meta	ENSG00000002016	12	RAD52	1021243	rs12822733	G	C	0.173289	-0.362536	0.0587323	6.71398e-10	-0.00193084	0.00800532	0.809404	0.966633	0.948288	Brain_Caudate_basal_ganglia
Meta	ENSG00000250132	12	RP11-359B12.2	1083299	rs16932084	T	C	0.346578	-0.450459	0.0714136	2.83131e-10	-0.00932382	0.00531556	0.0794199	0.493233	0.416027	Brain_Caudate_basal_ganglia
Meta	ENSG00000151062	12	CACNA2D4	1901123	rs2286378	A	G	0.782561	-0.730106	0.0866601	3.6093e-17	-0.00410899	0.00359437	0.252966	0.635548	0.651544	Brain_Caudate_basal_ganglia
Meta	ENSG00000235049	12	LINC00940	2038368	rs9669556	G	A	0.0794702	0.95475	0.0951729	1.10546e-23	0.0034564	0.00336933	0.304965	0.90513	0.683896	Brain_Caudate_basal_ganglia
Meta	ENSG00000053702	12	NRIP2	2934514	rs11611125	C	G	0.183223	-0.502299	0.0567409	8.55784e-19	0	0.00537528	1	0.383867	1	Brain_Caudate_basal_ganglia
Meta	ENSG00000078246	12	TULP3	2986389	rs12824255	G	A	0.421634	-0.553401	0.0507069	9.91183e-28	-0.00289121	0.00398423	0.468045	0.679545	0.784978	Brain_Caudate_basal_ganglia
Meta	ENSG00000011105	12	TSPAN9	3186521	rs7979334	T	C	0.268212	0.410079	0.0674318	1.19147e-09	-0.00268241	0.00684218	0.695029	0.0554594	0.90649	Brain_Caudate_basal_ganglia
Meta	ENSG00000250770	12	RP5-1063M23.1	3405368	rs10848860	C	T	0.705298	-0.330805	0.052676	3.38582e-10	-0.00302293	0.00757264	0.689752	0.169476	0.905585	Brain_Caudate_basal_ganglia
Meta	ENSG00000078237	12	C12orf5	4430371	rs7296130	T	G	0.307947	0.463797	0.0662797	2.60428e-12	0.00129367	0.00496251	0.794333	0.114534	0.943014	Brain_Caudate_basal_ganglia
Meta	ENSG00000111254	12	AKAP3	4724674	rs979877	C	T	0.502208	0.633054	0.0672177	4.59915e-21	-0.0071084	0.00371075	0.0554133	0.130938	0.351932	Brain_Caudate_basal_ganglia
Meta	ENSG00000111321	12	LTBR	6484211	rs10849448	G	A	0.727373	-0.426706	0.041969	2.77869e-24	-0.0105459	0.00687495	0.125039	0.763464	0.503176	Brain_Caudate_basal_ganglia
Meta	ENSG00000215039	12	CD27-AS1	6548167	rs111922468	T	C	0.184327	0.495443	0.07533	4.8014e-11	0.00181656	0.00565825	0.748176	0.324994	0.928115	Brain_Caudate_basal_ganglia
Meta	ENSG00000139192	12	TAPBPL	6560856	rs2244083	T	A	0.302428	0.736801	0.0602272	2.05398e-34	0.00447882	0.00341274	0.189391	0.356717	0.590228	Brain_Caudate_basal_ganglia
Meta	ENSG00000139190	12	VAMP1	6571403	rs2532506	G	A	0.699779	-0.4286	0.0573347	7.69658e-14	-0.00629958	0.00566268	0.265935	0.520195	0.659015	Brain_Caudate_basal_ganglia
Meta	ENSG00000010292	12	NCAPD2	6602522	rs1045452	G	A	0.683223	0.292453	0.045891	1.8564e-10	0.00752258	0.00829091	0.364233	0.151421	0.716022	Brain_Caudate_basal_ganglia
Meta	ENSG00000010610	12	CD4	6896024	rs2103396	T	C	0.31457	0.292742	0.049142	2.56808e-09	-0.00136639	0.00820155	0.867684	0.651896	0.960013	Brain_Caudate_basal_ganglia
Meta	ENSG00000110811	12	LEPREL2	6937572	rs1129649	C	T	0.310155	0.25918	0.0472204	4.04833e-08	0.0111891	0.00910528	0.219123	0.234625	0.622497	Brain_Caudate_basal_ganglia
Meta	ENSG00000111664	12	GNB3	6949118	rs1129649	C	T	0.310155	-0.452856	0.0537546	3.6225e-17	-0.0064038	0.00513545	0.212405	0.251003	0.619079	Brain_Caudate_basal_ganglia
Meta	ENSG00000111665	12	CDCA3	6953957	rs5441	G	A	0.616998	-0.388381	0.0551657	1.91877e-12	-0.00720942	0.0060099	0.230299	0.0980699	0.632115	Brain_Caudate_basal_ganglia
Meta	ENSG00000111671	12	SPSB2	6980099	rs2269358	T	G	0.285872	0.778361	0.0641924	7.74507e-34	-0.0035973	0.00309764	0.245519	0.103873	0.646984	Brain_Caudate_basal_ganglia
Meta	ENSG00000240370	12	RPL13P5	6982553	rs2269359	A	G	0.284768	0.390281	0.0706937	3.37587e-08	-0.00640564	0.00625792	0.306022	0.314852	0.685111	Brain_Caudate_basal_ganglia
Meta	ENSG00000010626	12	LRRC23	6982733	rs2239163	G	C	0.280353	0.388648	0.0479305	5.12208e-16	-0.000257302	0.00617534	0.966765	0.025942	0.986284	Brain_Caudate_basal_ganglia
Meta	ENSG00000248593	12	DSTNP2	6993846	rs7138740	A	T	0.277042	0.39995	0.0502053	1.63515e-15	-0.00275034	0.00576107	0.633076	0.440934	0.872707	Brain_Caudate_basal_ganglia
Meta	ENSG00000139197	12	PEX5	7341281	rs7315553	C	A	0.501104	0.534218	0.0571011	8.30911e-21	-0.0035566	0.00413568	0.3898	0.786024	0.731116	Brain_Caudate_basal_ganglia
Meta	ENSG00000164845	12	FAM86FP	8385108	rs12810138	C	A	0.183223	0.755989	0.101248	8.22231e-14	-0.0029101	0.00359268	0.417937	0.121584	0.751023	Brain_Caudate_basal_ganglia
Meta	ENSG00000226091	12	LINC00937	8448582	rs12427358	A	G	0.0860927	1.51824	0.141148	5.531e-27	6.58657e-05	0.00230531	0.977206	0.700985	0.988759	Brain_Caudate_basal_ganglia
Meta	ENSG00000166535	12	A2ML1	8975068	rs7977933	G	C	0.0728477	-0.639495	0.107263	2.49239e-09	-0.00969515	0.00768006	0.206812	0.785608	0.615276	Brain_Caudate_basal_ganglia
Meta	ENSG00000139187	12	KLRG1	9102640	rs1805671	G	A	0.327815	0.512298	0.07179	9.60445e-13	0.00175679	0.00508114	0.729533	0.0228762	0.920591	Brain_Caudate_basal_ganglia
Meta	ENSG00000245105	12	A2M-AS1	9217773	rs1805661	A	G	0.540839	0.478499	0.0756521	2.53245e-10	0.0121212	0.00498112	0.0149563	0.647415	0.194121	Brain_Caudate_basal_ganglia
Meta	ENSG00000256069	12	A2MP1	9381129	rs1549428	G	A	0.50883	-0.620861	0.0828062	6.49167e-14	-0.00612053	0.00363628	0.0923391	0.174367	0.444133	Brain_Caudate_basal_ganglia
Meta	ENSG00000256427	12	RP11-118B22.4	9399093	rs1549428	G	A	0.50883	-0.662497	0.0862745	1.60412e-14	-0.00573588	0.00340374	0.0919563	0.25093	0.443264	Brain_Caudate_basal_ganglia
Meta	ENSG00000111788	12	RP11-22B23.1	9429831	rs1549428	G	A	0.50883	-1.09478	0.0702039	7.95955e-55	-0.00347102	0.00202183	0.0860205	0.316372	0.430489	Brain_Caudate_basal_ganglia
Meta	ENSG00000214776	12	RP11-726G1.1	9620148	rs55655311	T	C	0.442605	-0.568929	0.0903031	2.97238e-10	-0.000527307	0.00386782	0.891559	0.512366	0.967502	Brain_Caudate_basal_ganglia
Meta	ENSG00000256594	12	RP11-705C15.2	9787188	rs11052282	A	C	0.0883002	-0.889233	0.160114	2.79624e-08	0.00371106	0.0047702	0.436588	0.568241	0.767421	Brain_Caudate_basal_ganglia
Meta	ENSG00000184293	12	CLECL1	9868456	rs10492165	G	A	0.523179	-0.733538	0.0910178	7.67422e-16	-0.00122693	0.00300302	0.682859	0.615096	0.901967	Brain_Caudate_basal_ganglia
Meta	ENSG00000225231	12	AC091814.2	10089178	rs74065411	C	G	0.0441501	1.74463	0.193822	2.23246e-19	-0.000573187	0.00246553	0.816165	0.181747	0.948844	Brain_Caudate_basal_ganglia
Meta	ENSG00000172322	12	CLEC12A	10103915	rs12231872	C	G	0.266004	0.639361	0.0914941	2.7882e-12	-0.00359734	0.00378888	0.342394	0.629945	0.703694	Brain_Caudate_basal_ganglia
Meta	ENSG00000245648	12	RP11-277P12.20	10516368	rs2617171	G	C	0.647903	-0.472709	0.0728293	8.54691e-11	0.00190392	0.00508559	0.708125	0.926575	0.914632	Brain_Caudate_basal_ganglia
Meta	ENSG00000205810	12	KLRC3	10564911	rs10743899	C	T	0.802428	-0.573318	0.0910795	3.07993e-10	0.00191866	0.00471928	0.684334	0.471585	0.901967	Brain_Caudate_basal_ganglia
Meta	ENSG00000205809	12	KLRC2	10579453	rs71450045	G	A	0.149007	1.08957	0.120451	1.48601e-19	-0.000642455	0.00284605	0.821407	0.695439	0.948844	Brain_Caudate_basal_ganglia
Meta	ENSG00000134545	12	KLRC1	10594863	rs73070521	G	C	0.15011	1.38257	0.138069	1.32767e-23	-0.00188056	0.00217798	0.387896	0.0915047	0.731116	Brain_Caudate_basal_ganglia
Meta	ENSG00000256667	12	KLRAP1	10741077	rs10772329	T	G	0.261589	0.413553	0.0756298	4.54836e-08	-0.0103977	0.00680006	0.12625	0.734251	0.504253	Brain_Caudate_basal_ganglia
Meta	ENSG00000111215	12	PRR4	10977559	rs68186227	C	T	0.335541	-0.669794	0.0783102	1.19838e-17	-0.00328459	0.00375219	0.381368	0.713137	0.731116	Brain_Caudate_basal_ganglia
Meta	ENSG00000231887	12	PRH1	11033610	rs67471783	C	A	0.590508	-0.869869	0.0972002	3.57893e-19	-0.00183936	0.00265205	0.487958	0.607043	0.794512	Brain_Caudate_basal_ganglia
Meta	ENSG00000212127	12	TAS2R14	11090005	rs7969080	A	G	0.587196	-0.527523	0.0615892	1.07899e-17	-0.000189565	0.00436006	0.965321	0.516613	0.986284	Brain_Caudate_basal_ganglia
Meta	ENSG00000256274	12	TAS2R64P	11229368	rs1551193	A	C	0.333333	1.12131	0.0929356	1.60787e-33	0.00312135	0.00224449	0.164326	0.637181	0.552943	Brain_Caudate_basal_ganglia
Meta	ENSG00000256537	12	RP11-785H5.1	11323963	rs2597984	C	T	0.846578	0.348207	0.0466051	7.93206e-14	0.00574371	0.00779202	0.461045	0.594761	0.780974	Brain_Caudate_basal_ganglia
Meta	ENSG00000121335	12	PRB2	11544476	rs7303392	C	T	0.786976	-0.546284	0.0802987	1.02356e-11	-0.00402721	0.0046145	0.382811	0.603895	0.731116	Brain_Caudate_basal_ganglia
Meta	ENSG00000255621	12	RP11-377D9.3	13153385	rs850923	T	G	0.842163	0.938727	0.134347	2.80191e-12	0.00287624	0.00290554	0.322216	0.0295971	0.688268	Brain_Caudate_basal_ganglia
Meta	ENSG00000182993	12	C12orf60	14956506	rs2075268	G	A	0.557395	-0.769292	0.0780477	6.41262e-23	0.00012999	0.0028598	0.963745	0.25266	0.986284	Brain_Caudate_basal_ganglia
Meta	ENSG00000008394	12	MGST1	16500076	rs73318112	G	T	0.204194	-0.300237	0.0489489	8.58669e-10	0.00699447	0.00972612	0.472052	0.294019	0.786581	Brain_Caudate_basal_ganglia
Meta	ENSG00000121350	12	PYROXD1	21590549	rs2192183	G	A	0.470199	-0.365488	0.0590004	5.84079e-10	0.00191525	0.00602728	0.750665	0.962986	0.928115	Brain_Caudate_basal_ganglia
Meta	ENSG00000069431	12	ABCC9	21950335	rs1914361	G	A	0.449227	0.313445	0.0520233	1.69018e-09	0.0146756	0.00773152	0.0576756	0.740502	0.358973	Brain_Caudate_basal_ganglia
Meta	ENSG00000247903	12	RP11-421F16.3	27124519	rs147609881	T	C	0.0706402	-1.50778	0.134846	5.02258e-29	0.00099484	0.00311844	0.749712	0.500042	0.928115	Brain_Caudate_basal_ganglia
Meta	ENSG00000064115	12	TM7SF3	27126128	rs79716120	G	A	0.093819	0.625803	0.0844134	1.22961e-13	-0.00559281	0.00643615	0.384864	0.504231	0.731116	Brain_Caudate_basal_ganglia
Meta	ENSG00000247934	12	RP11-967K21.1	28316231	rs4931725	C	G	0.593819	-0.481778	0.0709046	1.08512e-11	-0.00601937	0.00465156	0.195646	0.028324	0.598047	Brain_Caudate_basal_ganglia
Meta	ENSG00000257176	12	RP11-996F15.2	29433351	rs966541	G	A	0.283664	0.466666	0.0821649	1.34987e-08	-0.00107143	0.00514632	0.835078	0.647682	0.950065	Brain_Caudate_basal_ganglia
Meta	ENSG00000133704	12	IPO8	30781922	rs12830910	C	T	0.243929	-0.423546	0.0494133	1.02141e-17	0.00283322	0.00638331	0.657152	0.459087	0.890249	Brain_Caudate_basal_ganglia
Meta	ENSG00000110888	12	CAPRIN2	30862486	rs113981021	A	G	0.104857	-0.231412	0.0391523	3.40944e-09	0.0129639	0.0148552	0.382836	0.147817	0.731116	Brain_Caudate_basal_ganglia
Meta	ENSG00000110900	12	TSPAN11	31079362	rs61916713	C	T	0.153422	1.02069	0.0972341	8.89385e-26	0.00274324	0.00334132	0.411642	0.377264	0.746869	Brain_Caudate_basal_ganglia
Meta	ENSG00000013573	12	DDX11	31226779	rs3881296	A	G	0.459161	-1.26638	0.071202	9.11448e-71	0.00442205	0.00175494	0.0117428	0.286131	0.168955	Brain_Caudate_basal_ganglia
Meta	ENSG00000174718	12	KIAA1551	32112304	rs56926075	C	T	0.118102	0.468463	0.083261	1.83968e-08	-0.0202791	0.00791283	0.0103829	0.0360442	0.158795	Brain_Caudate_basal_ganglia
Meta	ENSG00000259937	12	RP11-438D14.2	33557810	rs7138393	C	G	0.45585	-0.457113	0.0786091	6.06299e-09	0.000656293	0.00481414	0.891563	0.698097	0.967502	Brain_Caudate_basal_ganglia
Meta	ENSG00000225342	12	AC079630.4	40579811	rs2638272	A	G	0.679912	-0.270644	0.0495061	4.58024e-08	0.00702029	0.00859472	0.414035	0.706142	0.747861	Brain_Caudate_basal_ganglia
Meta	ENSG00000188906	12	LRRK2	40590546	rs2638269	T	G	0.668874	-0.37246	0.0661208	1.77077e-08	-0.00456425	0.00649439	0.482181	0.193168	0.791325	Brain_Caudate_basal_ganglia
Meta	ENSG00000257225	12	RP11-328C8.4	42853168	rs7975971	A	G	0.172185	0.683965	0.11335	1.59862e-09	-0.000438619	0.00424061	0.917619	0.843544	0.977975	Brain_Caudate_basal_ganglia
Meta	ENSG00000257261	12	RP11-96H19.1	46777462	rs4768697	G	C	0.270419	0.813243	0.0898421	1.4048e-19	-0.000122964	0.00344303	0.97151	0.582776	0.986284	Brain_Caudate_basal_ganglia
Meta	ENSG00000139211	12	AMIGO2	47469490	rs2107314	G	C	0.576159	0.442255	0.0743039	2.6492e-09	0.00293948	0.00522402	0.573649	0.300525	0.845823	Brain_Caudate_basal_ganglia
Meta	ENSG00000179715	12	PCED1B	47473386	rs61918130	A	G	0.0761589	-0.674539	0.0891268	3.7811e-14	-0.00163074	0.00711923	0.818821	0.149452	0.948844	Brain_Caudate_basal_ganglia
Meta	ENSG00000258181	12	RP11-493L12.4	47641907	rs855176	C	T	0.312362	0.675013	0.102407	4.35396e-11	0.00725912	0.00372214	0.0511457	0.200512	0.342048	Brain_Caudate_basal_ganglia
Meta	ENSG00000257906	12	RP1-90J4.1	47808791	rs2074193	G	T	0.256071	-0.556014	0.100797	3.46405e-08	-0.00359703	0.00489958	0.462857	0.365618	0.781891	Brain_Caudate_basal_ganglia
Meta	ENSG00000079337	12	RAPGEF3	48128455	rs12423645	T	C	0.162252	0.367222	0.057407	1.58645e-10	-0.0125265	0.00866591	0.14832	0.126653	0.530295	Brain_Caudate_basal_ganglia
Meta	ENSG00000268069	12	AC004466.1	48178706	rs2408874	G	A	0.736203	0.341222	0.0571488	2.36138e-09	0.00644742	0.00769581	0.402153	0.401299	0.743455	Brain_Caudate_basal_ganglia
Meta	ENSG00000240399	12	RP1-228P16.1	48448596	rs12303741	A	G	0.321192	-0.865613	0.0985071	1.53179e-18	-0.0103973	0.0031211	0.000864479	0.471309	0.0402554	Brain_Caudate_basal_ganglia
Meta	ENSG00000177981	12	ASB8	48541571	rs73102065	C	T	0.238411	0.4585	0.0611352	6.39283e-14	0.0229008	0.00702348	0.00111177	0.607461	0.0460531	Brain_Caudate_basal_ganglia
Meta	ENSG00000187166	12	H1FNT	48722763	rs2634697	C	T	0.262693	-0.510018	0.0865739	3.83564e-09	0.0121564	0.00568188	0.0323946	0.371622	0.283685	Brain_Caudate_basal_ganglia
Meta	ENSG00000167535	12	CACNB3	49207577	rs34014405	T	C	0.213024	-0.320169	0.0436442	2.20247e-13	0.0053097	0.0097094	0.584474	0.158469	0.854496	Brain_Caudate_basal_ganglia
Meta	ENSG00000239617	12	RP11-302B13.1	49297201	rs10783295	T	C	0.384106	0.311256	0.0519121	2.02445e-09	0.0151001	0.00811156	0.0626658	0.312947	0.369573	Brain_Caudate_basal_ganglia
Meta	ENSG00000134285	12	FKBP11	49315301	rs10875901	A	G	0.587196	0.320874	0.0453337	1.46198e-12	-0.00436308	0.00688393	0.526207	0.00393835	0.820677	Brain_Caudate_basal_ganglia
Meta	ENSG00000258017	12	RP11-386G11.10	49521565	rs2279596	A	G	0.343267	-0.594943	0.0925594	1.29561e-10	-0.00319358	0.00389771	0.412588	0.151622	0.746869	Brain_Caudate_basal_ganglia
Meta	ENSG00000167553	12	TUBA1C	49582519	rs7958241	G	A	0.353201	0.372764	0.055563	1.96156e-11	0.00670666	0.00625058	0.283287	0.0390061	0.670572	Brain_Caudate_basal_ganglia
Meta	ENSG00000161798	12	AQP5	50355653	rs3759129	C	A	0.187638	-0.818146	0.0896757	7.28135e-20	0.00427797	0.00369669	0.247173	0.304144	0.646984	Brain_Caudate_basal_ganglia
Meta	ENSG00000272368	12	RP4-605O3.4	50505980	rs4883482	G	A	0.60596	-0.632332	0.068847	4.13063e-20	-0.0060095	0.00385146	0.118685	0.351477	0.494459	Brain_Caudate_basal_ganglia
Meta	ENSG00000139624	12	CERS5	50523575	rs7138622	T	C	0.302428	-0.467459	0.0530814	1.29169e-18	-0.00213923	0.00492621	0.664104	0.114345	0.89283	Brain_Caudate_basal_ganglia
Meta	ENSG00000139629	12	GALNT6	51745031	rs3782473	C	T	0.254967	-0.500755	0.0624482	1.06844e-15	-0.00119819	0.00559355	0.830384	0.685594	0.950065	Brain_Caudate_basal_ganglia
Meta	ENSG00000111077	12	TENC1	53440753	rs11170385	G	T	0.578366	0.294192	0.0333029	1.01158e-18	-0.000679828	0.0081583	0.933589	0.641752	0.980289	Brain_Caudate_basal_ganglia
Meta	ENSG00000135476	12	ESPL1	53662083	rs10747662	T	A	0.700883	-0.96188	0.0948725	3.72159e-24	0.00155945	0.00249985	0.532748	0.176806	0.823583	Brain_Caudate_basal_ganglia
Meta	ENSG00000094914	12	AAAS	53701240	rs10876430	T	C	0.997792	0.915909	0.164331	2.49575e-08	0.0100447	0.00564527	0.0751896	0.34459	0.404159	Brain_Caudate_basal_ganglia
Meta	ENSG00000135390	12	ATP5G2	54026510	rs3892761	T	A	0.286976	0.602356	0.047458	6.51639e-37	0.0033203	0.00399293	0.405667	0.207005	0.744028	Brain_Caudate_basal_ganglia
Meta	ENSG00000248265	12	RP11-834C11.3	54452038	rs2233921	A	C	0.426049	0.595695	0.104667	1.26047e-08	-0.0023502	0.00405001	0.561717	0.13979	0.838047	Brain_Caudate_basal_ganglia
Meta	ENSG00000170627	12	GTSF1	54849734	rs7305617	C	G	0.0871965	0.984705	0.17145	9.27965e-09	-0.00132019	0.00346045	0.702826	0.400512	0.912144	Brain_Caudate_basal_ganglia
Meta	ENSG00000135441	12	BLOC1S1	56109820	rs3138141	A	C	0.231788	0.301578	0.0416181	4.2823e-13	0.016911	0.0102178	0.0979114	0.678799	0.454096	Brain_Caudate_basal_ganglia
Meta	ENSG00000135437	12	RDH5	56114151	rs3138141	A	C	0.231788	-0.441039	0.0617417	9.11253e-13	-0.0115636	0.00699209	0.0981658	0.150275	0.454096	Brain_Caudate_basal_ganglia
Meta	ENSG00000139531	12	SUOX	56390964	rs10876864	A	G	0.565121	0.295356	0.0455438	8.86702e-11	0.0240388	0.00862443	0.0053151	0.233368	0.106346	Brain_Caudate_basal_ganglia
Meta	ENSG00000197728	12	RPS26	56435637	rs1131017	G	C	0.56181	-1.0559	0.055845	9.85687e-80	-0.00710295	0.00221039	0.0013116	0.129826	0.049829	Brain_Caudate_basal_ganglia
Meta	ENSG00000257303	12	RP11-977G19.11	56693926	rs2066818	A	C	0.0662252	-0.94813	0.119202	1.80588e-15	-0.0140276	0.00546069	0.0102042	0.000131765	0.156965	Brain_Caudate_basal_ganglia
Meta	ENSG00000110944	12	IL23A	56732663	rs144131441	C	G	0.0684327	0.885897	0.148116	2.21652e-09	0.0125297	0.00559914	0.025235	0.342074	0.2463	Brain_Caudate_basal_ganglia
Meta	ENSG00000025423	12	HSD17B6	57145945	rs747906	G	C	0.0827815	0.522658	0.0747093	2.63586e-12	-0.00210463	0.00727675	0.772408	0.298176	0.938632	Brain_Caudate_basal_ganglia
Meta	ENSG00000123427	12	METTL21B	58165275	rs2069506	A	C	0.318985	0.791162	0.0670724	4.1106e-32	0.0034127	0.00317313	0.28215	0.00882248	0.670572	Brain_Caudate_basal_ganglia
Meta	ENSG00000123297	12	TSFM	58176372	rs11172351	T	C	0.318985	-0.443	0.0581063	2.46025e-14	-0.00699774	0.0057175	0.220983	0.00259152	0.624063	Brain_Caudate_basal_ganglia
Meta	ENSG00000166896	12	XRCC6BP1	58335324	rs10783858	A	C	0.338852	-0.905956	0.0669758	1.08914e-41	-0.0118107	0.00289436	4.49191e-05	0.0488878	0.00789158	Brain_Caudate_basal_ganglia
Meta	ENSG00000177990	12	DPY19L2	63952693	rs7957467	A	C	0.199779	-0.357059	0.0533502	2.19028e-11	0.00196046	0.0072876	0.787919	0.299173	0.943014	Brain_Caudate_basal_ganglia
Meta	ENSG00000255642	12	PABPC1P4	64215801	rs7308850	G	A	0.178808	0.497427	0.0843826	3.74907e-09	-0.00944862	0.00565964	0.0950237	0.259829	0.449913	Brain_Caudate_basal_ganglia
Meta	ENSG00000239335	12	RP11-745O10.2	66524531	rs1370126	G	A	0.449227	-1.10749	0.0783661	2.403e-45	0.00325059	0.00199975	0.104055	0.190918	0.465542	Brain_Caudate_basal_ganglia
Meta	ENSG00000127311	12	HELB	66696325	rs4430553	C	T	0.556291	0.403398	0.0559578	5.63751e-13	-0.00347052	0.00547488	0.526147	0.445509	0.820677	Brain_Caudate_basal_ganglia
Meta	ENSG00000111581	12	NUP107	69080514	rs2546513	G	A	0.282561	-0.405992	0.0625974	8.82843e-11	-0.00615776	0.00647406	0.341532	0.430807	0.703694	Brain_Caudate_basal_ganglia
Meta	ENSG00000090382	12	LYZ	69742121	rs4761234	C	T	0.475717	-0.401007	0.0732632	4.41202e-08	0.0132167	0.00645369	0.0405664	0.361205	0.313523	Brain_Caudate_basal_ganglia
Meta	ENSG00000127337	12	YEATS4	69753483	rs7136238	T	G	0.456954	-0.401823	0.0513955	5.35595e-15	0.0109501	0.00589278	0.0631373	0.0310169	0.370391	Brain_Caudate_basal_ganglia
Meta	ENSG00000166268	12	MYRFL	70219084	rs4332561	T	C	0.0827815	1.73262	0.147243	5.76766e-32	-0.00109661	0.00265657	0.679761	0.0914699	0.901967	Brain_Caudate_basal_ganglia
Meta	ENSG00000257139	12	RP11-320P7.2	70574118	rs10879101	A	C	0.678808	-0.456109	0.0819179	2.57854e-08	0.00570039	0.00514553	0.267934	0.147382	0.660535	Brain_Caudate_basal_ganglia
Meta	ENSG00000135643	12	KCNMB4	70760056	rs716876	A	C	0.214128	-0.426282	0.0722675	3.66448e-09	0.00750677	0.00646042	0.245251	0.0555361	0.646984	Brain_Caudate_basal_ganglia
Meta	ENSG00000236333	12	TRHDE-AS1	72647288	rs73336644	C	A	0.174393	-0.869236	0.116442	8.33319e-14	0.0097787	0.0033711	0.00372274	0.000284507	0.0882749	Brain_Caudate_basal_ganglia
Meta	ENSG00000180481	12	GLIPR1L2	75784850	rs11180484	C	T	0.409492	-1.01118	0.0612551	3.23017e-61	-0.00237346	0.00227911	0.29769	0.418961	0.683896	Brain_Caudate_basal_ganglia
Meta	ENSG00000257497	12	RP11-585P4.5	75877904	rs1051446	C	T	0.403974	-0.569484	0.0718282	2.21964e-15	-0.00316076	0.00388366	0.415725	0.307152	0.749478	Brain_Caudate_basal_ganglia
Meta	ENSG00000111615	12	KRR1	75890684	rs1056904	G	T	0.237307	0.466291	0.057152	3.38406e-16	-0.005147	0.00561149	0.359025	0.421494	0.716022	Brain_Caudate_basal_ganglia
Meta	ENSG00000175183	12	CSRP2	77252495	rs11116211	G	A	0.262693	0.652145	0.0689772	3.24546e-21	-0.0038335	0.00415999	0.356781	0.0160744	0.716022	Brain_Caudate_basal_ganglia
Meta	ENSG00000139220	12	PPFIA2	81652045	rs1962123	T	G	0.230684	0.352323	0.0571594	7.09898e-10	0.0124885	0.00710686	0.0788749	0.101367	0.415304	Brain_Caudate_basal_ganglia
Meta	ENSG00000257431	12	RP11-263K4.3	82906456	rs10778886	T	G	0.713024	-0.590679	0.09719	1.22018e-09	0.00304734	0.00409394	0.456663	0.632325	0.780014	Brain_Caudate_basal_ganglia
Meta	ENSG00000111666	12	CHPT1	102090725	rs2695299	A	G	0.571744	0.291693	0.0457371	1.79881e-10	0.00342826	0.00756131	0.650264	0.580969	0.882709	Brain_Caudate_basal_ganglia
Meta	ENSG00000120860	12	CCDC53	102406705	rs75973426	G	A	0.0231788	-0.822551	0.143358	9.59535e-09	-0.00559236	0.00868654	0.519708	0.208288	0.816451	Brain_Caudate_basal_ganglia
Meta	ENSG00000257681	12	RP11-341G23.4	104140093	rs11111750	A	G	0.304636	0.69526	0.0878852	2.55319e-15	0.00287662	0.00361412	0.426067	0.410861	0.760134	Brain_Caudate_basal_ganglia
Meta	ENSG00000214198	12	RP11-642P15.1	104237527	rs17034931	C	G	0.0463576	-0.738029	0.132983	2.86012e-08	-0.00501335	0.00576208	0.384268	0.367553	0.731116	Brain_Caudate_basal_ganglia
Meta	ENSG00000204954	12	C12orf73	104343980	rs322108	T	C	0.152318	-0.413533	0.070922	5.51583e-09	0.000483637	0.00749684	0.948562	0.477693	0.986284	Brain_Caudate_basal_ganglia
Meta	ENSG00000136051	12	KIAA1033	105501102	rs7975115	C	T	0.101545	-0.424542	0.067195	2.64867e-10	0.00329767	0.0103772	0.750652	0.541995	0.928115	Brain_Caudate_basal_ganglia
Meta	ENSG00000139428	12	MMAB	109991542	rs7300998	A	G	0.290287	-0.393574	0.0673853	5.19961e-09	-0.00914695	0.00629585	0.146265	0.0522901	0.527818	Brain_Caudate_basal_ganglia
Meta	ENSG00000139433	12	GLTP	110288748	rs7135254	G	A	0.42053	-0.268386	0.0304736	1.28337e-18	-0.00633416	0.00822864	0.441436	0.012764	0.769034	Brain_Caudate_basal_ganglia
Meta	ENSG00000111300	12	NAA25	112464500	rs76296879	T	G	0.0750552	0.474051	0.072033	4.67203e-11	-0.00421896	0.00762113	0.579862	0.679821	0.849683	Brain_Caudate_basal_ganglia
Meta	ENSG00000257452	12	RP1-71H24.1	113345433	rs10774684	T	C	0.384106	0.402086	0.0675064	2.58069e-09	-0.00198962	0.00548165	0.716634	0.923901	0.917284	Brain_Caudate_basal_ganglia
Meta	ENSG00000122965	12	RBM19	114254543	rs7970186	C	T	0.42936	0.405241	0.0613267	3.89793e-11	0.00764977	0.00555093	0.168171	0.201076	0.557384	Brain_Caudate_basal_ganglia
Meta	ENSG00000196668	12	LINC00173	116971227	rs116865125	T	A	0.0143488	-0.841198	0.151801	2.99957e-08	-0.0319782	0.013001	0.0139061	0.0229423	0.187171	Brain_Caudate_basal_ganglia
Meta	ENSG00000088992	12	TESC	117476728	rs73408527	A	G	0.144592	-0.197216	0.0338214	5.50639e-09	0.01724	0.014999	0.250387	0.661579	0.646984	Brain_Caudate_basal_ganglia
Meta	ENSG00000176834	12	VSIG10	118501398	rs10850960	A	G	0.43819	0.275558	0.0448644	8.14766e-10	-0.0083467	0.00809863	0.302714	0.0529994	0.683896	Brain_Caudate_basal_ganglia
Meta	ENSG00000089220	12	PEBP1	118573663	rs2018619	A	G	0.518764	-0.26946	0.0369355	2.97716e-13	0.0252357	0.00886702	0.00442705	0.231109	0.0972204	Brain_Caudate_basal_ganglia
Meta	ENSG00000257218	12	GATC	120884241	rs680795	G	C	0.657837	0.877311	0.0729879	2.79161e-33	0.00547126	0.00288574	0.0579647	6.96723e-05	0.358973	Brain_Caudate_basal_ganglia
Meta	ENSG00000110871	12	COQ5	120941077	rs603574	G	A	0.275938	0.436337	0.0698274	4.13636e-10	0.0295643	0.00743045	6.92633e-05	0.0309934	0.0110096	Brain_Caudate_basal_ganglia
Meta	ENSG00000122971	12	ACADS	121163538	rs10431386	T	C	0.30574	0.185354	0.0334454	2.9905e-08	0.0399236	0.0143482	0.00539449	0.176855	0.106346	Brain_Caudate_basal_ganglia
Meta	ENSG00000157837	12	SPPL3	121200313	rs12372231	A	T	0.479029	-0.34731	0.0514272	1.44387e-11	-0.0296565	0.007946	0.000189773	0.0912659	0.0186312	Brain_Caudate_basal_ganglia
Meta	ENSG00000157895	12	C12orf43	121440225	rs73214155	A	T	0.110375	0.42753	0.0742662	8.57602e-09	-0.0130985	0.00872246	0.133175	0.167019	0.505733	Brain_Caudate_basal_ganglia
Meta	ENSG00000089053	12	ANAPC5	121746048	rs2668237	G	C	0.387417	-0.216926	0.0392673	3.30731e-08	0.0124466	0.0117428	0.289174	0.75043	0.672469	Brain_Caudate_basal_ganglia
Meta	ENSG00000212694	12	AC084018.1	122233173	rs7974348	G	A	0.16777	-0.326916	0.0511956	1.70697e-10	0.000305889	0.00795326	0.96932	0.571686	0.986284	Brain_Caudate_basal_ganglia
Meta	ENSG00000272849	12	RP11-347I19.8	122235417	rs921286	C	A	0.843267	0.441802	0.0768659	9.04679e-09	-0.00316884	0.00613615	0.60556	0.435251	0.858692	Brain_Caudate_basal_ganglia
Meta	ENSG00000256092	12	hsa-mir-8072	123848415	rs78124268	G	C	0.0364238	-1.20316	0.197855	1.19426e-09	-0.00423884	0.00487078	0.384159	0.804965	0.731116	Brain_Caudate_basal_ganglia
Meta	ENSG00000111364	12	DDX55	124086624	rs7316613	C	T	0.877483	0.87073	0.0980086	6.4372e-19	-0.00310085	0.00334878	0.354465	0.44741	0.715359	Brain_Caudate_basal_ganglia
Meta	ENSG00000168778	12	TCTN2	124155660	rs77724571	A	G	0.0452539	-0.716812	0.0899169	1.56206e-15	0.00711484	0.00634092	0.261841	0.714307	0.658035	Brain_Caudate_basal_ganglia
Meta	ENSG00000185344	12	ATP6V0A2	124196865	rs66647364	C	A	0.400662	0.330072	0.0586237	1.79845e-08	0.0103008	0.00691174	0.136137	0.524081	0.51151	Brain_Caudate_basal_ganglia
Meta	ENSG00000250091	12	DNAH10OS	124410971	rs7958691	T	G	0.360927	0.219366	0.0401996	4.84467e-08	0.00683789	0.0105594	0.517266	0.0598448	0.813682	Brain_Caudate_basal_ganglia
Meta	ENSG00000081760	12	AACS	125549925	rs11058046	T	C	0.231788	0.383191	0.0664432	8.06025e-09	0.0250528	0.00872614	0.00409171	0.210002	0.0922641	Brain_Caudate_basal_ganglia
Meta	ENSG00000249926	12	RP11-495K9.6	132147141	rs7313017	C	T	0.427152	-0.506326	0.0919672	3.68111e-08	0.00711004	0.00472254	0.132181	0.607878	0.504253	Brain_Caudate_basal_ganglia
Meta	ENSG00000185684	12	EP400NL	132568828	rs61942869	A	G	0.133554	-0.584452	0.0811435	5.90337e-13	0.00393531	0.00482187	0.414421	0.772675	0.748154	Brain_Caudate_basal_ganglia
Meta	ENSG00000185163	12	DDX51	132621139	rs1133694	T	C	0.169978	0.315991	0.0545556	6.95159e-09	0.00348111	0.00856566	0.684446	0.374079	0.901967	Brain_Caudate_basal_ganglia
Meta	ENSG00000256576	12	RP13-977J11.2	132671287	rs112664491	G	C	0.192053	1.02215	0.135953	5.54519e-14	-0.00205449	0.00294768	0.485812	0.672711	0.794512	Brain_Caudate_basal_ganglia
Meta	ENSG00000177084	12	POLE	133200348	rs11147004	A	G	0.413907	0.666352	0.0641852	3.00355e-25	0.00405191	0.00362279	0.263374	0.205597	0.658035	Brain_Caudate_basal_ganglia
Meta	ENSG00000196458	12	ZNF605	133498019	rs11612046	C	T	0.232892	0.301886	0.054853	3.72218e-08	-0.00629377	0.00967411	0.515319	0.0768967	0.813682	Brain_Caudate_basal_ganglia
Meta	ENSG00000227879	13	PSPC1P1	19775777	rs676595	G	A	0.937086	-0.95014	0.151452	3.52961e-10	0.00431515	0.00385084	0.262469	0.387678	0.658035	Brain_Caudate_basal_ganglia
Meta	ENSG00000032742	13	IFT88	21140585	rs2480431	T	G	0.192053	0.483654	0.0710535	9.97263e-12	0.0134394	0.00592136	0.0232294	0.359875	0.237124	Brain_Caudate_basal_ganglia
Meta	ENSG00000132953	13	XPO4	21351469	rs7321635	C	A	0.629139	0.299486	0.052382	1.08201e-08	-0.000333905	0.00768005	0.965321	0.156288	0.986284	Brain_Caudate_basal_ganglia
Meta	ENSG00000027001	13	MIPEP	24304328	rs75783226	A	G	0.147903	0.816116	0.101711	1.02489e-15	0.00490126	0.00384728	0.202679	0.60032	0.60775	Brain_Caudate_basal_ganglia
Meta	ENSG00000205822	13	TPTE2P6	24982295	rs4770718	G	A	0.204194	-0.874394	0.117969	1.24376e-13	-0.00320222	0.00300471	0.286544	0.231356	0.670572	Brain_Caudate_basal_ganglia
Meta	ENSG00000253771	13	TPTE2P1	25498815	rs34592838	G	A	0.103753	1.33158	0.161893	1.95119e-16	-0.00728458	0.00298803	0.0147719	0.55241	0.193367	Brain_Caudate_basal_ganglia
Meta	ENSG00000132970	13	WASF3	27131840	rs1088191	T	C	0.254967	0.283151	0.0461853	8.74606e-10	-0.0257813	0.00946189	0.00643498	0.0227968	0.120674	Brain_Caudate_basal_ganglia
Meta	ENSG00000122034	13	GTF3A	27998681	rs2146819	T	C	0.428256	-0.233345	0.0396977	4.15135e-09	0.00557115	0.00947562	0.556569	0.809	0.836071	Brain_Caudate_basal_ganglia
Meta	ENSG00000186184	13	POLR1D	28194903	rs34767548	A	G	0.134658	0.571274	0.0777468	2.01384e-13	-0.0126034	0.00585825	0.0314449	0.590426	0.281402	Brain_Caudate_basal_ganglia
Meta	ENSG00000122025	13	FLT3	28577411	rs61944700	A	T	0.200883	0.690406	0.103568	2.62473e-11	-0.00144842	0.0043507	0.739197	0.0335097	0.92259	Brain_Caudate_basal_ganglia
Meta	ENSG00000238121	13	LINC00426	30914407	rs7981087	T	C	0.14128	-0.501173	0.0830405	1.58682e-09	-0.0149649	0.00611242	0.0143541	0.459398	0.190135	Brain_Caudate_basal_ganglia
Meta	ENSG00000175664	13	TEX26	31506840	rs12857479	A	G	0.389625	-0.386094	0.0553052	2.92764e-12	0.000518009	0.00647553	0.936241	0.838177	0.980602	Brain_Caudate_basal_ganglia
Meta	ENSG00000120669	13	SOHLH2	36742345	rs978746	G	A	0.443709	0.916329	0.0808602	9.08251e-30	0.00272828	0.00241293	0.258184	0.503544	0.658035	Brain_Caudate_basal_ganglia
Meta	ENSG00000242715	13	CCDC169	36801182	rs73169235	T	C	0.205298	-0.607011	0.0907238	2.22022e-11	0.00477751	0.00483057	0.322656	0.0589851	0.688268	Brain_Caudate_basal_ganglia
Meta	ENSG00000120693	13	SMAD9	37418968	rs12427732	T	C	0.232892	0.50111	0.0814588	7.66562e-10	-0.00179601	0.00579451	0.756598	0.703327	0.93338	Brain_Caudate_basal_ganglia
Meta	ENSG00000102710	13	SUPT20H	37583449	rs9547711	C	T	0.462472	0.250939	0.0449548	2.37726e-08	-0.00797006	0.00967007	0.409826	0.00298977	0.745504	Brain_Caudate_basal_ganglia
Meta	ENSG00000223685	13	LINC00571	38624954	rs2485290	C	A	0.326711	0.629215	0.10059	3.96962e-10	-0.00143035	0.00366249	0.696137	0.0218897	0.90649	Brain_Caudate_basal_ganglia
Meta	ENSG00000236354	13	LINC00437	39107480	rs9532272	A	G	0.407285	-0.629657	0.0947162	2.97447e-11	0.0019058	0.00382236	0.618067	0.488465	0.862766	Brain_Caudate_basal_ganglia
Meta	ENSG00000150893	13	FREM2	39261266	rs9548450	A	T	0.357616	-0.832998	0.0796695	1.38014e-25	-0.00120048	0.00288345	0.677164	0.418074	0.901967	Brain_Caudate_basal_ganglia
Meta	ENSG00000133103	13	COG6	40229764	rs10467367	G	A	0.228477	-0.363546	0.0616571	3.71852e-09	0.00770191	0.00699967	0.27119	0.0148216	0.663587	Brain_Caudate_basal_ganglia
Meta	ENSG00000168852	13	TPTE2P5	41396432	rs9532650	G	A	0.683223	0.549252	0.0967143	1.35388e-08	-0.0069185	0.00453622	0.127217	0.0593757	0.504253	Brain_Caudate_basal_ganglia
Meta	ENSG00000176268	13	CYCSP34	41437735	rs7333447	T	A	0.703091	0.641903	0.0947211	1.22893e-11	-0.00202523	0.00359554	0.573257	0.0702446	0.845823	Brain_Caudate_basal_ganglia
Meta	ENSG00000102763	13	VWA8	42140973	rs11842643	A	G	0.0695364	-0.660152	0.111882	3.62546e-09	0.0022722	0.00576912	0.693687	0.452389	0.90649	Brain_Caudate_basal_ganglia
Meta	ENSG00000120675	13	DNAJC15	43597339	rs17553284	T	C	0.224062	-0.933167	0.0609848	7.45612e-53	0.00246473	0.00311187	0.428337	0.809543	0.762222	Brain_Caudate_basal_ganglia
Meta	ENSG00000227258	13	SMIM2-AS1	44716682	rs9525917	G	A	0.762693	-1.0292	0.106511	4.33577e-22	-0.00378935	0.00255649	0.138274	0.782549	0.515974	Brain_Caudate_basal_ganglia
Meta	ENSG00000235903	13	CPB2-AS1	46626941	rs17600984	A	C	0.259382	1.02087	0.0709557	6.20595e-47	-0.00274276	0.00255397	0.282859	0.422302	0.670572	Brain_Caudate_basal_ganglia
Meta	ENSG00000136143	13	SUCLA2	48510622	rs7982822	A	G	0.0673289	0.364373	0.0624866	5.50227e-09	-0.00356777	0.0126392	0.777731	0.952684	0.941917	Brain_Caudate_basal_ganglia
Meta	ENSG00000102547	13	CAB39L	49882786	rs35214871	T	G	0.125828	-0.461252	0.0737465	3.98644e-10	0.00910565	0.00772644	0.238595	0.0849896	0.645929	Brain_Caudate_basal_ganglia
Meta	ENSG00000136144	13	RCBTB1	50106082	rs1325658	G	T	0.0540839	-0.501584	0.0760425	4.22116e-11	0.000996842	0.00777684	0.898006	0.0633555	0.967502	Brain_Caudate_basal_ganglia
Meta	ENSG00000123179	13	EBPL	50234859	rs9568308	T	C	0.0816777	-0.973206	0.0945381	7.47402e-25	-0.00606244	0.00394878	0.124718	0.0200306	0.503176	Brain_Caudate_basal_ganglia
Meta	ENSG00000204977	13	TRIM13	50570024	rs6561575	A	G	0.135762	0.40111	0.0630007	1.93071e-10	0.00648201	0.00828992	0.434265	0.287443	0.766971	Brain_Caudate_basal_ganglia
Meta	ENSG00000237152	13	DLEU7-AS1	51381992	rs2812238	C	T	0.14128	-0.700243	0.0984445	1.13488e-12	-0.00542669	0.00393056	0.167389	0.169411	0.55694	Brain_Caudate_basal_ganglia
Meta	ENSG00000233672	13	RNASEH2B-AS1	51450822	rs9526708	A	G	0.270419	-0.6583	0.106691	6.82333e-10	-0.00303813	0.00398014	0.445272	0.64503	0.770161	Brain_Caudate_basal_ganglia
Meta	ENSG00000136104	13	RNASEH2B	51483814	rs9535526	T	C	0.584989	0.480671	0.0421597	4.12395e-30	0.00936191	0.00465001	0.044082	0.391731	0.323872	Brain_Caudate_basal_ganglia
Meta	ENSG00000123201	13	GUCY1B2	51568647	rs9535567	A	G	0.666667	-1.2165	0.0985736	5.44555e-35	-0.00147965	0.00205857	0.472278	0.888974	0.786581	Brain_Caudate_basal_ganglia
Meta	ENSG00000136108	13	CKAP2	53029564	rs9526927	T	C	0.540839	-0.40925	0.0541883	4.27436e-14	-0.00244349	0.00562934	0.664242	0.647592	0.89283	Brain_Caudate_basal_ganglia
Meta	ENSG00000139675	13	HNRNPA1L2	53191605	rs4284531	G	A	0.334437	-0.413558	0.0712562	6.48214e-09	-0.00483608	0.00634188	0.445725	0.399038	0.770406	Brain_Caudate_basal_ganglia
Meta	ENSG00000139734	13	DIAPH3	60239717	rs341540	T	A	0.745033	-0.293589	0.0499615	4.19527e-09	-0.0330394	0.00992159	0.000868301	0.0387395	0.0402554	Brain_Caudate_basal_ganglia
Meta	ENSG00000226846	13	LINC00348	71589273	rs9542606	T	C	0.0309051	-0.963101	0.175118	3.80366e-08	-0.00249195	0.00531474	0.639159	0.440025	0.879799	Brain_Caudate_basal_ganglia
Meta	ENSG00000083535	13	PIBF1	73356197	rs9573069	G	C	0.282561	-0.463895	0.0718222	1.05441e-10	0.00172453	0.00539576	0.749266	0.136772	0.928115	Brain_Caudate_basal_ganglia
Meta	ENSG00000118939	13	UCHL3	76123619	rs9543976	A	G	0.87638	0.52782	0.0527403	1.40704e-23	0.00947293	0.00557524	0.0892989	0.482505	0.438998	Brain_Caudate_basal_ganglia
Meta	ENSG00000229865	13	RPL31P54	78996958	rs9574240	A	G	0.242826	-0.893357	0.0866542	6.38636e-25	0.000895499	0.00313545	0.775181	0.0729237	0.94007	Brain_Caudate_basal_ganglia
Meta	ENSG00000227354	13	RBM26-AS1	79980444	rs2296286	A	C	0.0739514	1.42835	0.13402	1.60386e-26	0.00378059	0.0031704	0.233079	0.0123428	0.635167	Brain_Caudate_basal_ganglia
Meta	ENSG00000236240	13	GPC5-IT1	93136859	rs2149063	C	T	0.195364	0.82407	0.139539	3.51281e-09	-0.00303372	0.00367653	0.409282	0.727463	0.745326	Brain_Caudate_basal_ganglia
Meta	ENSG00000183098	13	GPC6	93879095	rs1328368	A	G	0.502208	0.451512	0.0687777	5.21022e-11	0.00952356	0.00508389	0.0610296	0.0252603	0.365084	Brain_Caudate_basal_ganglia
Meta	ENSG00000152749	13	GPR180	95254157	rs3897473	G	T	0.647903	0.357709	0.0541925	4.09185e-11	0.0120209	0.00668274	0.0720497	0.186161	0.394913	Brain_Caudate_basal_ganglia
Meta	ENSG00000260992	13	DOCK9-AS2	99740073	rs2390189	A	G	0.283664	-0.422926	0.0713795	3.12238e-09	-0.00425606	0.00572003	0.456839	0.652076	0.780014	Brain_Caudate_basal_ganglia
Meta	ENSG00000125247	13	TMTC4	101256181	rs7993116	G	T	0.236203	-0.32887	0.0496288	3.43502e-11	0.004257	0.00823503	0.605199	0.0368429	0.858544	Brain_Caudate_basal_ganglia
Meta	ENSG00000237082	13	COX5BP6	101276129	rs56143327	G	C	0.237307	-0.603582	0.0883376	8.33462e-12	0.00182245	0.00448124	0.684239	0.00751539	0.901967	Brain_Caudate_basal_ganglia
Meta	ENSG00000272143	13	FGF14-AS2	103046980	rs3168724	C	A	0.256071	-0.425773	0.0509457	6.41216e-17	-0.0147966	0.00590832	0.0122669	0.0256537	0.171326	Brain_Caudate_basal_ganglia
Meta	ENSG00000250878	13	METTL21EP	103532449	rs873601	A	G	0.733996	0.553988	0.0621603	5.00094e-19	0.000722037	0.00433298	0.867655	0.448256	0.960013	Brain_Caudate_basal_ganglia
Meta	ENSG00000272274	13	LINC00551	107270158	rs9520100	G	A	0.609272	-0.62031	0.0963735	1.22245e-10	0.00531992	0.00379883	0.16139	0.315074	0.548357	Brain_Caudate_basal_ganglia
Meta	ENSG00000230156	13	LINC00443	107306264	rs3759453	A	G	0.613687	-0.825836	0.0778475	2.72407e-26	0.00435922	0.00281521	0.121513	0.314093	0.498545	Brain_Caudate_basal_ganglia
Meta	ENSG00000102606	13	ARHGEF7	111766906	rs9515381	C	T	0.392936	-0.333458	0.0408366	3.1967e-16	0.0116956	0.00704456	0.0968673	0.60031	0.454096	Brain_Caudate_basal_ganglia
Meta	ENSG00000153495	13	TEX29	111968531	rs1536053	T	C	0.311258	0.601275	0.0818741	2.07467e-13	-0.0118082	0.0043032	0.00606847	0.0332216	0.115752	Brain_Caudate_basal_ganglia
Meta	ENSG00000226903	13	LINC00354	112554299	rs7318659	C	T	0.388521	0.599278	0.0933716	1.37889e-10	-0.00433855	0.00406147	0.28542	0.768489	0.670572	Brain_Caudate_basal_ganglia
Meta	ENSG00000126217	13	MCF2L	113548692	rs4907579	G	A	0.780353	-0.583087	0.0726137	9.74842e-16	0.00154351	0.00497724	0.756475	0.979224	0.93338	Brain_Caudate_basal_ganglia
Meta	ENSG00000267868	13	RP11-120K24.3	113619149	rs3011478	C	T	0.983444	1.19831	0.209365	1.04326e-08	0.00358839	0.00678853	0.597086	0.266182	0.858055	Brain_Caudate_basal_ganglia
Meta	ENSG00000235280	13	MCF2L-AS1	113621798	rs3011475	C	T	0.729581	-0.428444	0.0675468	2.2545e-10	0.00233403	0.00561374	0.677578	0.672351	0.901967	Brain_Caudate_basal_ganglia
Meta	ENSG00000057593	13	F7	113760105	rs9670502	T	G	0.118102	-0.45232	0.0741445	1.05722e-09	0.00221082	0.00730471	0.762151	0.248948	0.934022	Brain_Caudate_basal_ganglia
Meta	ENSG00000150401	13	DCUN1D2	114110134	rs2260854	G	A	0.311258	-0.335223	0.0612472	4.4179e-08	-0.000596618	0.00716024	0.933594	0.853548	0.980289	Brain_Caudate_basal_ganglia
Meta	ENSG00000150403	13	TMCO3	114145310	rs9577570	T	C	0.169978	-0.318164	0.0449329	1.43246e-12	-0.00125721	0.00880228	0.886426	0.676064	0.967502	Brain_Caudate_basal_ganglia
Meta	ENSG00000184497	13	TMEM255B	114462216	rs7400002	G	A	0.239514	-0.686654	0.0800787	9.93149e-18	-0.00116507	0.00364338	0.749137	0.325083	0.928115	Brain_Caudate_basal_ganglia
Meta	ENSG00000169062	13	UPF3A	115047059	rs3752107	A	G	0.0750552	-0.834035	0.135511	7.51936e-10	0.00383677	0.00578882	0.507465	0.0275674	0.807033	Brain_Caudate_basal_ganglia
Meta	ENSG00000258768	14	CTD-2292M16.8	20728639	rs9796390	A	G	0.307947	0.231211	0.0401569	8.52749e-09	-0.00951512	0.010084	0.34538	0.337759	0.704025	Brain_Caudate_basal_ganglia
Meta	ENSG00000100814	14	CCNB1IP1	20779527	rs2297732	G	A	0.591611	0.672257	0.0730832	3.62932e-20	-0.00595011	0.00333587	0.074477	0.161105	0.403376	Brain_Caudate_basal_ganglia
Meta	ENSG00000092094	14	OSGEP	20914570	rs2275006	G	A	0.600442	0.728639	0.0600714	7.36506e-34	0.00288209	0.00302866	0.341298	0.281075	0.703694	Brain_Caudate_basal_ganglia
Meta	ENSG00000258515	14	RP11-203M5.7	20919464	rs2275006	G	A	0.600442	0.429114	0.0578112	1.14775e-13	0.0048938	0.00516906	0.343767	0.217571	0.703984	Brain_Caudate_basal_ganglia
Meta	ENSG00000092203	14	TOX4	21944756	rs8011582	T	C	0.619205	0.277501	0.0432191	1.35558e-10	0.00504503	0.00832542	0.544529	0.0942348	0.829939	Brain_Caudate_basal_ganglia
Meta	ENSG00000129562	14	DAD1	23033805	rs3811190	C	T	0.0927152	0.398914	0.0581437	6.84613e-12	-0.00601633	0.00906701	0.506984	0.247192	0.807033	Brain_Caudate_basal_ganglia
Meta	ENSG00000100461	14	RBM23	23369854	rs12589539	C	T	0.571744	0.431486	0.0568778	3.29423e-14	-0.0032446	0.00557859	0.560825	0.00345332	0.838047	Brain_Caudate_basal_ganglia
Meta	ENSG00000257285	14	RP11-298I3.1	23398818	rs8006409	G	A	0.607064	0.712872	0.0880202	5.54315e-16	0.00238472	0.00310012	0.441754	0.0026197	0.769034	Brain_Caudate_basal_ganglia
Meta	ENSG00000092036	14	HAUS4	23415437	rs2145542	T	C	0.522075	-0.546882	0.0496643	3.3606e-28	0.0020114	0.00439232	0.646998	0.0264984	0.882709	Brain_Caudate_basal_ganglia
Meta	ENSG00000092068	14	SLC7A8	23594504	rs3783436	C	T	0.35872	0.36435	0.0408931	5.11174e-19	0.00768492	0.0066433	0.247357	0.393249	0.646984	Brain_Caudate_basal_ganglia
Meta	ENSG00000157326	14	DHRS4	24422795	rs74038849	G	A	0.00220751	-2.09645	0.339777	6.82532e-10	-0.00214649	0.0029304	0.463871	0.157647	0.782416	Brain_Caudate_basal_ganglia
Meta	ENSG00000187630	14	DHRS4L2	24439148	rs10151793	C	G	0.0584989	-0.840248	0.111963	6.15741e-14	0.00392741	0.00419818	0.349529	0.67771	0.708023	Brain_Caudate_basal_ganglia
Meta	ENSG00000100908	14	EMC9	24608174	rs2236352	C	T	0.236203	-0.289392	0.0419786	5.43226e-12	0.00760215	0.00836624	0.363525	0.502753	0.716022	Brain_Caudate_basal_ganglia
Meta	ENSG00000092295	14	TGM1	24718320	rs941504	T	C	0.953642	0.792382	0.111872	1.41126e-12	-0.00340745	0.00557368	0.54097	0.119571	0.829471	Brain_Caudate_basal_ganglia
Meta	ENSG00000157379	14	DHRS1	24759804	rs12892419	T	G	0.506623	-0.604279	0.0615024	8.76165e-23	-0.00330973	0.00398594	0.40634	0.848568	0.744028	Brain_Caudate_basal_ganglia
Meta	ENSG00000139899	14	CBLN3	24895738	rs4344657	C	G	0.719647	0.467515	0.0652702	7.90697e-13	0.000427794	0.00513387	0.933591	0.297308	0.980289	Brain_Caudate_basal_ganglia
Meta	ENSG00000196792	14	STRN3	31363005	rs7146946	C	T	0.270419	0.397284	0.0677903	4.6152e-09	-0.00704785	0.00665401	0.289514	0.590424	0.672469	Brain_Caudate_basal_ganglia
Meta	ENSG00000203546	14	RP11-176H8.1	31803518	rs34024670	A	G	0.392936	0.80201	0.0771021	2.42994e-25	0.00211967	0.00299941	0.479755	0.0345357	0.791325	Brain_Caudate_basal_ganglia
Meta	ENSG00000129480	14	DTD2	31915242	rs17097898	T	C	0.151214	-0.563381	0.083434	1.45407e-11	0.00550249	0.00538698	0.307045	0.633982	0.685563	Brain_Caudate_basal_ganglia
Meta	ENSG00000092020	14	PPP2R3C	35554673	rs8019351	C	A	0.371965	-0.349348	0.0530061	4.37722e-11	0.00686994	0.0066657	0.302709	0.22525	0.683896	Brain_Caudate_basal_ganglia
Meta	ENSG00000174373	14	RALGAPA1	36007558	rs4981304	A	G	0.119205	0.46996	0.0809365	6.37822e-09	-0.0195761	0.00778929	0.0119638	0.639333	0.169217	Brain_Caudate_basal_ganglia
Meta	ENSG00000165502	14	RPL36AL	50085237	rs3007042	G	A	0.764901	0.455877	0.0453187	8.35495e-24	-0.00394843	0.00549796	0.472657	0.200226	0.786581	Brain_Caudate_basal_ganglia
Meta	ENSG00000125375	14	ATP5S	50779044	rs6572659	A	G	0.610375	-0.295571	0.0508777	6.26813e-09	0.0128565	0.00776524	0.0977942	0.80521	0.454096	Brain_Caudate_basal_ganglia
Meta	ENSG00000131969	14	ABHD12B	51338878	rs12050195	A	G	0.328918	-0.260145	0.0428055	1.22168e-09	0.00345961	0.00924317	0.70819	0.703084	0.914632	Brain_Caudate_basal_ganglia
Meta	ENSG00000258711	14	RP11-218E20.3	51422977	rs71422007	G	C	0.162252	0.840718	0.14241	3.55825e-09	-0.00368732	0.00385718	0.33909	0.586769	0.703694	Brain_Caudate_basal_ganglia
Meta	ENSG00000087301	14	TXNDC16	52897308	rs80328152	G	A	0.0618102	-0.537677	0.085966	3.9871e-10	0.0137629	0.00865378	0.111746	0.0682975	0.480681	Brain_Caudate_basal_ganglia
Meta	ENSG00000126775	14	ATG14	55833110	rs7146748	A	G	0.444812	0.286733	0.0480586	2.42672e-09	-0.00488259	0.00806304	0.544812	0.156166	0.829939	Brain_Caudate_basal_ganglia
Meta	ENSG00000131966	14	ACTR10	58666798	rs117786767	C	A	0.0386313	-0.671562	0.0817841	2.1862e-16	-0.0265054	0.00852664	0.00188017	0.0250188	0.0575779	Brain_Caudate_basal_ganglia
Meta	ENSG00000181619	14	GPR135	59895740	rs1272107	A	G	0.586093	0.33083	0.0511559	9.99074e-11	0.00362724	0.00667355	0.586769	0.675887	0.854496	Brain_Caudate_basal_ganglia
Meta	ENSG00000126790	14	L3HYPDH	59927081	rs1253098	G	A	0.452539	-0.646726	0.0639558	4.88362e-24	0.00386562	0.00357686	0.279817	0.736792	0.670572	Brain_Caudate_basal_ganglia
Meta	ENSG00000100612	14	DHRS7	60610838	rs1254038	C	A	0.154525	-0.315574	0.055415	1.2356e-08	0.0196467	0.00922522	0.0331983	0.292322	0.287633	Brain_Caudate_basal_ganglia
Meta	ENSG00000258289	14	CHURC1	65381079	rs10142016	G	T	0.220751	0.679401	0.0569256	7.78573e-33	0.00824256	0.00374396	0.0276964	0.620608	0.259951	Brain_Caudate_basal_ganglia
Meta	ENSG00000171723	14	GPHN	66974125	rs145019692	C	T	0.00883002	0.606829	0.106323	1.14713e-08	0.00428457	0.0192952	0.824272	0.55928	0.948844	Brain_Caudate_basal_ganglia
Meta	ENSG00000100564	14	PIGH	68048672	rs61990117	C	A	0.0971302	0.571372	0.094097	1.26201e-09	0.00735073	0.00658782	0.264505	0.265684	0.658035	Brain_Caudate_basal_ganglia
Meta	ENSG00000259038	14	CTD-2325P2.4	69093883	rs2273485	T	G	0.142384	0.466611	0.0675043	4.76792e-12	0.0210025	0.00769734	0.00636151	0.6917	0.11997	Brain_Caudate_basal_ganglia
Meta	ENSG00000133983	14	COX16	70791798	rs11622440	A	C	0.165563	-0.46854	0.0702786	2.61279e-11	0.00256115	0.00620135	0.679608	0.584681	0.901967	Brain_Caudate_basal_ganglia
Meta	ENSG00000259158	14	ADAM20P1	70935598	rs10135356	C	T	0.089404	-0.54592	0.0967	1.64703e-08	0.0120897	0.00624059	0.052713	0.0649812	0.347739	Brain_Caudate_basal_ganglia
Meta	ENSG00000258695	14	RP3-414A15.2	73989582	rs11626972	G	A	0.427152	-0.589437	0.0885609	2.81901e-11	-0.00203584	0.003914	0.602964	0.463309	0.858055	Brain_Caudate_basal_ganglia
Meta	ENSG00000184227	14	ACOT1	74003818	rs35417585	G	A	0.258278	0.798921	0.108911	2.20798e-13	0.00112652	0.00350809	0.748119	0.410193	0.928115	Brain_Caudate_basal_ganglia
Meta	ENSG00000258408	14	NT5CP2	74005925	rs11626972	G	A	0.427152	-0.739051	0.0848804	3.12106e-18	-0.0016237	0.00311768	0.602503	0.616695	0.858055	Brain_Caudate_basal_ganglia
Meta	ENSG00000119673	14	ACOT2	74034324	rs11626972	G	A	0.427152	-0.502684	0.0609716	1.65775e-16	-0.00238719	0.00458459	0.602577	0.645743	0.858055	Brain_Caudate_basal_ganglia
Meta	ENSG00000205669	14	ACOT6	74077649	rs10150828	T	C	0.474614	-0.628409	0.0805829	6.27494e-15	-0.00286438	0.00367842	0.436158	0.489637	0.767421	Brain_Caudate_basal_ganglia
Meta	ENSG00000259065	14	RP5-1021I20.1	74254063	rs74576495	A	G	0.142384	1.21771	0.0939362	1.97916e-38	-0.00336698	0.00280418	0.229868	0.213726	0.632115	Brain_Caudate_basal_ganglia
Meta	ENSG00000258586	14	RP5-1021I20.2	74289262	rs74576495	A	G	0.142384	1.27095	0.116839	1.47072e-27	-0.00322593	0.00269155	0.230707	0.412485	0.632115	Brain_Caudate_basal_ganglia
Meta	ENSG00000140043	14	PTGR2	74318547	rs8020267	G	A	0.900662	-0.753233	0.0842273	3.7924e-19	-0.0095588	0.00528686	0.0706019	0.286408	0.391805	Brain_Caudate_basal_ganglia
Meta	ENSG00000205659	14	LIN52	74551499	rs11622838	G	A	0.644592	-0.387523	0.0662016	4.80825e-09	0.0136766	0.00637845	0.0320177	0.249349	0.282738	Brain_Caudate_basal_ganglia
Meta	ENSG00000119718	14	EIF2B2	75469614	rs175435	T	C	0.451435	-0.299414	0.0452777	3.77029e-11	0.00734769	0.00743122	0.322781	0.433193	0.688268	Brain_Caudate_basal_ganglia
Meta	ENSG00000259081	14	RP11-488C13.6	77240627	rs57335731	C	A	0.0927152	0.740782	0.132168	2.08408e-08	-0.00337481	0.00489689	0.490713	0.94549	0.794512	Brain_Caudate_basal_ganglia
Meta	ENSG00000100577	14	GSTZ1	77787227	rs2193594	G	A	0.306843	0.358847	0.0511389	2.26514e-12	-0.00696676	0.00676138	0.302834	0.300335	0.683896	Brain_Caudate_basal_ganglia
Meta	ENSG00000165555	14	NOXRED1	77860364	rs1061638	G	A	0.687638	0.473022	0.0767124	6.99607e-10	0.00232547	0.00487696	0.633484	0.866427	0.872707	Brain_Caudate_basal_ganglia
Meta	ENSG00000100593	14	ISM2	77940740	rs8021376	A	C	0.368653	0.333596	0.0568197	4.32833e-09	-0.00389693	0.00692644	0.573696	0.436091	0.845823	Brain_Caudate_basal_ganglia
Meta	ENSG00000197734	14	C14orf178	78227173	rs1985149	T	C	0.10596	0.918892	0.158024	6.06789e-09	0.000544134	0.00435407	0.900546	0.523251	0.967502	Brain_Caudate_basal_ganglia
Meta	ENSG00000165409	14	TSHR	81421333	rs179245	C	G	0.634658	0.426779	0.0669591	1.84492e-10	0.00164019	0.00539535	0.761127	0.198216	0.933473	Brain_Caudate_basal_ganglia
Meta	ENSG00000042317	14	SPATA7	88851268	rs10150594	G	A	0.350993	-0.785664	0.0618611	5.87923e-37	-0.00572764	0.00296199	0.0531487	0.0481755	0.34807	Brain_Caudate_basal_ganglia
Meta	ENSG00000258983	14	RP11-507K2.2	88965678	rs10129917	T	C	0.256071	0.795514	0.0831752	1.12942e-21	0.00527961	0.00331462	0.111199	0.0447655	0.478946	Brain_Caudate_basal_ganglia
Meta	ENSG00000258789	14	RP11-507K2.3	89017941	rs11845147	A	G	0.303532	-0.582115	0.0823976	1.60951e-12	-0.00824579	0.0041199	0.0453434	0.163491	0.326663	Brain_Caudate_basal_ganglia
Meta	ENSG00000140025	14	EFCAB11	90261013	rs7141637	A	C	0.0860927	0.595606	0.0938964	2.25003e-10	0	0.00604426	1	0.34248	1	Brain_Caudate_basal_ganglia
Meta	ENSG00000165929	14	TC2N	92246095	rs10498632	G	A	0.362031	0.367976	0.0610817	1.69816e-09	0.000815271	0.00652357	0.900545	0.938264	0.967502	Brain_Caudate_basal_ganglia
Meta	ENSG00000165934	14	CPSF2	92588281	rs34854601	T	C	0.173289	-0.301601	0.052429	8.79038e-09	-0.00994692	0.00976959	0.308606	0.632084	0.687669	Brain_Caudate_basal_ganglia
Meta	ENSG00000133958	14	UNC79	93799565	rs1044780	C	T	0.18543	0.201715	0.0359858	2.07776e-08	0.017847	0.0132769	0.178879	0.145828	0.574984	Brain_Caudate_basal_ganglia
Meta	ENSG00000165948	14	IFI27L1	94547628	rs2402415	G	A	0.536424	0.360818	0.061235	3.80754e-09	0.000831444	0.00637597	0.896248	0.430358	0.967502	Brain_Caudate_basal_ganglia
Meta	ENSG00000119632	14	IFI27L2	94594116	rs2273514	C	T	0.213024	-0.33227	0.0432353	1.52819e-14	0.00270864	0.0078329	0.729491	0.958749	0.920591	Brain_Caudate_basal_ganglia
Meta	ENSG00000258702	14	RP11-433J8.1	97059070	rs75564413	A	G	0.0871965	-0.766902	0.0635141	1.44023e-33	0.0024775	0.00430792	0.565221	0.70191	0.84105	Brain_Caudate_basal_ganglia
Meta	ENSG00000100749	14	VRK1	97263641	rs77347253	C	T	0.128035	-0.37894	0.0522292	4.00707e-13	0.00237505	0.00976956	0.807923	0.147996	0.948288	Brain_Caudate_basal_ganglia
Meta	ENSG00000182218	14	HHIPL1	100111447	rs9805960	T	C	0.390728	-0.249204	0.0413848	1.72662e-09	-0.00882811	0.00974161	0.364816	0.644236	0.716022	Brain_Caudate_basal_ganglia
Meta	ENSG00000176473	14	WDR25	100842755	rs2273803	C	T	0.502208	0.342474	0.0611118	2.09389e-08	0.00613185	0.00709274	0.387299	0.624223	0.731116	Brain_Caudate_basal_ganglia
Meta	ENSG00000256705	14	CTD-2017C7.1	102299772	rs67245746	T	C	0.169978	0.698582	0.124765	2.15379e-08	-0.00687106	0.00432885	0.112451	0.572503	0.48309	Brain_Caudate_basal_ganglia
Meta	ENSG00000271780	14	RP11-1017G21.5	102414684	rs2448241	A	G	0.0960265	0.740846	0.126037	4.15189e-09	-0.00499429	0.00453468	0.270742	0.0463912	0.66305	Brain_Caudate_basal_ganglia
Meta	ENSG00000156381	14	ANKRD9	102973179	rs2273905	C	T	0.62362	0.322931	0.0369847	2.51361e-18	-0.00216765	0.00743607	0.770666	0.935338	0.937378	Brain_Caudate_basal_ganglia
Meta	ENSG00000259775	14	RP11-45P15.4	103798011	rs12896	T	C	0.111479	-0.710813	0.0782506	1.04842e-19	-0.011114	0.00466518	0.0172032	0.350241	0.208188	Brain_Caudate_basal_ganglia
Meta	ENSG00000256053	14	APOPT1	104029299	rs7154948	T	C	0.369757	0.361532	0.0553168	6.33278e-11	-0.0118938	0.00661699	0.0722611	0.080084	0.395422	Brain_Caudate_basal_ganglia
Meta	ENSG00000269958	14	RP11-73M18.8	104162690	rs12586322	G	C	0.208609	-0.307655	0.044739	6.12718e-12	0.00812599	0.00949992	0.392344	0.15584	0.731237	Brain_Caudate_basal_ganglia
Meta	ENSG00000156414	14	TDRD9	104394799	rs7144813	C	G	0.384106	-0.299466	0.0467548	1.50344e-10	-0.00868212	0.00747042	0.245154	0.013987	0.646984	Brain_Caudate_basal_ganglia
Meta	ENSG00000184601	14	C14orf180	105046021	rs2498786	G	C	0.607064	0.310473	0.0542386	1.03917e-08	0.0090185	0.00757373	0.233748	0.119135	0.636268	Brain_Caudate_basal_ganglia
Meta	ENSG00000258701	14	LINC00638	105287538	rs11629188	G	C	0.169978	-0.668425	0.0906284	1.63792e-13	-0.00628343	0.00412821	0.127991	0.0797246	0.504253	Brain_Caudate_basal_ganglia
Meta	ENSG00000140104	14	C14orf79	105452112	rs2582574	G	A	0.196468	0.56448	0.0548617	7.88736e-25	0.00602324	0.00464306	0.194543	0.693457	0.59721	Brain_Caudate_basal_ganglia
Meta	ENSG00000183828	14	NUDT14	105639275	rs3759782	C	T	0.633554	0.826137	0.0663616	1.41554e-35	-0.00290509	0.0027938	0.298418	0.000337561	0.683896	Brain_Caudate_basal_ganglia
Meta	ENSG00000170113	15	NIPA1	23043277	rs12904026	G	C	0.868653	0.425409	0.0652959	7.26425e-11	0.000940272	0.00728853	0.897352	0.403712	0.967502	Brain_Caudate_basal_ganglia
Meta	ENSG00000259905	15	PWRN1	24738284	rs28670169	G	A	0.433775	0.677426	0.0760714	5.33212e-19	0	0.00324759	1	0.48237	1	Brain_Caudate_basal_ganglia
Meta	ENSG00000206187	15	RP11-1084I9.1	26147507	rs28664753	A	G	0.253863	-0.502815	0.0616417	3.43263e-16	0.0103418	0.00551741	0.0608767	0.377016	0.365084	Brain_Caudate_basal_ganglia
Meta	ENSG00000261377	15	RP11-578F21.12	29034810	rs7167965	G	A	0.133554	-0.665699	0.121395	4.16466e-08	0.00120174	0.0072138	0.867693	0.526764	0.960013	Brain_Caudate_basal_ganglia
Meta	ENSG00000260897	15	DNM1P30	30443075	rs7172117	T	C	0.15894	-0.570338	0.0998866	1.13071e-08	0.0045587	0.005147	0.375779	0.701637	0.726067	Brain_Caudate_basal_ganglia
Meta	ENSG00000166664	15	CHRFAM7A	30653443	rs2128872	T	C	0.128035	0.986212	0.144987	1.03127e-11	0.00314334	0.00367947	0.392943	0.816462	0.731535	Brain_Caudate_basal_ganglia
Meta	ENSG00000215302	15	CTD-3092A11.1	30762982	rs2128873	A	G	0.519868	-0.593466	0.102315	6.61586e-09	-0.00235902	0.00389682	0.544932	0.2782	0.829939	Brain_Caudate_basal_ganglia
Meta	ENSG00000270055	15	CTD-3092A11.2	30780166	rs9672538	G	A	0.0529801	-1.19173	0.181989	5.8172e-11	0.00444732	0.00425019	0.295386	0.349239	0.68085	Brain_Caudate_basal_ganglia
Meta	ENSG00000270015	15	RP11-540B6.6	31218717	rs2955777	C	A	0.607064	0.410503	0.0533036	1.34773e-14	0.00243604	0.00536861	0.650005	0.719988	0.882709	Brain_Caudate_basal_ganglia
Meta	ENSG00000134160	15	TRPM1	31293264	rs3809579	T	C	0.600442	-0.89039	0.0790487	1.97994e-29	-0.00269545	0.00248239	0.277555	0.89938	0.670572	Brain_Caudate_basal_ganglia
Meta	ENSG00000169918	15	OTUD7A	31775329	rs12439888	G	A	0.509934	-0.457756	0.063479	5.5487e-13	-0.0115782	0.00548331	0.034726	0.542423	0.291027	Brain_Caudate_basal_ganglia
Meta	ENSG00000206127	15	GOLGA8O	32737307	rs12594943	T	C	0.37638	0.796955	0.103056	1.04887e-14	-0.000752866	0.00301304	0.802688	0.71882	0.943546	Brain_Caudate_basal_ganglia
Meta	ENSG00000254912	15	RP11-632K20.2	32786204	rs11637626	A	G	0.178808	1.04025	0.11133	9.28879e-21	-0.00134583	0.00298353	0.651927	0.502877	0.884265	Brain_Caudate_basal_ganglia
Meta	ENSG00000223509	15	RP11-632K20.7	32812049	rs11637626	A	G	0.178808	-0.530254	0.0885553	2.1266e-09	0.00264024	0.00586286	0.65247	0.952842	0.884265	Brain_Caudate_basal_ganglia
Meta	ENSG00000232653	15	GOLGA8N	32885657	rs62001766	A	G	0.177704	0.823844	0.109749	6.06589e-14	-0.00121382	0.00388759	0.754866	0.940106	0.932202	Brain_Caudate_basal_ganglia
Meta	ENSG00000198826	15	ARHGAP11A	32907345	rs60252695	C	T	0.258278	-0.491605	0.0752853	6.58178e-11	-0.00244098	0.00530199	0.645236	0.44003	0.882709	Brain_Caudate_basal_ganglia
Meta	ENSG00000166923	15	GREM1	33010175	rs8037112	G	A	0.604857	0.307579	0.0557641	3.47365e-08	0.00292608	0.00749655	0.696298	0.815879	0.90649	Brain_Caudate_basal_ganglia
Meta	ENSG00000248905	15	FMN1	33057747	rs192749688	C	T	0.0331126	2.18295	0.243526	3.13345e-19	0.000183238	0.00393968	0.962903	0.964616	0.986284	Brain_Caudate_basal_ganglia
Meta	ENSG00000259446	15	RP11-489D6.2	33595858	rs2251110	T	G	0.507726	-0.755101	0.085176	7.63795e-19	-0.00490001	0.00296548	0.0984638	0.311724	0.454096	Brain_Caudate_basal_ganglia
Meta	ENSG00000184984	15	CHRM5	34260921	rs6495425	G	A	0.398455	0.805262	0.110584	3.29175e-13	-0.00571243	0.00296198	0.0537829	0.046817	0.348596	Brain_Caudate_basal_ganglia
Meta	ENSG00000182405	15	PGBD4	34394274	rs1436923	A	C	0.906181	-0.578603	0.0967627	2.23673e-09	-0.00881433	0.0058908	0.134579	0.121027	0.50826	Brain_Caudate_basal_ganglia
Meta	ENSG00000215252	15	GOLGA8B	34817408	rs143339655	G	T	0.0286976	-1.25787	0.185016	1.05568e-11	-0.00540596	0.00672513	0.421486	0.418314	0.755597	Brain_Caudate_basal_ganglia
Meta	ENSG00000248508	15	SRP14-AS1	40331512	rs8041057	T	C	0.706402	0.429913	0.0499574	7.59235e-18	-0.00674555	0.00563729	0.231464	0.287123	0.633302	Brain_Caudate_basal_ganglia
Meta	ENSG00000259330	15	LINC00984	40617417	rs12440659	C	G	0.669978	-0.402405	0.0727801	3.21969e-08	-0.00173954	0.00597243	0.770851	0.244661	0.937378	Brain_Caudate_basal_ganglia
Meta	ENSG00000140323	15	DISP2	40650436	rs71472433	C	A	0.178808	0.62183	0.0563009	2.32387e-28	0	0.00466365	1	0.505881	1	Brain_Caudate_basal_ganglia
Meta	ENSG00000128944	15	KNSTRN	40674922	rs8033938	G	A	0.126932	1.46781	0.102065	6.79174e-47	-0.00231638	0.0025259	0.359117	0.295154	0.716022	Brain_Caudate_basal_ganglia
Meta	ENSG00000128928	15	IVD	40697686	rs7165012	G	A	0.55298	0.330564	0.0485539	9.8835e-12	0.0090754	0.00678748	0.181197	0.616325	0.578235	Brain_Caudate_basal_ganglia
Meta	ENSG00000128891	15	C15orf57	40820882	rs12913296	A	G	0.448124	-0.638651	0.0667634	1.1125e-21	-0.00172238	0.00360584	0.632889	0.0562609	0.872707	Brain_Caudate_basal_ganglia
Meta	ENSG00000223313	15	RNU6-516P	40821769	rs1044474	G	A	0.452539	-0.582679	0.102889	1.4859e-08	-0.00154459	0.0039567	0.69626	0.129596	0.90649	Brain_Caudate_basal_ganglia
Meta	ENSG00000137804	15	NUSAP1	41624892	rs11070327	A	G	0.516556	0.73924	0.0806236	4.77286e-20	-0.00351713	0.00313486	0.261888	0.803328	0.658035	Brain_Caudate_basal_ganglia
Meta	ENSG00000137806	15	NDUFAF1	41679551	rs28459164	T	A	0.249448	-0.506918	0.0618974	2.61998e-16	0.00690447	0.00539262	0.20042	0.453482	0.605431	Brain_Caudate_basal_ganglia
Meta	ENSG00000103932	15	RPAP1	41809374	rs1200345	T	C	0.5	-0.487332	0.0607024	9.89004e-16	0.00225719	0.00452312	0.617756	0.220693	0.862766	Brain_Caudate_basal_ganglia
Meta	ENSG00000243708	15	PLA2G4B	42120283	rs2303518	G	T	0.307947	0.299732	0.0479221	3.98606e-10	-0.0110098	0.00787284	0.161975	0.167818	0.548388	Brain_Caudate_basal_ganglia
Meta	ENSG00000137877	15	SPTBN5	42140345	rs8041458	C	G	0.441501	-0.553616	0.0743267	9.44695e-14	-0.00162568	0.00416023	0.695971	0.444251	0.90649	Brain_Caudate_basal_ganglia
Meta	ENSG00000103966	15	EHD4	42190950	rs10518743	T	C	0.143488	0.529834	0.0836044	2.33688e-10	0.00169865	0.00661128	0.797232	0.574106	0.943546	Brain_Caudate_basal_ganglia
Meta	ENSG00000168803	15	ADAL	43622872	rs2243434	T	A	0.113687	-1.07794	0.0888273	6.8712e-34	-0.0021337	0.00278863	0.444188	0.0180739	0.769034	Brain_Caudate_basal_ganglia
Meta	ENSG00000242866	15	STRC	43891596	rs2957636	G	A	0.268212	0.480293	0.0535019	2.77934e-19	0.00541336	0.0050332	0.282137	0.244288	0.670572	Brain_Caudate_basal_ganglia
Meta	ENSG00000249839	15	AC011330.5	43955852	rs2927085	C	T	0.283664	-0.660736	0.0922739	8.03276e-13	-0.00287558	0.00380491	0.449796	0.559462	0.774689	Brain_Caudate_basal_ganglia
Meta	ENSG00000205771	15	CATSPER2P1	44019116	rs557886	G	C	0.0143488	-1.54616	0.182102	2.05536e-17	-0.00763181	0.00576206	0.185339	0.208314	0.58641	Brain_Caudate_basal_ganglia
Meta	ENSG00000185880	15	TRIM69	45021186	rs7175030	G	A	0.119205	-0.650129	0.0956576	1.07252e-11	0.0049221	0.00512732	0.337068	0.311226	0.703694	Brain_Caudate_basal_ganglia
Meta	ENSG00000259479	15	CTD-2008A1.2	45118569	rs4774514	T	C	0.0474614	1.14637	0.205357	2.37335e-08	0.00758917	0.00334212	0.0231611	0.184723	0.237124	Brain_Caudate_basal_ganglia
Meta	ENSG00000140263	15	SORD	45315302	rs4774514	T	C	0.0474614	-1.10414	0.172662	1.60753e-10	-0.00787944	0.00340094	0.0205125	0.270489	0.222545	Brain_Caudate_basal_ganglia
Meta	ENSG00000137857	15	DUOX1	45422131	rs2292468	G	A	0.46468	-0.365669	0.0608098	1.81755e-09	-0.0095715	0.00622336	0.12405	0.528045	0.502523	Brain_Caudate_basal_ganglia
Meta	ENSG00000259539	15	CTD-2651B20.1	45444862	rs16939752	C	T	0.139073	0.902937	0.141716	1.87263e-10	0.001329	0.00332903	0.689735	0.174448	0.905585	Brain_Caudate_basal_ganglia
Meta	ENSG00000259520	15	CTD-2651B20.3	45543884	rs8039153	C	T	0.634658	1.08566	0.0921152	4.61529e-32	-0.00257908	0.0021298	0.225915	0.276631	0.628533	Brain_Caudate_basal_ganglia
Meta	ENSG00000259433	15	CTD-2651B20.4	45622407	rs2433601	C	T	0.4117	-0.969488	0.0899333	4.27512e-27	-0.00577624	0.00253286	0.0225767	0.222618	0.235503	Brain_Caudate_basal_ganglia
Meta	ENSG00000171763	15	SPATA5L1	45694529	rs55885762	A	C	0.278146	0.532355	0.0950081	2.10355e-08	0.00375689	0.00474374	0.428379	0.0566633	0.762222	Brain_Caudate_basal_ganglia
Meta	ENSG00000074803	15	SLC12A1	48483861	rs60287809	C	T	0.00220751	0.787825	0.12805	7.62795e-10	-0.00126932	0.00647681	0.844627	0.174561	0.955717	Brain_Caudate_basal_ganglia
Meta	ENSG00000244879	15	GABPB1-AS1	50647525	rs504781	C	T	0.377483	0.835281	0.0530577	7.68708e-56	0.00335217	0.00264244	0.204588	0.324423	0.612008	Brain_Caudate_basal_ganglia
Meta	ENSG00000092439	15	TRPM7	50844670	rs2414059	A	T	0.434879	0.230511	0.0417269	3.30841e-08	0.0156175	0.00995392	0.116653	0.12059	0.490413	Brain_Caudate_basal_ganglia
Meta	ENSG00000138600	15	SPPL2A	50999506	rs7165492	A	C	0.0971302	-0.363759	0.0467697	7.38753e-15	0.00302398	0.0099043	0.760122	0.176845	0.933473	Brain_Caudate_basal_ganglia
Meta	ENSG00000104112	15	SCG3	51973550	rs2607116	G	A	0.762693	0.526929	0.0654734	8.41649e-16	0.0117663	0.00532852	0.0272324	0.146832	0.258244	Brain_Caudate_basal_ganglia
Meta	ENSG00000259577	15	RP11-430B1.2	52472290	rs4776010	T	G	0.143488	-0.507018	0.0625625	5.31003e-16	-0.0163702	0.00606593	0.0069607	0.430165	0.124087	Brain_Caudate_basal_ganglia
Meta	ENSG00000047346	15	FAM214A	52873514	rs11633933	C	T	0.768212	0.388637	0.0693019	2.04818e-08	-0.00720467	0.00655978	0.272069	0.606538	0.664351	Brain_Caudate_basal_ganglia
Meta	ENSG00000247982	15	LINC00926	57592563	rs2248886	T	A	0.581678	-0.385738	0.0584684	4.18503e-11	0.0121844	0.00599493	0.0421073	0.410202	0.319441	Brain_Caudate_basal_ganglia
Meta	ENSG00000255529	15	POLR2M	57884231	rs1062707	T	C	0.749448	-0.311354	0.0403046	1.11829e-14	-0.00481767	0.00805363	0.549708	0.488445	0.833468	Brain_Caudate_basal_ganglia
Meta	ENSG00000259251	15	RP11-643M14.1	62352702	rs12916410	C	G	0.0739514	0.604985	0.108417	2.40275e-08	-0.00760349	0.00691265	0.271359	0.12352	0.663587	Brain_Caudate_basal_ganglia
Meta	ENSG00000103642	15	LACTB	63413999	rs2292038	G	C	0.498896	0.43138	0.0599463	6.19575e-13	0.00904075	0.00547775	0.0988506	0.312396	0.454096	Brain_Caudate_basal_ganglia
Meta	ENSG00000185088	15	RPS27L	63418071	rs12902921	A	G	0.0883002	-0.294092	0.0533043	3.44387e-08	-0.00646056	0.0122969	0.59932	0.626458	0.858055	Brain_Caudate_basal_ganglia
Meta	ENSG00000259459	15	RP11-321G12.1	63682335	rs2840098	G	A	0.284768	0.791172	0.0696851	7.12292e-30	0.000631974	0.00328674	0.847523	0.27717	0.956752	Brain_Caudate_basal_ganglia
Meta	ENSG00000103671	15	TRIP4	64679947	rs1665897	T	C	0.883002	-0.683664	0.0840177	4.04706e-16	-0.00131644	0.0043911	0.764332	0.0655084	0.935714	Brain_Caudate_basal_ganglia
Meta	ENSG00000140451	15	PIF1	65107831	rs74749044	G	A	0.369757	0.703008	0.0878499	1.22037e-15	0.00796577	0.00355606	0.0250875	0.691196	0.245695	Brain_Caudate_basal_ganglia
Meta	ENSG00000090487	15	SPG21	65255362	rs6494505	A	G	0.514349	0.614185	0.065195	4.47946e-21	0.00879214	0.00370157	0.0175372	0.312657	0.209068	Brain_Caudate_basal_ganglia
Meta	ENSG00000246922	15	UBAP1L	65385338	rs3825803	G	A	0.985651	-1.28119	0.200388	1.62068e-10	0.00249768	0.00984236	0.799675	0.303738	0.943546	Brain_Caudate_basal_ganglia
Meta	ENSG00000166938	15	DIS3L	66585555	rs12911848	A	G	0.39404	-0.455698	0.0617027	1.52014e-13	0.00109722	0.00504939	0.827977	0.0494642	0.948844	Brain_Caudate_basal_ganglia
Meta	ENSG00000075131	15	TIPIN	66628544	rs7176821	C	G	0.0772627	1.30365	0.134498	3.23928e-22	0.00920492	0.00299286	0.00210056	0.209593	0.0609543	Brain_Caudate_basal_ganglia
Meta	ENSG00000260657	15	RP11-315D16.4	68560130	rs7175297	G	A	0.359823	1.05055	0.0850165	4.46461e-35	0.00418828	0.00221541	0.0586882	0.545226	0.360112	Brain_Caudate_basal_ganglia
Meta	ENSG00000260469	15	RP11-8P11.3	74060555	rs7162423	T	C	0.496689	-0.335113	0.0601063	2.47042e-08	0.0247678	0.00792674	0.00178057	0.0110006	0.0555473	Brain_Caudate_basal_ganglia
Meta	ENSG00000178802	15	MPI	75182346	rs1130741	G	A	0.534216	0.419635	0.0511925	2.46073e-16	-0.00500435	0.00527808	0.343059	0.322718	0.703739	Brain_Caudate_basal_ganglia
Meta	ENSG00000140400	15	MAN2C1	75648133	rs7171507	C	T	0.275938	0.432906	0.047522	8.26984e-20	-0.00138598	0.00554602	0.80266	0.181782	0.943546	Brain_Caudate_basal_ganglia
Meta	ENSG00000169371	15	SNUPN	75890424	rs113978196	A	G	0.230684	-0.504633	0.0644972	5.11248e-15	0.00673757	0.00561501	0.23017	0.677715	0.632115	Brain_Caudate_basal_ganglia
Meta	ENSG00000169752	15	NRG4	76228310	rs2959852	G	C	0.838852	0.841377	0.0801344	8.67766e-26	0.000950822	0.00356673	0.789792	0.645902	0.943014	Brain_Caudate_basal_ganglia
Meta	ENSG00000140368	15	PSTPIP1	77285700	rs12438566	A	G	0.254967	0.564102	0.0737544	2.03515e-14	-0.00514091	0.00483333	0.287493	0.00149033	0.670572	Brain_Caudate_basal_ganglia
Meta	ENSG00000173517	15	PEAK1	77400471	rs17381821	A	T	0.289183	-0.376975	0.0635901	3.0627e-09	-0.0114066	0.00741623	0.124035	0.00769669	0.502523	Brain_Caudate_basal_ganglia
Meta	ENSG00000259362	15	RP11-307C19.1	77817882	rs62009087	T	C	0.415011	0.520163	0.0879542	3.33854e-09	-0.0144186	0.00521847	0.00572752	0.00795837	0.111154	Brain_Caudate_basal_ganglia
Meta	ENSG00000169783	15	LINGO1	77905369	rs28641836	C	A	0.355408	-0.28137	0.0443596	2.2542e-10	-0.0110175	0.0083568	0.187373	0.00544378	0.588937	Brain_Caudate_basal_ganglia
Meta	ENSG00000259666	15	RP11-307C19.3	77934106	rs7180732	A	G	0.326711	0.625273	0.0999924	4.0212e-10	-0.0179122	0.00491846	0.000270713	0.174608	0.0242879	Brain_Caudate_basal_ganglia
Meta	ENSG00000260776	15	RP11-114H24.2	78206559	rs7175950	G	A	0.479029	0.934086	0.0799918	1.66566e-31	0.00224819	0.0023631	0.341415	0.172288	0.703694	Brain_Caudate_basal_ganglia
Meta	ENSG00000183476	15	SH2D7	78370150	rs62009273	G	A	0.250552	0.734619	0.10351	1.274e-12	-0.006534	0.00392111	0.0956412	0.575433	0.45109	Brain_Caudate_basal_ganglia
Meta	ENSG00000136425	15	CIB2	78396948	rs11547207	C	A	0.271523	0.68708	0.0621678	2.14316e-28	-0.00305641	0.00350397	0.383061	0.0548033	0.731116	Brain_Caudate_basal_ganglia
Meta	ENSG00000259562	15	RP11-762H8.2	78582869	rs876364	T	C	0.474614	-0.500634	0.0756114	3.56426e-11	0.00519341	0.00466065	0.265146	0.836347	0.658035	Brain_Caudate_basal_ganglia
Meta	ENSG00000188266	15	HYKK	78799906	rs4887062	A	G	0.60596	0.407282	0.0740759	3.83747e-08	0.00122765	0.00565161	0.828036	0.0865652	0.948844	Brain_Caudate_basal_ganglia
Meta	ENSG00000041357	15	PSMA4	78832747	rs1052035	C	T	0.0562914	0.850599	0.127789	2.80847e-11	-0.00340936	0.00683793	0.618065	0.800354	0.862766	Brain_Caudate_basal_ganglia
Meta	ENSG00000169684	15	CHRNA5	78857862	rs905740	C	T	0.610375	-0.919586	0.0867587	3.00062e-26	-0.000761212	0.00250216	0.760958	0.188005	0.933473	Brain_Caudate_basal_ganglia
Meta	ENSG00000261762	15	RP11-650L12.2	78881465	rs2904130	G	C	0.65894	-0.900353	0.0857421	8.5732e-26	-0.00266562	0.00267768	0.319495	0.0729908	0.688268	Brain_Caudate_basal_ganglia
Meta	ENSG00000080644	15	CHRNA3	78885394	rs62010332	C	G	0.339956	0.838166	0.0663253	1.31673e-36	-0.00322132	0.00287472	0.262472	0.0340222	0.658035	Brain_Caudate_basal_ganglia
Meta	ENSG00000103811	15	CTSH	79213400	rs62013227	T	G	0.112583	0.634687	0.10953	6.84571e-09	0.00661743	0.00563153	0.239968	0.560952	0.646984	Brain_Caudate_basal_ganglia
Meta	ENSG00000136371	15	MTHFS	80125927	rs7177659	C	A	0.525386	-0.407892	0.0638354	1.66163e-10	0.00980652	0.00560769	0.0803319	0.471469	0.417954	Brain_Caudate_basal_ganglia
Meta	ENSG00000180953	15	ST20	80191182	rs8024713	G	C	0.355408	-0.890638	0.0831388	8.8776e-27	0.00235786	0.00259178	0.362957	0.417518	0.716022	Brain_Caudate_basal_ganglia
Meta	ENSG00000259495	15	RP11-210M15.2	80637195	rs3743408	T	C	0.135762	-0.887747	0.0783702	9.57906e-30	-0.008561	0.00324334	0.00830122	0.770996	0.134512	Brain_Caudate_basal_ganglia
Meta	ENSG00000117899	15	MESDC2	81239667	rs8026419	A	G	0.130243	0.478933	0.0838702	1.12708e-08	-0.000417595	0.00709949	0.953095	0.825713	0.986284	Brain_Caudate_basal_ganglia
Meta	ENSG00000188659	15	FAM154B	82555151	rs145196057	A	G	0.0375276	0.850791	0.129356	4.79692e-11	-0.00117538	0.00529221	0.82424	0.330968	0.948844	Brain_Caudate_basal_ganglia
Meta	ENSG00000197978	15	GOLGA6L9	82722223	rs783534	T	C	0.452539	-0.503797	0.0680062	1.2812e-13	-0.000793971	0.00436815	0.855768	0.0433353	0.959251	Brain_Caudate_basal_ganglia
Meta	ENSG00000255769	15	RP11-152F13.3	82765134	rs191155936	G	C	0.0253863	-1.36361	0.230458	3.27951e-09	0.0019067	0.00565596	0.736031	0.241548	0.92259	Brain_Caudate_basal_ganglia
Meta	ENSG00000169609	15	C15orf40	83657193	rs11259963	C	G	0.539735	-0.913233	0.0763967	6.20028e-33	0.00657006	0.0025778	0.0108122	0.00760013	0.161947	Brain_Caudate_basal_ganglia
Meta	ENSG00000225151	15	AC103965.1	84867600	rs12902973	C	G	0.284768	-0.696699	0.0949949	2.23273e-13	-0.00459309	0.00392569	0.241998	0.623263	0.646984	Brain_Caudate_basal_ganglia
Meta	ENSG00000184206	15	GOLGA6L4	84904525	rs62029649	T	C	0.1766	0.754588	0.123171	8.99326e-10	0.00159027	0.00385191	0.679715	0.909809	0.901967	Brain_Caudate_basal_ganglia
Meta	ENSG00000230373	15	GOLGA6L5	85051116	rs150968	T	G	0.760486	-0.689463	0.0804829	1.06609e-17	-0.00159544	0.00421029	0.704733	0.54448	0.913908	Brain_Caudate_basal_ganglia
Meta	ENSG00000176700	15	SCAND2P	85174682	rs72630464	A	G	0.14128	0.569478	0.0783117	3.54351e-13	0.00491678	0.00548541	0.370072	0.558236	0.719034	Brain_Caudate_basal_ganglia
Meta	ENSG00000197696	15	NMB	85198360	rs12904605	C	T	0.275938	-0.384334	0.0625918	8.23504e-10	-0.00936685	0.00718885	0.192585	0.523365	0.594996	Brain_Caudate_basal_ganglia
Meta	ENSG00000259295	15	CSPG4P12	85734669	rs6496801	A	G	0.583885	-0.844606	0.0902568	8.14055e-21	-0.00686711	0.00293479	0.019289	0.0319498	0.21679	Brain_Caudate_basal_ganglia
Meta	ENSG00000229212	15	RP11-561C5.4	85747141	rs6496801	A	G	0.583885	-0.662196	0.0947088	2.71156e-12	-0.00875874	0.00383469	0.0223668	0.0249379	0.234045	Brain_Caudate_basal_ganglia
Meta	ENSG00000188388	15	GOLGA6L3	85783703	rs62021165	C	G	0.177704	0.653355	0.111068	4.04199e-09	0.00153056	0.00444625	0.730668	0.350828	0.921061	Brain_Caudate_basal_ganglia
Meta	ENSG00000170776	15	AKAP13	85923802	rs3169122	C	T	0.208609	0.303098	0.0516131	4.29256e-09	-0.017816	0.00972334	0.0669077	0.0746312	0.381123	Brain_Caudate_basal_ganglia
Meta	ENSG00000259407	15	RP11-158M2.3	86287340	rs56388190	G	C	0.240618	-0.722751	0.0979865	1.63081e-13	0.00594949	0.00368668	0.106576	0.1044	0.468708	Brain_Caudate_basal_ganglia
Meta	ENSG00000259762	15	RP11-158M2.4	86293567	rs8038207	T	G	0.443709	-0.469703	0.0765146	8.31785e-10	0.00255481	0.00491437	0.603158	0.0721253	0.858055	Brain_Caudate_basal_ganglia
Meta	ENSG00000259416	15	RP11-158M2.5	86298172	rs56388190	G	C	0.240618	-0.665751	0.0911309	2.76373e-13	0.00645887	0.00400419	0.106738	0.160622	0.468806	Brain_Caudate_basal_ganglia
Meta	ENSG00000140522	15	RLBP1	89753100	rs2070780	T	C	0.458057	0.276317	0.0483381	1.08842e-08	0.0180952	0.00856807	0.0346925	0.551584	0.291027	Brain_Caudate_basal_ganglia
Meta	ENSG00000140521	15	POLG	89859534	rs17228503	C	T	0.421634	0.25855	0.0440385	4.33193e-09	0.00966931	0.00904694	0.285163	0.125243	0.670572	Brain_Caudate_basal_ganglia
Meta	ENSG00000261478	15	RP11-429B14.4	90052192	rs12101521	G	A	0.380795	0.62747	0.0684156	4.66703e-20	0.00239055	0.00367477	0.515349	0.0231928	0.813682	Brain_Caudate_basal_ganglia
Meta	ENSG00000157823	15	AP3S2	90373831	rs7163629	C	T	0.730684	-0.513592	0.0645294	1.73376e-15	-0.00447826	0.00470672	0.34137	0.236563	0.703694	Brain_Caudate_basal_ganglia
Meta	ENSG00000259685	15	CTD-2315E11.1	90645881	rs7169036	G	A	0.746137	0.528053	0.0693335	2.61397e-14	-0.00246187	0.0047454	0.603906	0.309228	0.858055	Brain_Caudate_basal_ganglia
Meta	ENSG00000185043	15	CIB1	90773207	rs1059495	T	C	0.151214	-0.236059	0.0400499	3.76662e-09	0.00508347	0.0123153	0.67977	0.594244	0.901967	Brain_Caudate_basal_ganglia
Meta	ENSG00000140575	15	IQGAP1	90931450	rs16944424	G	A	0.189845	0.509102	0.0481104	3.61318e-26	0.00412491	0.00531776	0.437935	0.102791	0.768785	Brain_Caudate_basal_ganglia
Meta	ENSG00000166965	15	RCCD1	91498100	rs3826033	A	G	0.13245	0.879731	0.0975927	1.98108e-19	0.00341013	0.00410961	0.406655	0.380312	0.744196	Brain_Caudate_basal_ganglia
Meta	ENSG00000185518	15	SV2B	91643180	rs4577064	A	G	0.56181	-0.19356	0.0352641	4.04525e-08	0.00464972	0.0113975	0.683303	0.713812	0.901967	Brain_Caudate_basal_ganglia
Meta	ENSG00000258741	15	RP11-386M24.4	93258989	rs62020769	T	C	0.479029	0.592996	0.0992701	2.3213e-09	0.00455315	0.00411839	0.268915	0.65595	0.661075	Brain_Caudate_basal_ganglia
Meta	ENSG00000260361	15	CTD-2313J17.5	93322987	rs28633720	T	G	0.407285	0.497313	0.0873117	1.22768e-08	-0.00985295	0.00474996	0.0380495	0.373576	0.305133	Brain_Caudate_basal_ganglia
Meta	ENSG00000259134	15	LINC00924	95976324	rs8039277	C	A	0.587196	0.385539	0.0643913	2.13167e-09	-0.011672	0.00603009	0.0529142	0.188877	0.34788	Brain_Caudate_basal_ganglia
Meta	ENSG00000183571	15	PGPEP1L	99511459	rs1976574	C	G	0.761589	0.918933	0.0957766	8.42841e-22	-0.00206762	0.00272907	0.448674	0.20575	0.773871	Brain_Caudate_basal_ganglia
Meta	ENSG00000103852	15	TTC23	99676528	rs56315393	C	A	0.467991	-0.322857	0.0399347	6.23567e-16	0.000619469	0.00681459	0.927569	0.287329	0.980289	Brain_Caudate_basal_ganglia
Meta	ENSG00000183060	15	LYSMD4	100255902	rs8030331	C	T	0.68543	-0.814148	0.0704924	7.42968e-31	-0.000614139	0.00282554	0.827933	0.0663721	0.948844	Brain_Caudate_basal_ganglia
Meta	ENSG00000182397	15	DNM1P46	100330361	rs11855419	T	C	0.298013	-0.744421	0.0872256	1.40846e-17	-0.00201499	0.00323262	0.533067	0.766965	0.823583	Brain_Caudate_basal_ganglia
Meta	ENSG00000259363	15	CTD-2054N24.2	100347228	rs1963944	C	T	0.568433	-0.707474	0.0933249	3.4353e-14	-0.00070674	0.00325234	0.827973	0.620538	0.948844	Brain_Caudate_basal_ganglia
Meta	ENSG00000254744	15	CTD-3076O17.1	100510420	rs2727189	C	T	0.750552	-0.626909	0.10547	2.78235e-09	-0.00239269	0.00416682	0.565816	0.507044	0.841289	Brain_Caudate_basal_ganglia
Meta	ENSG00000154227	15	CERS3	100940600	rs36053285	C	T	0.423841	-0.653752	0.096253	1.10578e-11	0.00703631	0.00352104	0.0456777	0.0870237	0.326663	Brain_Caudate_basal_ganglia
Meta	ENSG00000270127	15	RP11-526I2.5	101087972	rs36053285	C	T	0.423841	-0.996223	0.0676951	5.06439e-49	0.00461744	0.00223052	0.0384412	0.320077	0.305133	Brain_Caudate_basal_ganglia
Meta	ENSG00000259205	15	PRKXP1	101093734	rs36053285	C	T	0.423841	-0.957097	0.0717068	1.22705e-40	0.0048062	0.00232665	0.0388553	0.502823	0.305133	Brain_Caudate_basal_ganglia
Meta	ENSG00000259658	15	RP11-89K11.1	102277302	rs1052887	C	G	0.254967	0.744003	0.0877281	2.23683e-17	-0.00430106	0.00339826	0.205633	0.315099	0.613407	Brain_Caudate_basal_ganglia
Meta	ENSG00000185596	15	WASH3P	102501356	rs2203348	A	G	0.785872	-0.649911	0.0997851	7.36131e-11	-0.00276961	0.00448237	0.536648	0.471949	0.826428	Brain_Caudate_basal_ganglia
Meta	ENSG00000231439	16	WASIR2	72910	rs2562131	A	C	0.211921	-0.894691	0.0868457	6.89598e-25	-0.00268249	0.00280637	0.339143	0.0170429	0.703694	Brain_Caudate_basal_ganglia
Meta	ENSG00000226942	16	IL9RP3	79336	rs2562131	A	C	0.211921	-0.651097	0.0971213	2.02851e-11	-0.00368609	0.00387884	0.341957	0.038944	0.703694	Brain_Caudate_basal_ganglia
Meta	ENSG00000161981	16	SNRNP25	103010	rs8052326	A	T	0.160044	-0.364981	0.051059	8.79127e-13	0.0063017	0.00799438	0.430541	0.217858	0.764223	Brain_Caudate_basal_ganglia
Meta	ENSG00000103148	16	NPRL3	134273	rs2562164	G	A	0.337748	-0.567435	0.0545089	2.23346e-25	-0.00176232	0.00440904	0.689374	0.220941	0.905585	Brain_Caudate_basal_ganglia
Meta	ENSG00000268836	16	LA16c-OS12.2	235747	rs12917880	T	C	0.452539	0.558324	0.0759093	1.90715e-13	0.00304483	0.00414022	0.46208	0.0426756	0.780974	Brain_Caudate_basal_ganglia
Meta	ENSG00000076344	16	RGS11	318300	rs73486220	G	A	0.572848	-0.320147	0.0501057	1.66504e-10	-0.00281121	0.00719766	0.696113	0.0869701	0.90649	Brain_Caudate_basal_ganglia
Meta	ENSG00000086504	16	MRPL28	417384	rs3929996	T	G	0.519868	-0.251644	0.0338766	1.10033e-13	-0.0182798	0.00908225	0.0441467	0.0222308	0.323872	Brain_Caudate_basal_ganglia
Meta	ENSG00000129925	16	TMEM8A	420773	rs3830160	G	A	0.555188	-0.591759	0.0576258	9.72179e-25	-0.00642153	0.00410363	0.11762	0.00213364	0.491999	Brain_Caudate_basal_ganglia
Meta	ENSG00000242612	16	DECR2	451826	rs3743890	G	T	0.51766	-0.571143	0.0654714	2.69616e-18	0.00997999	0.00418636	0.0171289	0.0346806	0.208188	Brain_Caudate_basal_ganglia
Meta	ENSG00000007541	16	PIGQ	616995	rs1045277	C	T	0.422737	-0.354678	0.0415697	1.4368e-17	0.00535697	0.0062345	0.390205	0.121977	0.731116	Brain_Caudate_basal_ganglia
Meta	ENSG00000127578	16	WFIKKN1	679239	rs35915772	A	G	0.246137	0.999512	0.0698767	2.06787e-46	-0.00610298	0.00263603	0.020601	0.193694	0.222545	Brain_Caudate_basal_ganglia
Meta	ENSG00000162004	16	CCDC78	772582	rs4984921	T	C	0.428256	-0.258896	0.0386866	2.1993e-11	0.00772511	0.00857567	0.367685	0.028704	0.71732	Brain_Caudate_basal_ganglia
Meta	ENSG00000103245	16	NARFL	779753	rs2071951	C	T	0.205298	0.494984	0.0646643	1.93804e-14	0.00565675	0.00550455	0.304115	0.13791	0.683896	Brain_Caudate_basal_ganglia
Meta	ENSG00000162006	16	MSLNL	819428	rs3765327	C	T	0.200883	-0.683862	0.0829298	1.63409e-16	-0.00526422	0.00371103	0.156035	0.366637	0.541981	Brain_Caudate_basal_ganglia
Meta	ENSG00000103227	16	LMF1	903634	rs4984622	C	A	0.165563	0.622296	0.0773969	8.9604e-16	0.00787407	0.00460481	0.0872722	0.0681593	0.433504	Brain_Caudate_basal_ganglia
Meta	ENSG00000260316	16	LA16c-306A4.2	950520	rs7187700	A	G	0.228477	-0.38487	0.0647231	2.74086e-09	-0.00935381	0.00668345	0.161649	0.00841068	0.548357	Brain_Caudate_basal_ganglia
Meta	ENSG00000260807	16	RP11-161M6.2	1025761	rs12927041	A	G	0.164459	-0.506712	0.0559854	1.41945e-19	-0.00848608	0.00579947	0.143398	0.0227043	0.522558	Brain_Caudate_basal_ganglia
Meta	ENSG00000197253	16	TPSB2	1277272	rs2745145	G	A	0.738411	-0.942189	0.0921314	1.50755e-24	-0.000530679	0.00276002	0.847528	0.0821641	0.956752	Brain_Caudate_basal_ganglia
Meta	ENSG00000095917	16	TPSD1	1306060	rs3874639	G	A	0.519868	0.633913	0.0846101	6.77456e-14	0.00504801	0.00353531	0.153325	0.0212501	0.537723	Brain_Caudate_basal_ganglia
Meta	ENSG00000260182	16	RP11-616M22.5	1307340	rs3874639	G	A	0.519868	0.578885	0.0869204	2.73928e-11	0.00552787	0.00388999	0.155303	0.0232377	0.540563	Brain_Caudate_basal_ganglia
Meta	ENSG00000007516	16	BAIAP3	1383602	rs4984814	C	A	0.42936	0.514027	0.0646349	1.82367e-15	0.0013618	0.00428335	0.75054	0.604558	0.928115	Brain_Caudate_basal_ganglia
Meta	ENSG00000197599	16	CCDC154	1484384	rs2896164	T	C	0.854305	-0.994232	0.092	3.19366e-27	-0.00010058	0.00321858	0.97507	0.135978	0.987495	Brain_Caudate_basal_ganglia
Meta	ENSG00000100726	16	TELO2	1543345	rs2745107	C	T	0.39404	-0.279411	0.0463238	1.62248e-09	0.0121685	0.00882323	0.167852	0.848808	0.556949	Brain_Caudate_basal_ganglia
Meta	ENSG00000206053	16	HN1L	1728257	rs4424913	T	C	0.155629	0.48342	0.0668349	4.72256e-13	-0.00248231	0.00683498	0.716472	0.152734	0.917284	Brain_Caudate_basal_ganglia
Meta	ENSG00000197774	16	EME2	1823208	rs1178434	G	C	0.591611	-0.467776	0.0506401	2.52887e-20	-0.000213778	0.00470316	0.963745	0.103116	0.986284	Brain_Caudate_basal_ganglia
Meta	ENSG00000095906	16	NUBP2	1832902	rs1065656	G	C	0.689845	0.222403	0.0386177	8.45655e-09	0.00629488	0.0108464	0.561669	0.548336	0.838047	Brain_Caudate_basal_ganglia
Meta	ENSG00000063854	16	HAGH	1845621	rs12325217	T	A	0.299117	0.336308	0.0357174	4.6946e-21	-0.0110018	0.00723134	0.128157	0.110302	0.504253	Brain_Caudate_basal_ganglia
Meta	ENSG00000180185	16	FAHD1	1876968	rs66659109	G	T	0.145695	1.02425	0.0705812	1.02228e-47	-0.00673664	0.00296553	0.023108	0.303967	0.237124	Brain_Caudate_basal_ganglia
Meta	ENSG00000162039	16	MEIOB	1883984	rs2516314	C	G	0.860927	0.774348	0.10004	9.90952e-15	0.010073	0.00408695	0.0137138	0.0529049	0.186085	Brain_Caudate_basal_ganglia
Meta	ENSG00000255513	16	AC005363.9	2013746	rs72764893	C	T	0.152318	0.975866	0.0993963	9.42612e-23	0.000307419	0.00317682	0.92291	0.728439	0.980289	Brain_Caudate_basal_ganglia
Meta	ENSG00000255198	16	SNHG9	2014960	rs2302176	T	C	0.539735	0.408858	0.0566767	5.43839e-13	0.000244584	0.00538095	0.963746	0.63096	0.986284	Brain_Caudate_basal_ganglia
Meta	ENSG00000127554	16	GFER	2034208	rs72766625	A	G	0.177704	0.568069	0.076605	1.21113e-13	-0.00140828	0.00546039	0.796478	0.574902	0.943546	Brain_Caudate_basal_ganglia
Meta	ENSG00000167965	16	MLST8	2254249	rs27381	T	C	0.415011	0.397196	0.0449175	9.33577e-19	-0.00201412	0.00604665	0.739061	0.604792	0.92259	Brain_Caudate_basal_ganglia
Meta	ENSG00000182685	16	BRICD5	2259254	rs26857	T	C	0.490066	-0.249426	0.0366047	9.48944e-12	0.00160368	0.00882339	0.855776	0.885977	0.959251	Brain_Caudate_basal_ganglia
Meta	ENSG00000260778	16	MIR940	2318156	rs12599229	A	G	0.416115	0.567622	0.0649337	2.29917e-18	0.0059899	0.00428333	0.161987	0.205983	0.548388	Brain_Caudate_basal_ganglia
Meta	ENSG00000261613	16	RP11-20I23.13	2604061	rs4785898	A	G	0.209713	1.20785	0.111621	2.73676e-27	0.000662334	0.00240174	0.782723	0.0166723	0.941917	Brain_Caudate_basal_ganglia
Meta	ENSG00000260565	16	ERVK13-1	2710350	rs11648529	G	A	0.371965	-0.788166	0.0633491	1.55292e-35	-0.00799324	0.00298805	0.00747142	0.238867	0.127243	Brain_Caudate_basal_ganglia
Meta	ENSG00000172460	16	PRSS30P	2889569	rs17659759	G	A	0.30574	-0.530523	0.0923149	9.09044e-09	-0.00603178	0.00519642	0.24574	0.354925	0.646984	Brain_Caudate_basal_ganglia
Meta	ENSG00000263280	16	LA16c-325D7.2	2916349	rs886287	C	G	0.419426	0.699186	0.0857933	3.64958e-16	0.00586396	0.00364727	0.107886	0.641503	0.472235	Brain_Caudate_basal_ganglia
Meta	ENSG00000059122	16	FLYWCH1	2961938	rs9928222	C	T	0.484547	0.852894	0.0581441	1.02393e-48	-0.00551065	0.00260667	0.0345101	0.4664	0.291027	Brain_Caudate_basal_ganglia
Meta	ENSG00000272079	16	LA16c-380H5.5	3056121	rs12917920	C	G	0.649007	0.839274	0.0743592	1.52572e-29	-0.00178726	0.00274503	0.51499	0.251247	0.813682	Brain_Caudate_basal_ganglia
Meta	ENSG00000213937	16	CLDN9	3062457	rs984539	C	A	0.649007	0.390486	0.05779	1.40898e-11	-0.00537791	0.00619751	0.385529	0.359002	0.731116	Brain_Caudate_basal_ganglia
Meta	ENSG00000008517	16	IL32	3115298	rs45499297	C	T	0.101545	-0.773017	0.0902469	1.07534e-17	0.00310472	0.00402661	0.440677	0.262012	0.769034	Brain_Caudate_basal_ganglia
Meta	ENSG00000263072	16	RP11-473M20.14	3166043	rs11649450	A	G	0.39404	0.743441	0.0762514	1.8472e-22	-0.00174863	0.00323321	0.588623	0.130383	0.854523	Brain_Caudate_basal_ganglia
Meta	ENSG00000103351	16	CLUAP1	3550924	rs12933120	A	C	0.122517	1.04875	0.0966771	2.03902e-27	0.000953516	0.00333846	0.775173	0.00268408	0.94007	Brain_Caudate_basal_ganglia
Meta	ENSG00000167984	16	NLRC3	3589033	rs12933120	A	C	0.122517	-1.08448	0.120756	2.68854e-19	-0.000922101	0.00322899	0.775208	0.0473829	0.94007	Brain_Caudate_basal_ganglia
Meta	ENSG00000126602	16	TRAP1	3701640	rs4786429	T	C	0.700883	0.399392	0.0523926	2.47731e-14	-0.00150228	0.00601236	0.802691	0.263229	0.943546	Brain_Caudate_basal_ganglia
Meta	ENSG00000217930	16	PAM16	4381550	rs740018	A	G	0.0596026	-0.302633	0.0555123	4.9907e-08	-0.0019826	0.012892	0.877779	0.517595	0.966687	Brain_Caudate_basal_ganglia
Meta	ENSG00000262246	16	CORO7	4404543	rs11076830	G	A	0.774834	0.349392	0.040239	3.85742e-18	-0.0134519	0.00732108	0.0661473	0.563044	0.378081	Brain_Caudate_basal_ganglia
Meta	ENSG00000153406	16	NMRAL1	4511681	rs4785968	A	T	0.721854	-0.448103	0.0558982	1.08885e-15	0.0124971	0.00557818	0.0250676	0.101722	0.245695	Brain_Caudate_basal_ganglia
Meta	ENSG00000102858	16	MGRN1	4666494	rs841225	T	C	0.59713	0.79241	0.0532974	5.341e-50	0.000126197	0.00277635	0.963745	0.0469122	0.986284	Brain_Caudate_basal_ganglia
Meta	ENSG00000103199	16	ZNF500	4798240	rs3747603	C	A	0.626932	-0.54014	0.0682106	2.39997e-15	0.00407302	0.00410537	0.321139	0.210157	0.688268	Brain_Caudate_basal_ganglia
Meta	ENSG00000140623	16	2025-09-12	4827670	rs1982515	C	T	0.476821	0.768068	0.0716243	7.89051e-27	-0.0041663	0.00301962	0.167667	0.559499	0.55694	Brain_Caudate_basal_ganglia
Meta	ENSG00000267795	16	SMIM22	4838398	rs56400014	A	G	0.476821	0.480018	0.0806191	2.61433e-09	-0.00645809	0.00491272	0.188656	0.398917	0.59019	Brain_Caudate_basal_ganglia
Meta	ENSG00000267077	16	RP11-127I20.5	4845266	rs62036088	A	G	0.261589	0.926562	0.0893308	3.31602e-25	-0.00140304	0.00291714	0.630542	0.752511	0.872707	Brain_Caudate_basal_ganglia
Meta	ENSG00000067836	16	ROGDI	4846969	rs56400014	A	G	0.476821	-0.357081	0.0396806	2.28046e-19	0.0086815	0.00651296	0.182546	0.567683	0.580321	Brain_Caudate_basal_ganglia
Meta	ENSG00000267072	16	RP11-165E7.1	5060910	rs17137544	G	C	0.221854	0.454655	0.065529	3.97045e-12	-0.00175958	0.00616374	0.775282	0.929274	0.94007	Brain_Caudate_basal_ganglia
Meta	ENSG00000103174	16	NAGPA	5074845	rs2302555	T	C	0.490066	0.261455	0.0475779	3.90041e-08	-0.00114742	0.00841704	0.891567	0.524157	0.967502	Brain_Caudate_basal_ganglia
Meta	ENSG00000067365	16	METTL22	8715540	rs62019678	C	T	0.119205	-0.660313	0.11143	3.10758e-09	-0.00605773	0.00539819	0.261787	0.470603	0.658035	Brain_Caudate_basal_ganglia
Meta	ENSG00000183454	16	GRIN2A	9852376	rs12932206	G	A	0.412804	0.264478	0.0373219	1.37634e-12	-0.0120993	0.00849169	0.154203	0.367201	0.538421	Brain_Caudate_basal_ganglia
Meta	ENSG00000166669	16	ATF7IP2	10420291	rs35097077	T	C	0.16777	0.420371	0.0746393	1.78097e-08	0.00856386	0.00683214	0.210036	0.926568	0.61876	Brain_Caudate_basal_ganglia
Meta	ENSG00000175643	16	RMI2	11343476	rs12149160	T	G	0.494481	-0.624309	0.0529943	4.9096e-32	0.00240266	0.00352979	0.496074	0.747045	0.798334	Brain_Caudate_basal_ganglia
Meta	ENSG00000234719	16	RP11-166B2.1	12021230	rs393329	C	T	0.607064	-1.22157	0.0773827	3.87946e-56	0.0010642	0.00180222	0.554859	0.103646	0.836071	Brain_Caudate_basal_ganglia
Meta	ENSG00000048462	16	TNFRSF17	12058964	rs11570139	T	C	0.320088	-0.683005	0.0834804	2.80049e-16	0.0036603	0.00383291	0.339595	0.415296	0.703694	Brain_Caudate_basal_ganglia
Meta	ENSG00000183426	16	NPIPA1	15016659	rs3198697	T	C	0.421634	-0.700022	0.079886	1.90522e-18	0.00671407	0.00351304	0.0559805	0.384058	0.353238	Brain_Caudate_basal_ganglia
Meta	ENSG00000261819	16	RP11-680G24.4	15082116	rs2941265	C	T	0.6766	0.53076	0.0950787	2.37325e-08	-0.00885523	0.00497017	0.0748022	0.314217	0.403376	Brain_Caudate_basal_ganglia
Meta	ENSG00000085721	16	RRN3	15153879	rs7499243	C	T	0.0883002	0.494631	0.0881069	1.97715e-08	-0.00849118	0.00743365	0.253345	0.214091	0.652017	Brain_Caudate_basal_ganglia
Meta	ENSG00000260735	16	RP11-72I8.1	15188268	rs2966179	T	C	0.740618	-0.59868	0.0888724	1.62355e-11	0.00952095	0.00425067	0.0250995	0.472314	0.245695	Brain_Caudate_basal_ganglia
Meta	ENSG00000188599	16	NPIPP1	15198178	rs4140665	G	A	0.764901	-0.539426	0.063122	1.27678e-17	0.0114937	0.00482577	0.0172313	0.338079	0.208188	Brain_Caudate_basal_ganglia
Meta	ENSG00000183793	16	NPIPA5	15457516	rs3198697	T	C	0.421634	0.92293	0.0905044	2.03184e-24	-0.00509248	0.00264793	0.0544559	0.137295	0.350008	Brain_Caudate_basal_ganglia
Meta	ENSG00000072864	16	NDE1	15737124	rs12596141	T	C	0.258278	-0.388836	0.0447145	3.4388e-18	0.0133732	0.00686119	0.0512818	0.483309	0.342048	Brain_Caudate_basal_ganglia
Meta	ENSG00000263335	16	AF001548.5	15820531	rs12596141	T	C	0.258278	0.875147	0.0697261	3.91486e-36	-0.00594186	0.00300841	0.0482588	0.145786	0.33205	Brain_Caudate_basal_ganglia
Meta	ENSG00000103226	16	NOMO3	16326352	rs2007413	T	C	0.196468	-0.753342	0.111493	1.4101e-11	-0.00278758	0.00400357	0.486258	0.734521	0.794512	Brain_Caudate_basal_ganglia
Meta	ENSG00000227827	16	RP11-958N24.2	16450081	rs2007413	T	C	0.196468	0.956523	0.117934	5.03554e-16	0.00219545	0.00314802	0.485548	0.326397	0.794512	Brain_Caudate_basal_ganglia
Meta	ENSG00000167186	16	COQ7	19078921	rs9930509	G	A	0.901766	-0.527076	0.0917923	9.35365e-09	-0.0051226	0.00613643	0.403838	0.511885	0.743823	Brain_Caudate_basal_ganglia
Meta	ENSG00000103550	16	KNOP1	19714902	rs3829539	C	T	0.182119	1.27147	0.090808	1.52118e-44	0.00338191	0.0023718	0.153902	0.388999	0.537934	Brain_Caudate_basal_ganglia
Meta	ENSG00000261195	16	CTD-2380F24.1	19772494	rs4780823	G	C	0.186534	-0.679976	0.0682565	2.23349e-23	-0.00838265	0.00405891	0.0388996	0.848191	0.305133	Brain_Caudate_basal_ganglia
Meta	ENSG00000183549	16	ACSM5	20420856	rs7194247	T	C	0.0220751	1.09832	0.168303	6.76147e-11	0.00172991	0.0041966	0.680179	0.0869377	0.901967	Brain_Caudate_basal_ganglia
Meta	ENSG00000103316	16	CRYM	21250195	rs62033397	G	C	0.373068	-0.356932	0.0482671	1.4148e-13	0.000560331	0.00644425	0.930711	0.0503797	0.980289	Brain_Caudate_basal_ganglia
Meta	ENSG00000260306	16	RP11-645C24.5	21805416	rs35478288	G	A	0.199779	-0.678219	0.0807327	4.43439e-17	-0.000737225	0.00398198	0.853119	0.53611	0.959251	Brain_Caudate_basal_ganglia
Meta	ENSG00000103356	16	EARS2	23533335	rs9924663	C	T	0.855408	0.624921	0.0658367	2.26664e-21	0.00032004	0.00496074	0.948561	0.466396	0.986284	Brain_Caudate_basal_ganglia
Meta	ENSG00000262700	16	RP11-266L9.3	25104708	rs6497789	T	C	0.572848	0.573576	0.0882605	8.10329e-11	0.00139476	0.00401567	0.728344	0.190145	0.920591	Brain_Caudate_basal_ganglia
Meta	ENSG00000259954	16	IL21R-AS1	27458990	rs232073	G	A	0.162252	-1.03589	0.0820152	1.43444e-36	0.0016411	0.00270611	0.544221	0.206963	0.829939	Brain_Caudate_basal_ganglia
Meta	ENSG00000261329	16	CTD-2049O4.1	27690261	rs61734902	T	C	0.080574	-0.625401	0.0870739	6.84917e-13	0.00719538	0.00774018	0.352571	0.883625	0.713261	Brain_Caudate_basal_ganglia
Meta	ENSG00000198156	16	NPIPB6	28353876	rs28472312	T	C	0.697572	0.393247	0.067953	7.16373e-09	-0.0116975	0.00667093	0.0795162	0.53899	0.416027	Brain_Caudate_basal_ganglia
Meta	ENSG00000197165	16	SULT1A2	28603264	rs62034350	G	A	0.355408	0.796362	0.0964193	1.4645e-16	-0.000502284	0.00288877	0.861964	0.0791006	0.960013	Brain_Caudate_basal_ganglia
Meta	ENSG00000196502	16	SULT1A1	28616903	rs62034350	G	A	0.355408	-0.527769	0.0886991	2.67966e-09	0.000757907	0.00435983	0.861992	0.146182	0.960013	Brain_Caudate_basal_ganglia
Meta	ENSG00000196993	16	NPIPB9	28763108	rs2726034	C	T	0.312362	-0.678052	0.10384	6.58609e-11	0.00309711	0.00342507	0.365865	0.504965	0.716022	Brain_Caudate_basal_ganglia
Meta	ENSG00000251417	16	RP11-1348G14.4	28814097	rs8062405	G	A	0.381898	-0.45948	0.0816763	1.84843e-08	0.00500566	0.00508413	0.324837	0.250915	0.688268	Brain_Caudate_basal_ganglia
Meta	ENSG00000178952	16	TUFM	28853732	rs62036621	A	C	0.384106	0.241602	0.036233	2.59288e-11	-0.00993369	0.00963565	0.302573	0.181947	0.683896	Brain_Caudate_basal_ganglia
Meta	ENSG00000260953	16	RP11-426C22.6	29273594	rs11865661	T	C	0.375276	-0.649923	0.0766413	2.25068e-17	0	0.00338502	1	0.120132	1	Brain_Caudate_basal_ganglia
Meta	ENSG00000254634	16	RP11-231C14.3	29437121	rs7195216	T	A	0.439294	-0.436497	0.0768538	1.35032e-08	-0.00320735	0.00507166	0.527121	0.107027	0.820677	Brain_Caudate_basal_ganglia
Meta	ENSG00000103485	16	QPRT	29674600	rs8058049	A	G	0.409492	-0.286514	0.0411703	3.42123e-12	0.0167531	0.00838072	0.0456077	0.269063	0.326663	Brain_Caudate_basal_ganglia
Meta	ENSG00000214725	16	CDIPT-AS1	29874914	rs747973	G	A	0.256071	-0.626109	0.0845796	1.33542e-13	0.00447206	0.00388051	0.24914	0.110865	0.646984	Brain_Caudate_basal_ganglia
Meta	ENSG00000149922	16	TBX6	30097114	rs3809627	A	C	0.406181	-0.413086	0.0547596	4.5707e-14	-0.0193664	0.00591224	0.0010542	0.0285738	0.0460531	Brain_Caudate_basal_ganglia
Meta	ENSG00000102886	16	GDPD3	30116131	rs8061772	A	C	0.859823	0.456403	0.0722916	2.73039e-10	-0.0151182	0.007202	0.0358021	0.0200544	0.292456	Brain_Caudate_basal_ganglia
Meta	ENSG00000183604	16	RP11-347C12.2	30234230	rs11645581	C	T	0.326711	0.536131	0.0905499	3.20311e-09	0.0104452	0.00463856	0.0243337	0.00133485	0.243921	Brain_Caudate_basal_ganglia
Meta	ENSG00000180096	16	2025-09-01	30389454	rs12930787	G	C	0.326711	-0.437541	0.0658041	2.94796e-11	-0.00982765	0.00568084	0.0836369	0.00208047	0.42353	Brain_Caudate_basal_ganglia
Meta	ENSG00000196118	16	C16orf93	30768744	rs3747486	T	C	0.248344	-0.369071	0.0578391	1.75947e-10	0.00541901	0.00655803	0.408625	0.0105845	0.745326	Brain_Caudate_basal_ganglia
Meta	ENSG00000103549	16	RNF40	30773066	rs28853644	T	C	0.253863	0.269766	0.0469828	9.36749e-09	-0.0226122	0.00972927	0.0201179	0.148173	0.220432	Brain_Caudate_basal_ganglia
Meta	ENSG00000260911	16	RP11-196G11.2	31054471	rs17839567	G	A	0.338852	0.350362	0.0563874	5.18223e-10	-0.000856257	0.00628073	0.89156	0.0446023	0.967502	Brain_Caudate_basal_ganglia
Meta	ENSG00000103510	16	KAT8	31127075	rs59735493	A	G	0.273731	0.349202	0.0574824	1.24036e-09	-0.00830465	0.00672682	0.216995	0.133384	0.620505	Brain_Caudate_basal_ganglia
Meta	ENSG00000178226	16	PRSS36	31150246	rs1549299	A	G	0.718543	-0.654416	0.063989	1.50086e-24	-0.00320897	0.00368079	0.383309	0.0729936	0.731116	Brain_Caudate_basal_ganglia
Meta	ENSG00000177238	16	TRIM72	31225342	rs2735393	C	T	0.280353	-0.467441	0.0730396	1.55551e-10	-0.0027811	0.00536589	0.604255	0.878382	0.858055	Brain_Caudate_basal_ganglia
Meta	ENSG00000155393	16	HEATR3	50099852	rs12923219	A	G	0.701987	0.699084	0.0654118	1.16554e-26	-0.000572177	0.00343348	0.867648	0.0940375	0.960013	Brain_Caudate_basal_ganglia
Meta	ENSG00000103479	16	RBL2	53467889	rs9302647	C	G	0.488962	-0.409699	0.0377739	2.08128e-27	0.000732245	0.00561428	0.89623	0.00136934	0.967502	Brain_Caudate_basal_ganglia
Meta	ENSG00000245694	16	CRNDE	54952775	rs113682012	T	C	0.160044	0.539269	0.0773818	3.19333e-12	0.00890094	0.00516712	0.0849589	0.0630599	0.427742	Brain_Caudate_basal_ganglia
Meta	ENSG00000198848	16	CES1	55836763	rs11076122	A	G	0.224062	0.72963	0.10902	2.19175e-11	0.00109645	0.00343031	0.749245	0.057939	0.928115	Brain_Caudate_basal_ganglia
Meta	ENSG00000159461	16	AMFR	56395364	rs13331718	C	T	0.249448	0.346832	0.059688	6.21936e-09	-0.0175878	0.00835246	0.0352305	0.482187	0.291027	Brain_Caudate_basal_ganglia
Meta	ENSG00000125124	16	BBS2	56500748	rs12446809	T	C	0.494481	0.250167	0.0458339	4.81187e-08	0.0111925	0.00903004	0.215169	0.53212	0.619763	Brain_Caudate_basal_ganglia
Meta	ENSG00000169715	16	MT1E	56659387	rs1610215	G	C	0.525386	0.397189	0.0486168	3.08936e-16	0.00478362	0.00556979	0.390423	0.958993	0.731116	Brain_Caudate_basal_ganglia
Meta	ENSG00000140848	16	CPNE2	57126449	rs72775201	A	G	0.093819	-0.397835	0.0675804	3.93644e-09	-0.00754081	0.00938814	0.421843	0.56605	0.75583	Brain_Caudate_basal_ganglia
Meta	ENSG00000181938	16	GINS3	58328984	rs61053101	C	A	0.0110375	-0.880839	0.158612	2.80151e-08	0.00613052	0.00757374	0.41826	0.480676	0.751023	Brain_Caudate_basal_ganglia
Meta	ENSG00000260186	16	RP11-481J2.2	58455230	rs4784938	A	G	0.709713	0.613865	0.050325	3.18506e-34	0.00781931	0.0041227	0.0578743	0.913783	0.358973	Brain_Caudate_basal_ganglia
Meta	ENSG00000260115	16	CTC-420A11.2	61952225	rs2897818	T	C	0.0684327	1.02625	0.16857	1.14345e-09	0.0104263	0.00390365	0.00756456	0.548222	0.127528	Brain_Caudate_basal_ganglia
Meta	ENSG00000261502	16	RP11-96H17.1	63090690	rs588037	A	G	0.310155	-0.47352	0.0714931	3.51281e-11	-0.00908093	0.00504704	0.0719777	0.014447	0.394913	Brain_Caudate_basal_ganglia
Meta	ENSG00000246898	16	LINC00920	66442427	rs2289149	T	C	0.646799	0.828749	0.0719459	1.05756e-30	0.00313726	0.00290871	0.280778	0.89653	0.670572	Brain_Caudate_basal_ganglia
Meta	ENSG00000132600	16	PRMT7	68344877	rs12924125	C	T	0.557395	-0.352319	0.0470671	7.12991e-14	-0.0127725	0.00647328	0.0484825	0.750908	0.33205	Brain_Caudate_basal_ganglia
Meta	ENSG00000184939	16	ZFP90	68563993	rs1177648	G	A	0.601545	-0.29406	0.0526034	2.26893e-08	-0.0156431	0.00830705	0.0596858	0.1057	0.362109	Brain_Caudate_basal_ganglia
Meta	ENSG00000062038	16	CDH3	68670092	rs1177648	G	A	0.601545	-0.320607	0.0549287	5.32168e-09	-0.0143478	0.00758336	0.0584897	0.0976186	0.360112	Brain_Caudate_basal_ganglia
Meta	ENSG00000039068	16	CDH1	68771128	rs3118233	C	G	0.291391	0.355307	0.0514179	4.84046e-12	-0.0244859	0.00762773	0.00132684	0.175637	0.049829	Brain_Caudate_basal_ganglia
Meta	ENSG00000141076	16	CIRH1A	69165194	rs79709575	G	C	0.0419426	-0.920633	0.102114	1.95484e-19	0.00173793	0.00793167	0.826562	0.234954	0.948844	Brain_Caudate_basal_ganglia
Meta	ENSG00000132612	16	VPS4A	69345259	rs13332309	G	A	0.252759	0.320531	0.0445701	6.4027e-13	-0.000623965	0.00748808	0.933591	0.145364	0.980289	Brain_Caudate_basal_ganglia
Meta	ENSG00000157322	16	CLEC18A	69984810	rs2270843	G	A	0.369757	-0.920006	0.0833823	2.6314e-28	0.00673909	0.00278517	0.0155362	0.000356099	0.196439	Brain_Caudate_basal_ganglia
Meta	ENSG00000226232	16	RP11-419C5.2	70010291	rs7189616	C	T	0.407285	-0.871379	0.0714569	3.32632e-34	-0.0136565	0.00297323	4.36581e-06	0.258632	0.00132482	Brain_Caudate_basal_ganglia
Meta	ENSG00000255185	16	PDXDC2P	70044654	rs936994	T	C	0.493377	-0.518136	0.0546074	2.34624e-21	0.00270199	0.00425553	0.525469	0.000245087	0.820677	Brain_Caudate_basal_ganglia
Meta	ENSG00000261556	16	RP11-296I10.6	70253477	rs4985407	G	A	0.502208	-0.54232	0.0590817	4.3448e-20	0.00350347	0.00425818	0.410643	2.39213e-05	0.745771	Brain_Caudate_basal_ganglia
Meta	ENSG00000223496	16	EXOSC6	70284134	rs4985407	G	A	0.502208	-0.590378	0.0428497	3.46247e-43	0.00321828	0.00390281	0.409595	0.0052789	0.74549	Brain_Caudate_basal_ganglia
Meta	ENSG00000103051	16	COG4	70514471	rs4265798	A	T	0.952539	-0.497366	0.0891859	2.45079e-08	-0.0227197	0.0114084	0.0464267	0.0344854	0.326946	Brain_Caudate_basal_ganglia
Meta	ENSG00000102967	16	DHODH	72042487	rs3213422	C	A	0.511038	-0.520003	0.0721581	5.7432e-13	-0.000769226	0.00423209	0.855771	0.00178461	0.959251	Brain_Caudate_basal_ganglia
Meta	ENSG00000140830	16	TXNL4B	72078188	rs2000999	A	G	0.203091	0.603457	0.0916544	4.57805e-11	0.00347995	0.00483462	0.47165	0.0186947	0.786581	Brain_Caudate_basal_ganglia
Meta	ENSG00000261701	16	HPR	72088522	rs2000999	A	G	0.203091	0.940869	0.0755516	1.34126e-35	0.00223198	0.00308746	0.469731	0.0170046	0.785946	Brain_Caudate_basal_ganglia
Meta	ENSG00000168411	16	RFWD3	74655292	rs139201504	G	T	0.163355	0.67219	0.0847514	2.16846e-15	0.000297535	0.00446318	0.946849	0.913342	0.986284	Brain_Caudate_basal_ganglia
Meta	ENSG00000184517	16	ZFP1	75182390	rs12445784	G	A	0.0397351	-1.11175	0.12453	4.35457e-19	0.000989431	0.0041391	0.811071	0.251657	0.948618	Brain_Caudate_basal_ganglia
Meta	ENSG00000261783	16	RP11-252K23.2	75413716	rs2738814	A	C	0.664459	-0.556908	0.0986641	1.65674e-08	-0.00610514	0.00426923	0.152708	0.171653	0.537239	Brain_Caudate_basal_ganglia
Meta	ENSG00000065457	16	ADAT1	75630879	rs2641801	T	C	0.311258	0.629173	0.0695598	1.49581e-19	-0.00333771	0.00383234	0.38379	0.0854156	0.731116	Brain_Caudate_basal_ganglia
Meta	ENSG00000152910	16	CNTNAP4	76311176	rs77492932	C	T	0.0154525	-1.01603	0.146701	4.33278e-12	0.00127949	0.0107296	0.905079	0.362124	0.96925	Brain_Caudate_basal_ganglia
Meta	ENSG00000103111	16	MON1B	77224732	rs9924848	A	G	0.164459	-0.316022	0.0552977	1.09757e-08	0.00601224	0.00955113	0.529035	0.149605	0.822505	Brain_Caudate_basal_ganglia
Meta	ENSG00000205078	16	SYCE1L	77233294	rs8398	T	C	0.309051	1.14935	0.0870655	8.65973e-40	-0.00191413	0.00209316	0.360473	0.0827321	0.716022	Brain_Caudate_basal_ganglia
Meta	ENSG00000140873	16	ADAMTS18	77281710	rs2562115	G	A	0.608168	-1.04072	0.0864734	2.32222e-33	0.000288262	0.00211406	0.891541	0.313249	0.967502	Brain_Caudate_basal_ganglia
Meta	ENSG00000261707	16	RP11-264M12.2	77775365	rs4616296	C	A	0.497792	-0.616897	0.107349	9.10331e-09	-0.000162102	0.00372844	0.965321	0.592697	0.986284	Brain_Caudate_basal_ganglia
Meta	ENSG00000261390	16	RP11-345M22.2	79750622	rs11642836	A	G	0.368653	-0.62457	0.0765346	3.33294e-16	0.00016011	0.00352248	0.963746	0.958278	0.986284	Brain_Caudate_basal_ganglia
Meta	ENSG00000260213	16	RP11-303E16.3	81050397	rs71400133	C	A	0.225166	-0.69341	0.0793359	2.32734e-18	-0.00937396	0.00389996	0.0162343	0.486836	0.203722	Brain_Caudate_basal_ganglia
Meta	ENSG00000140905	16	GCSH	81115566	rs60303302	G	T	0.933775	0.427273	0.0601369	1.20318e-12	-0.0245745	0.00867663	0.00462204	0.107909	0.0992289	Brain_Caudate_basal_ganglia
Meta	ENSG00000197943	16	PLCG2	81772702	rs67823242	C	G	0.307947	1.00949	0.0877794	1.3145e-30	0.00118872	0.00247865	0.631524	0.210353	0.872707	Brain_Caudate_basal_ganglia
Meta	ENSG00000135698	16	MPHOSPH6	82181403	rs1064208	C	T	0.610375	-0.402608	0.0622526	9.97522e-11	0.00720304	0.00606429	0.23492	0.616407	0.63805	Brain_Caudate_basal_ganglia
Meta	ENSG00000260788	16	RP11-298D21.1	83754724	rs13332622	C	T	0.405077	0.284012	0.0490375	6.96671e-09	-0.00774615	0.00820795	0.345304	0.0895225	0.704025	Brain_Caudate_basal_ganglia
Meta	ENSG00000103168	16	TAF1C	84211458	rs2278043	A	G	0.435982	-0.563813	0.0522958	4.22174e-27	-0.00283782	0.00391087	0.46807	0.124486	0.784978	Brain_Caudate_basal_ganglia
Meta	ENSG00000140955	16	ADAD2	84224744	rs11864916	G	C	0.302428	0.995996	0.0849362	9.33489e-32	0.00411648	0.00233578	0.0780082	0.173338	0.41332	Brain_Caudate_basal_ganglia
Meta	ENSG00000250685	16	RP11-486L19.2	84226164	rs11864916	G	C	0.302428	0.733829	0.0904008	4.75878e-16	0.00558713	0.00320893	0.0816624	0.211325	0.419965	Brain_Caudate_basal_ganglia
Meta	ENSG00000135686	16	KLHL36	84682131	rs11149671	G	A	0.295806	-0.352851	0.0487008	4.31554e-13	-0.00198384	0.00680725	0.770722	0.759926	0.937378	Brain_Caudate_basal_ganglia
Meta	ENSG00000270020	16	RP11-463O9.9	86553989	rs11642368	A	T	0.621413	-0.867164	0.084662	1.27681e-24	-0.000345955	0.00265254	0.896231	0.103003	0.967502	Brain_Caudate_basal_ganglia
Meta	ENSG00000226180	16	AC010536.1	87727144	rs13330114	T	C	0.469095	0.485214	0.0726977	2.48242e-11	0.00288532	0.00475985	0.544395	0.275955	0.829939	Brain_Caudate_basal_ganglia
Meta	ENSG00000104731	16	KLHDC4	87730091	rs55950332	A	G	0.449227	0.358398	0.0516324	3.88416e-12	0.00753352	0.00650857	0.247078	0.501131	0.646984	Brain_Caudate_basal_ganglia
Meta	ENSG00000174990	16	CA5A	87921625	rs7498996	A	T	0.264901	0.6141	0.0806509	2.65122e-14	-0.00276828	0.0040872	0.498213	0.406817	0.798334	Brain_Caudate_basal_ganglia
Meta	ENSG00000261744	16	RP11-21B21.4	88579368	rs12924015	G	C	0.0772627	-0.995087	0.165703	1.91036e-09	-0.00412024	0.00407788	0.31231	0.171379	0.688268	Brain_Caudate_basal_ganglia
Meta	ENSG00000051523	16	CYBA	88709691	rs13306296	A	G	0.3234	-0.343337	0.043384	2.49449e-15	0.0215532	0.00750202	0.00406619	0.00145202	0.0922641	Brain_Caudate_basal_ganglia
Meta	ENSG00000260630	16	SNAI3-AS1	88729706	rs11076696	T	G	0.317881	-0.377255	0.0512222	1.77048e-13	-0.000265073	0.00636185	0.966765	0.111725	0.986284	Brain_Caudate_basal_ganglia
Meta	ENSG00000174177	16	CTU2	88772871	rs2290902	G	A	0.912804	0.397126	0.0688283	7.93631e-09	0.0151086	0.0091941	0.100323	0.166362	0.457113	Brain_Caudate_basal_ganglia
Meta	ENSG00000198931	16	APRT	88875747	rs8191469	T	G	0.0717439	-0.580252	0.0913768	2.15171e-10	-0.00534251	0.00711581	0.452777	0.152234	0.777053	Brain_Caudate_basal_ganglia
Meta	ENSG00000141012	16	GALNS	88880142	rs28593144	C	T	0.093819	0.513589	0.0846945	1.32763e-09	-0.0023365	0.00663128	0.72458	0.851933	0.920591	Brain_Caudate_basal_ganglia
Meta	ENSG00000176715	16	ACSF3	89154783	rs34450472	C	T	0.187638	0.657641	0.0751025	2.01272e-18	-0.00380147	0.00397729	0.339177	0.0302912	0.703694	Brain_Caudate_basal_ganglia
Meta	ENSG00000259803	16	SLC22A31	89262406	rs8045472	C	G	0.160044	0.838338	0.0951236	1.21689e-18	-0.00131212	0.00334326	0.694713	0.126971	0.90649	Brain_Caudate_basal_ganglia
Meta	ENSG00000170100	16	ZNF778	89284118	rs117567292	G	A	0.0198675	1.25166	0.188793	3.3618e-11	0.00279629	0.00648514	0.666335	0.184408	0.893622	Brain_Caudate_basal_ganglia
Meta	ENSG00000167526	16	RPL13	89627065	rs2280370	G	T	0.18543	-0.322681	0.0422439	2.19727e-14	0.000309904	0.0083675	0.970456	0.122139	0.986284	Brain_Caudate_basal_ganglia
Meta	ENSG00000167523	16	SPATA33	89724210	rs62068364	T	C	0.350993	0.307376	0.0530625	6.92587e-09	-0.00130134	0.00748606	0.861995	0.191355	0.960013	Brain_Caudate_basal_ganglia
Meta	ENSG00000185324	16	CDK10	89747145	rs2075880	G	A	0.435982	-0.273984	0.0481757	1.29152e-08	0.0116795	0.00828813	0.15878	0.408561	0.543501	Brain_Caudate_basal_ganglia
Meta	ENSG00000260259	16	RP11-368I7.4	89749028	rs258321	G	A	0.449227	0.391262	0.0640331	9.9436e-10	0.00945658	0.00632622	0.134961	0.434839	0.509039	Brain_Caudate_basal_ganglia
Meta	ENSG00000075399	16	VPS9D1	89773542	rs62068372	C	T	0.252759	0.318625	0.0532343	2.15952e-09	-0.00878776	0.00890957	0.323972	0.510978	0.688268	Brain_Caudate_basal_ganglia
Meta	ENSG00000261373	16	VPS9D1-AS1	89778264	rs34141697	T	A	0.252759	0.477982	0.0635175	5.26373e-14	-0.00523032	0.00569135	0.358098	0.468635	0.716022	Brain_Caudate_basal_ganglia
Meta	ENSG00000204991	16	SPIRE2	89884587	rs12709092	G	C	0.888521	-0.342109	0.0618098	3.11458e-08	-0.0125691	0.0101945	0.217602	0.629869	0.62064	Brain_Caudate_basal_ganglia
Meta	ENSG00000258839	16	MC1R	89978527	rs60862594	A	G	0.0960265	0.548174	0.0757215	4.50843e-13	0.00200666	0.0062086	0.746539	0.153257	0.928115	Brain_Caudate_basal_ganglia
Meta	ENSG00000140995	16	DEF8	90014333	rs3803686	C	A	0.216336	-0.465676	0.064765	6.46778e-13	0.00579802	0.00564121	0.304045	0.162677	0.683896	Brain_Caudate_basal_ganglia
Meta	ENSG00000141013	16	GAS8	90086037	rs12930631	A	G	0.253863	-0.376515	0.0650873	7.26136e-09	-0.00504628	0.00748761	0.500343	0.353645	0.799112	Brain_Caudate_basal_ganglia
Meta	ENSG00000181031	17	RPH3AL	62293	rs35292180	A	G	0.229581	0.880787	0.0762725	7.56448e-31	-0.00408725	0.00319862	0.201313	0.966913	0.607031	Brain_Caudate_basal_ganglia
Meta	ENSG00000187624	17	C17orf97	260118	rs11150882	A	G	0.253863	0.57228	0.0590684	3.37692e-22	0.00384427	0.00421248	0.361458	0.55224	0.716022	Brain_Caudate_basal_ganglia
Meta	ENSG00000183688	17	FAM101B	289769	rs2955626	G	C	0.449227	0.456158	0.0769329	3.04229e-09	0.00854967	0.00524424	0.103039	0.121323	0.464727	Brain_Caudate_basal_ganglia
Meta	ENSG00000141252	17	VPS53	411908	rs7219151	A	G	0.45585	-0.296549	0.0461791	1.3475e-10	-0.00438376	0.00745001	0.556248	0.207469	0.836071	Brain_Caudate_basal_ganglia
Meta	ENSG00000167695	17	FAM57A	635652	rs2657621	C	A	0.487859	0.543392	0.0606859	3.42283e-19	-0.00552088	0.00409532	0.177628	0.0670765	0.574984	Brain_Caudate_basal_ganglia
Meta	ENSG00000231784	17	DBIL5P	655900	rs2750006	A	G	0.0353201	1.57959	0.218414	4.75645e-13	-0.00367184	0.00314335	0.242754	0.00184976	0.646984	Brain_Caudate_basal_ganglia
Meta	ENSG00000262133	17	RP11-676J12.6	781142	rs561811	T	C	0.089404	-0.780284	0.127246	8.67378e-10	0.00474186	0.00392175	0.226617	0.216317	0.628533	Brain_Caudate_basal_ganglia
Meta	ENSG00000177370	17	TIMM22	900357	rs333653	A	G	0.507726	-0.341802	0.0542667	3.00436e-10	0.0035108	0.00646057	0.58684	0.709322	0.854496	Brain_Caudate_basal_ganglia
Meta	ENSG00000167711	17	SERPINF2	1646130	rs2070862	T	C	0.210817	0.774073	0.0780247	3.37811e-23	-0.00542584	0.00340309	0.110849	0.181089	0.478946	Brain_Caudate_basal_ganglia
Meta	ENSG00000186532	17	SMYD4	1682779	rs11549830	A	G	0.346578	-0.600401	0.0834921	6.42667e-13	-0.000166555	0.00383084	0.965321	0.180743	0.986284	Brain_Caudate_basal_ganglia
Meta	ENSG00000132383	17	RPA1	1732996	rs28533600	G	A	0.940397	-0.588333	0.10145	6.66115e-09	-0.00815864	0.00661037	0.217121	0.532017	0.620505	Brain_Caudate_basal_ganglia
Meta	ENSG00000167720	17	SRR	2206677	rs12450028	T	C	0.345475	-0.578029	0.0627759	3.32817e-20	0.00553605	0.00436663	0.204866	0.242649	0.612214	Brain_Caudate_basal_ganglia
Meta	ENSG00000167723	17	TRPV3	3413796	rs1810048	A	G	0.14128	-0.815455	0.0834639	1.51218e-22	0.000367893	0.0035565	0.917612	0.308368	0.977975	Brain_Caudate_basal_ganglia
Meta	ENSG00000196689	17	TRPV1	3468738	rs72816035	G	A	0.130243	-0.398688	0.0721608	3.29491e-08	0.00902962	0.00843695	0.284509	0.328063	0.670572	Brain_Caudate_basal_ganglia
Meta	ENSG00000197417	17	SHPK	3511556	rs62069929	C	T	0.222958	0.825408	0.0781365	4.39137e-26	0.00169613	0.00339606	0.617469	0.380628	0.862766	Brain_Caudate_basal_ganglia
Meta	ENSG00000213977	17	TAX1BP3	3566196	rs1048682	T	C	0.211921	0.311897	0.0516821	1.59053e-09	0.0112217	0.00916787	0.220945	0.186328	0.624063	Brain_Caudate_basal_ganglia
Meta	ENSG00000074370	17	ATP2A3	3827169	rs1006703	T	C	0.155629	0.485517	0.0855711	1.39631e-08	0.00700284	0.00630104	0.266405	0.424526	0.659689	Brain_Caudate_basal_ganglia
Meta	ENSG00000161905	17	ALOX15	4534197	rs4790212	C	T	0.751656	-0.351807	0.0578653	1.20363e-09	0.00568494	0.00688571	0.409023	0.0118602	0.745326	Brain_Caudate_basal_ganglia
Meta	ENSG00000161921	17	CXCL16	4636821	rs2304970	A	C	0.573951	-0.2078	0.0368934	1.77668e-08	0.0149182	0.0109134	0.171637	0.560736	0.563347	Brain_Caudate_basal_ganglia
Meta	ENSG00000262165	17	RP11-81A22.5	4704454	rs11654690	A	G	0.0827815	-0.903948	0.113405	1.57391e-15	-0.000331877	0.00475709	0.944381	0.699774	0.986084	Brain_Caudate_basal_ganglia
Meta	ENSG00000108556	17	CHRNE	4801069	rs75602583	C	G	0.0905077	0.836859	0.121751	6.26424e-12	0.00609422	0.00462654	0.187761	0.250109	0.589371	Brain_Caudate_basal_ganglia
Meta	ENSG00000108515	17	ENO3	4851387	rs4790714	T	C	0.668874	-0.428228	0.0637534	1.85574e-11	0.0105084	0.00559418	0.0603189	0.181607	0.363438	Brain_Caudate_basal_ganglia
Meta	ENSG00000091640	17	SPAG7	4862521	rs16954304	C	T	0.0728477	0.474358	0.0738165	1.30849e-10	-0.018973	0.0101368	0.0612489	0.13337	0.36574	Brain_Caudate_basal_ganglia
Meta	ENSG00000167840	17	ZNF232	5008836	rs113831399	G	A	0.0463576	1.07096	0.167612	1.66425e-10	-0.0028946	0.00459771	0.528973	0.794993	0.822505	Brain_Caudate_basal_ganglia
Meta	ENSG00000234327	17	AC012146.7	5014763	rs56197642	G	C	0.109272	-0.615544	0.0755351	3.66611e-16	0.00389899	0.00538242	0.468824	0.107403	0.78561	Brain_Caudate_basal_ganglia
Meta	ENSG00000129204	17	USP6	5019733	rs2585266	T	C	0.0596026	1.32688	0.186203	1.03352e-12	0.00188412	0.00325145	0.562272	0.46631	0.83826	Brain_Caudate_basal_ganglia
Meta	ENSG00000108590	17	MED31	6546635	rs9913412	T	C	0.324503	-0.465441	0.0595058	5.20851e-15	-0.0113871	0.00577269	0.0485441	0.780665	0.33205	Brain_Caudate_basal_ganglia
Meta	ENSG00000256806	17	AC004706.1	6555059	rs9908147	C	T	0.534216	-0.351578	0.0482547	3.19591e-13	-0.00739523	0.00662021	0.263965	0.381703	0.658035	Brain_Caudate_basal_ganglia
Meta	ENSG00000170291	17	ELP5	7154735	rs2521989	C	T	0.652318	-0.2819	0.0481976	4.95015e-09	0.032281	0.0101461	0.00146463	0.0348145	0.051629	Brain_Caudate_basal_ganglia
Meta	ENSG00000132507	17	EIF5A	7210318	rs11658072	T	C	0.612583	-0.291367	0.0468404	4.95811e-10	0.00308889	0.00756693	0.68312	0.50037	0.901967	Brain_Caudate_basal_ganglia
Meta	ENSG00000170175	17	CHRNB1	7348380	rs60488855	C	T	0.215232	0.396379	0.0556886	1.09683e-12	-0.00454111	0.00659033	0.490788	0.219753	0.794512	Brain_Caudate_basal_ganglia
Meta	ENSG00000233223	17	AC113189.5	7485282	rs10852891	A	G	0.171082	-0.490156	0.0827675	3.17889e-09	0.00428435	0.00596055	0.472274	0.241107	0.786581	Brain_Caudate_basal_ganglia
Meta	ENSG00000170037	17	CNTROB	7835419	rs12946706	C	T	0.48234	-0.31901	0.0542051	3.97473e-09	0.0235102	0.0079698	0.00317861	0.256296	0.0816168	Brain_Caudate_basal_ganglia
Meta	ENSG00000220205	17	VAMP2	8062467	rs11650713	T	C	0.628035	0.348176	0.0429824	5.47682e-16	0.025849	0.00733623	0.000425931	0.110257	0.0302501	Brain_Caudate_basal_ganglia
Meta	ENSG00000178971	17	CTC1	8130191	rs3027237	C	A	0.0154525	0.975229	0.141451	5.40622e-12	-0.00399906	0.00669029	0.550013	0.0831866	0.833468	Brain_Caudate_basal_ganglia
Meta	ENSG00000178921	17	PFAS	8150936	rs6503094	G	A	0.801325	-0.347043	0.0588119	3.61533e-09	0.00893261	0.00764327	0.242529	0.108432	0.646984	Brain_Caudate_basal_ganglia
Meta	ENSG00000109047	17	RCVRN	9799637	rs4668	C	T	0.573951	-1.09098	0.0763915	2.85636e-46	0.00192487	0.0021125	0.362199	0.203968	0.716022	Brain_Caudate_basal_ganglia
Meta	ENSG00000133028	17	SCO1	10583654	rs56363722	G	T	0.437086	0.326103	0.0538383	1.38611e-09	0.00981285	0.00693813	0.157263	0.331816	0.543501	Brain_Caudate_basal_ganglia
Meta	ENSG00000170222	17	ADPRM	10600911	rs2271227	G	A	0.426049	0.426137	0.0721631	3.5224e-09	0.0114986	0.00551767	0.037163	0.00252806	0.301093	Brain_Caudate_basal_ganglia
Meta	ENSG00000187824	17	TMEM220	10602332	rs418557	T	C	0.440397	-0.497584	0.0496553	1.23539e-23	-0.00422039	0.00444138	0.341988	0.23528	0.703694	Brain_Caudate_basal_ganglia
Meta	ENSG00000006744	17	ELAC2	12895708	rs1044564	C	G	0.629139	0.567068	0.0559959	4.19517e-24	0.00758287	0.0039512	0.0549682	0.694779	0.350829	Brain_Caudate_basal_ganglia
Meta	ENSG00000239704	17	CDRT4	15339332	rs8076852	A	T	0.559603	0.552912	0.0612184	1.68888e-19	0.000723442	0.00397974	0.855754	0.680568	0.959251	Brain_Caudate_basal_ganglia
Meta	ENSG00000214946	17	TBC1D26	15635561	rs110675	A	G	0.754967	0.512083	0.0613217	6.78199e-17	0.00956876	0.00539566	0.0761593	0.0124223	0.406102	Brain_Caudate_basal_ganglia
Meta	ENSG00000233002	17	AC005324.6	15638337	rs55867746	G	C	0.188742	0.610255	0.0758837	8.83997e-16	0.0150757	0.00480514	0.0017045	0.371982	0.0542133	Brain_Caudate_basal_ganglia
Meta	ENSG00000179277	17	MEIS3P1	15689932	rs534861	C	T	0.377483	-0.353192	0.0584554	1.52144e-09	0.00679517	0.00660844	0.303829	0.296598	0.683896	Brain_Caudate_basal_ganglia
Meta	ENSG00000214941	17	ZSWIM7	15879874	rs2779212	C	T	0.591611	-0.637339	0.0636705	1.37812e-23	0.000941414	0.00360998	0.794261	0.0421353	0.943014	Brain_Caudate_basal_ganglia
Meta	ENSG00000011295	17	TTC19	15902694	rs758853	A	C	0.54415	0.306853	0.0403161	2.71624e-14	-0.005866	0.00753497	0.436272	0.0403645	0.767421	Brain_Caudate_basal_ganglia
Meta	ENSG00000166582	17	CENPV	16245848	rs12603712	A	G	0.439294	0.708619	0.0552808	1.29121e-37	0.00776158	0.00316312	0.0141368	0.205569	0.189342	Brain_Caudate_basal_ganglia
Meta	ENSG00000187688	17	TRPV2	16318856	rs3813769	C	T	0.301325	-0.625028	0.075299	1.03576e-16	-0.00767966	0.00379436	0.0429736	0.0964581	0.321741	Brain_Caudate_basal_ganglia
Meta	ENSG00000154803	17	FLCN	17115526	rs1708618	C	T	0.52649	0.455024	0.0455614	1.73655e-23	-0.00175815	0.00483811	0.716309	0.081598	0.917284	Brain_Caudate_basal_ganglia
Meta	ENSG00000091542	17	ALKBH5	18086392	rs854805	A	G	0.392936	0.367717	0.055521	3.51907e-11	0.0236595	0.00696821	0.000685419	0.0869759	0.0363163	Brain_Caudate_basal_ganglia
Meta	ENSG00000131899	17	LLGL1	18128901	rs11869582	A	G	0.243929	-0.290385	0.0393194	1.52134e-13	0.0247947	0.010536	0.0186058	0.00148108	0.215646	Brain_Caudate_basal_ganglia
Meta	ENSG00000176974	17	SHMT1	18231187	rs651234	C	T	0.630243	0.342956	0.0545643	3.27116e-10	-0.00233266	0.00671666	0.72837	0.00522229	0.920591	Brain_Caudate_basal_ganglia
Meta	ENSG00000273018	17	CTD-2303H24.2	18414535	rs1065541	C	T	0.453642	-0.90491	0.0710038	3.34398e-37	0.00254169	0.0025495	0.318796	0.00422157	0.688268	Brain_Caudate_basal_ganglia
Meta	ENSG00000233327	17	USP32P2	18414576	rs1065541	C	T	0.453642	-1.00609	0.0740407	4.69681e-42	0.00228608	0.00229226	0.318617	0.0032988	0.688268	Brain_Caudate_basal_ganglia
Meta	ENSG00000213077	17	FAM106A	18427880	rs1065541	C	T	0.453642	-0.560754	0.079653	1.92298e-12	0.00410162	0.00414279	0.322144	0.00545265	0.688268	Brain_Caudate_basal_ganglia
Meta	ENSG00000171928	17	TVP23B	18684308	rs2472694	A	G	0.261589	0.374023	0.0580131	1.13923e-10	0.0128334	0.00774629	0.097576	0.0698359	0.454096	Brain_Caudate_basal_ganglia
Meta	ENSG00000141127	17	PRPSAP2	18743398	rs2892016	T	C	0.555188	0.484779	0.0551349	1.46143e-18	0.00123768	0.00454033	0.785164	0.082113	0.941917	Brain_Caudate_basal_ganglia
Meta	ENSG00000235979	17	AC004448.5	19342456	rs76138388	C	T	0.0242826	-0.723508	0.123109	4.17827e-09	-0.000967508	0.00580738	0.867685	0.499424	0.960013	Brain_Caudate_basal_ganglia
Meta	ENSG00000142494	17	SLC47A1	19398698	rs2453579	A	C	0.441501	0.515611	0.0924202	2.41924e-08	-0.000193945	0.00426692	0.963746	0.475519	0.986284	Brain_Caudate_basal_ganglia
Meta	ENSG00000228331	17	RPL17P43	19400256	rs2428584	T	C	0.779249	0.511258	0.0757579	1.49302e-11	-0.00273834	0.00510166	0.591436	0.00921047	0.855379	Brain_Caudate_basal_ganglia
Meta	ENSG00000262681	17	RP11-311F12.1	19622372	rs2386143	C	T	0.54415	-0.436169	0.0649439	1.8667e-11	0.00320977	0.00506651	0.52639	0.667997	0.820677	Brain_Caudate_basal_ganglia
Meta	ENSG00000270091	17	RP11-78O7.2	19799903	rs12051844	T	C	0.154525	-0.353293	0.0635192	2.66725e-08	0.00735933	0.00747733	0.325008	0.605389	0.688268	Brain_Caudate_basal_ganglia
Meta	ENSG00000154898	17	CCDC144CP	20224477	rs75296798	A	G	0.100442	0.611479	0.106048	8.11348e-09	-0.00621444	0.00614614	0.311962	0.747174	0.688268	Brain_Caudate_basal_ganglia
Meta	ENSG00000189423	17	USP32P3	20318860	rs75296798	A	G	0.100442	0.407017	0.0736651	3.2905e-08	-0.00933622	0.00924624	0.312624	0.399237	0.688268	Brain_Caudate_basal_ganglia
Meta	ENSG00000230528	17	NOS2P3	20339650	rs2703817	G	T	0.577263	0.581891	0.0713723	3.55321e-16	-0.0022341	0.00413358	0.588869	0.598673	0.854523	Brain_Caudate_basal_ganglia
Meta	ENSG00000205212	17	CCDC144NL	20739760	rs16962541	G	T	0.142384	0.867978	0.146677	3.26682e-09	0.00817993	0.00415389	0.0489278	0.488641	0.333308	Brain_Caudate_basal_ganglia
Meta	ENSG00000266369	17	RP11-344E13.4	20759259	rs16962541	G	T	0.142384	0.965774	0.134398	6.67465e-13	0.00735162	0.00366613	0.0449331	0.669625	0.326058	Brain_Caudate_basal_ganglia
Meta	ENSG00000233098	17	RP11-344E13.3	20771746	rs2958468	C	T	0.36755	-0.597416	0.094227	2.29504e-10	-0.00150649	0.00385724	0.696122	0.501985	0.90649	Brain_Caudate_basal_ganglia
Meta	ENSG00000007171	17	NOS2	26083792	rs3751972	A	C	0.721854	-0.868214	0.0759295	2.81231e-30	0.00195804	0.00322955	0.544323	0.328778	0.829939	Brain_Caudate_basal_ganglia
Meta	ENSG00000232859	17	LYRM9	26205340	rs3751972	A	C	0.721854	0.517234	0.0484984	1.48457e-26	-0.00328671	0.00542218	0.544408	0.334347	0.829939	Brain_Caudate_basal_ganglia
Meta	ENSG00000109084	17	TMEM97	26646121	rs241780	A	G	0.375276	-0.484455	0.062744	1.15294e-14	0.00763745	0.00484955	0.115285	0.254475	0.487614	Brain_Caudate_basal_ganglia
Meta	ENSG00000004142	17	POLDIP2	26673659	rs2071379	G	A	0.629139	0.296652	0.0393381	4.66049e-14	0.014158	0.00797727	0.075932	0.316001	0.406102	Brain_Caudate_basal_ganglia
Meta	ENSG00000244045	17	TMEM199	26684604	rs733914	G	C	0.54415	0.505667	0.0701002	5.45369e-13	0.010679	0.00459566	0.0201413	0.717318	0.220432	Brain_Caudate_basal_ganglia
Meta	ENSG00000109072	17	VTN	26691290	rs13339695	G	A	0.084989	0.590533	0.0822497	6.98332e-13	-0.0103297	0.00626366	0.0991189	0.296917	0.454476	Brain_Caudate_basal_ganglia
Meta	ENSG00000221995	17	TIAF1	27400537	rs869718	T	C	0.353201	-0.402732	0.0579597	3.69246e-12	-0.0191194	0.0063393	0.00256122	0.139105	0.0690137	Brain_Caudate_basal_ganglia
Meta	ENSG00000108587	17	GOSR1	28804380	rs4794871	A	T	0.505519	-0.409158	0.0514792	1.89516e-15	-0.0119758	0.00581974	0.0396101	0.00480776	0.308922	Brain_Caudate_basal_ganglia
Meta	ENSG00000264538	17	SUZ12P	29036317	rs9899268	C	T	0.12362	-0.918608	0.0796266	8.6424e-31	0.00849111	0.00366702	0.0205836	0.000574939	0.222545	Brain_Caudate_basal_ganglia
Meta	ENSG00000266490	17	CTD-2349P21.9	29119390	rs7504112	C	T	0.290287	0.502312	0.0841153	2.34783e-09	0.000199079	0.00457895	0.965321	0.00448126	0.986284	Brain_Caudate_basal_ganglia
Meta	ENSG00000185158	17	LRRC37B	30334891	rs17182434	G	A	0.145695	0.670891	0.107934	5.10781e-10	-0.00685655	0.00533229	0.198493	0.538943	0.602338	Brain_Caudate_basal_ganglia
Meta	ENSG00000141314	17	RHBDL3	30593195	rs57002890	C	T	0.607064	-0.449766	0.0658612	8.55113e-12	0.018454	0.00558825	0.000958984	0.271163	0.0432985	Brain_Caudate_basal_ganglia
Meta	ENSG00000132141	17	CCT6B	33254878	rs234811	C	A	0.398455	-0.387053	0.0615398	3.18533e-10	0.00103345	0.00620288	0.867678	0.0391982	0.960013	Brain_Caudate_basal_ganglia
Meta	ENSG00000005156	17	LIG3	33307513	rs1003918	A	G	0.460265	-0.604107	0.0620947	2.27259e-22	-0.00413834	0.00383096	0.280037	0.12344	0.670572	Brain_Caudate_basal_ganglia
Meta	ENSG00000166750	17	SLFN5	33570055	rs11867191	C	T	0.496689	0.547055	0.0493526	1.48967e-28	-0.0058495	0.00405601	0.149251	0.190714	0.530565	Brain_Caudate_basal_ganglia
Meta	ENSG00000188895	17	MSL1	38278551	rs117827273	G	C	0.13245	-0.578518	0.0843038	6.77607e-12	-0.00985276	0.00604993	0.103403	0.380421	0.464727	Brain_Caudate_basal_ganglia
Meta	ENSG00000108244	17	KRT23	39078948	rs8070427	T	C	0.302428	0.695079	0.0846799	2.24324e-16	0.00417219	0.00363245	0.250726	0.601309	0.647192	Brain_Caudate_basal_ganglia
Meta	ENSG00000173801	17	JUP	39775692	rs2353022	T	C	0.710817	0.302439	0.0449075	1.64249e-11	-0.00892742	0.0077195	0.247487	0.119593	0.646984	Brain_Caudate_basal_ganglia
Meta	ENSG00000141698	17	NT5C3B	39981335	rs4458050	C	G	0.746137	-0.218971	0.0279124	4.33219e-15	-0.000456681	0.0114172	0.968094	0.00868439	0.986284	Brain_Caudate_basal_ganglia
Meta	ENSG00000037042	17	TUBG2	40811323	rs4028634	C	T	0.589404	-0.375654	0.0437895	9.60126e-18	-0.0122453	0.0060279	0.0422105	0.000950011	0.319498	Brain_Caudate_basal_ganglia
Meta	ENSG00000198496	17	NBR2	41277627	rs33946455	T	C	0.330022	-1.18567	0.0674817	4.16391e-69	-0.00421702	0.00203835	0.038561	0.341492	0.305133	Brain_Caudate_basal_ganglia
Meta	ENSG00000161653	17	NAGS	42081914	rs3088347	T	C	0.218543	-0.524541	0.0890704	3.88389e-09	0	0.00571929	1	0.404887	1	Brain_Caudate_basal_ganglia
Meta	ENSG00000141349	17	G6PC3	42148103	rs62078908	G	C	0.530905	-0.207379	0.0314018	4.00083e-11	0.00289325	0.0115813	0.802726	0.642366	0.943546	Brain_Caudate_basal_ganglia
Meta	ENSG00000267080	17	ASB16-AS1	42253341	rs7214540	G	A	0.307947	-0.444234	0.0687914	1.06311e-10	0.00112553	0.00518038	0.827999	0.4722	0.948844	Brain_Caudate_basal_ganglia
Meta	ENSG00000260793	17	RP5-882C2.2	42298769	rs9893756	C	T	0.693157	0.353593	0.0630522	2.0475e-08	0.00226249	0.00679944	0.739326	0.0874929	0.92259	Brain_Caudate_basal_ganglia
Meta	ENSG00000013306	17	SLC25A39	42396993	rs850719	G	A	0.602649	-0.327308	0.0437112	6.995e-14	-0.00611045	0.00737781	0.407546	0.525938	0.745326	Brain_Caudate_basal_ganglia
Meta	ENSG00000030582	17	GRN	42422614	rs5848	T	C	0.302428	-0.322371	0.0458146	1.97225e-12	-0.00403262	0.00777619	0.60405	0.958495	0.858055	Brain_Caudate_basal_ganglia
Meta	ENSG00000161692	17	DBF4B	42785976	rs16970944	T	C	0.162252	-1.08417	0.0902498	3.03643e-33	0.000461182	0.00285959	0.871876	0.0799813	0.96373	Brain_Caudate_basal_ganglia
Meta	ENSG00000136448	17	NMT1	43128978	rs55897749	C	T	0.646799	-0.347945	0.0514602	1.36632e-11	0.0132205	0.00661826	0.0457627	0.583153	0.326663	Brain_Caudate_basal_ganglia
Meta	ENSG00000233175	17	CTD-2020K17.3	43315395	rs1023995	C	T	0.735099	-0.675314	0.0721679	8.16128e-21	-0.00148079	0.00385331	0.700763	0.0661172	0.910337	Brain_Caudate_basal_ganglia
Meta	ENSG00000159314	17	ARHGAP27	43471275	rs62055544	G	A	0.210817	0.25625	0.040775	3.2895e-10	-0.0409756	0.0130609	0.00170533	0.544803	0.0542133	Brain_Caudate_basal_ganglia
Meta	ENSG00000225190	17	PLEKHM1	43513266	rs79172804	A	G	0.189845	0.399783	0.0598052	2.31322e-11	-0.0205111	0.00810715	0.0114061	0.0169599	0.166989	Brain_Caudate_basal_ganglia
Meta	ENSG00000214425	17	LRRC37A4P	43578685	rs62062813	A	G	0.214128	-1.04744	0.0681059	2.2439e-53	0.00964256	0.00283876	0.000681905	0.00973174	0.0363163	Brain_Caudate_basal_ganglia
Meta	ENSG00000264070	17	DND1P1	43663237	rs55974014	A	C	0.211921	1.06414	0.0979455	1.69944e-27	-0.00902137	0.0028489	0.00154223	0.0420659	0.0517137	Brain_Caudate_basal_ganglia
Meta	ENSG00000263503	17	RP11-707O23.5	43678235	rs55974014	A	C	0.211921	1.14618	0.099874	1.73625e-30	-0.00837565	0.0026333	0.00146937	0.0395467	0.051629	Brain_Caudate_basal_ganglia
Meta	ENSG00000204650	17	CRHR1-IT1	43697694	rs62056905	G	A	0.213024	0.886044	0.0680987	1.05718e-38	-0.0111733	0.00338376	0.000959883	0.00944588	0.0432985	Brain_Caudate_basal_ganglia
Meta	ENSG00000264589	17	MAPT-AS1	43921017	rs2696578	C	T	0.231788	-0.60767	0.0890522	8.86917e-12	0.0088864	0.00784333	0.257219	0.0400806	0.657929	Brain_Caudate_basal_ganglia
Meta	ENSG00000120071	17	KANSL1	44107282	rs6503453	G	A	0.369757	-0.388246	0.0588498	4.1891e-11	-0.0190601	0.00682347	0.00521711	0.133913	0.106346	Brain_Caudate_basal_ganglia
Meta	ENSG00000214401	17	KANSL1-AS1	44270942	rs199533	A	G	0.210817	1.17389	0.0863291	4.12358e-42	-0.00911499	0.00264206	0.000560664	0.564982	0.0353112	Brain_Caudate_basal_ganglia
Meta	ENSG00000262500	17	RP11-259G18.2	44320972	rs199533	A	G	0.210817	1.14671	0.0964891	1.42745e-32	-0.00933104	0.00273146	0.000635157	0.451972	0.0363163	Brain_Caudate_basal_ganglia
Meta	ENSG00000262539	17	RP11-259G18.3	44336917	rs55974014	A	C	0.211921	1.27324	0.0933357	2.26817e-42	-0.00753982	0.00234376	0.00129548	0.0305419	0.049829	Brain_Caudate_basal_ganglia
Meta	ENSG00000261575	17	RP11-259G18.1	44344403	rs1631850	G	A	0.751656	-0.881303	0.0950173	1.77311e-20	-0.00737544	0.00283696	0.00932867	0.0215157	0.144962	Brain_Caudate_basal_ganglia
Meta	ENSG00000228696	17	ARL17B	44352150	rs17698176	G	T	0.186534	1.17238	0.136444	8.52002e-18	0.00776199	0.00271367	0.00423204	0.00358819	0.0935533	Brain_Caudate_basal_ganglia
Meta	ENSG00000176681	17	LRRC37A	44370099	rs4510068	T	G	0.381898	0.888579	0.0926634	8.8664e-22	-0.00213825	0.00248588	0.389704	0.000838615	0.731116	Brain_Caudate_basal_ganglia
Meta	ENSG00000260075	17	NSFP1	44450221	rs17698176	G	T	0.186534	1.22056	0.121184	7.35161e-24	0.00745559	0.00256694	0.00367873	0.133826	0.0882749	Brain_Caudate_basal_ganglia
Meta	ENSG00000238083	17	LRRC37A2	44588877	rs8073146	G	A	0.213024	1.22712	0.0902629	4.29056e-42	-0.00749723	0.00234746	0.00140433	0.00164113	0.0509526	Brain_Caudate_basal_ganglia
Meta	ENSG00000185829	17	ARL17A	44594068	rs2942166	C	T	0.213024	0.86041	0.0984061	2.26081e-18	-0.0101115	0.00334435	0.00249915	0.139523	0.0683785	Brain_Caudate_basal_ganglia
Meta	ENSG00000108379	17	WNT3	44839872	rs9904865	T	C	0.65894	-0.756308	0.0718543	6.58601e-26	0.00396664	0.00306435	0.195511	0.299548	0.598047	Brain_Caudate_basal_ganglia
Meta	ENSG00000262879	17	RP11-156P1.3	45061411	rs77919729	T	C	0.103753	1.37039	0.129842	4.85209e-26	0.00102161	0.00292048	0.726483	0.303611	0.920591	Brain_Caudate_basal_ganglia
Meta	ENSG00000178852	17	EFCAB13	45400656	rs9303533	G	A	0.471302	0.433167	0.0686912	2.86325e-10	-0.00577145	0.00516068	0.263417	0.447402	0.658035	Brain_Caudate_basal_ganglia
Meta	ENSG00000159111	17	MRPL10	45900638	rs55916822	C	T	0.0529801	-0.731711	0.11367	1.21753e-10	-0.00546664	0.0053972	0.311125	0.0721148	0.688268	Brain_Caudate_basal_ganglia
Meta	ENSG00000141295	17	SCRN2	45915058	rs6503875	C	T	0.130243	-0.473559	0.0650335	3.29475e-13	-0.00506801	0.00658307	0.441386	0.532424	0.769034	Brain_Caudate_basal_ganglia
Meta	ENSG00000264920	17	RP11-6N17.4	45968621	rs146084401	A	G	0.0596026	1.06686	0.191307	2.45125e-08	-0.00524905	0.0057022	0.357296	0.366517	0.716022	Brain_Caudate_basal_ganglia
Meta	ENSG00000108465	17	CDK5RAP3	46045176	rs17616799	G	A	0.107064	-0.458284	0.0708672	1.00098e-10	-0.015929	0.00844099	0.0591469	0.0158886	0.361598	Brain_Caudate_basal_ganglia
Meta	ENSG00000002919	17	SNX11	46180719	rs71369829	T	C	0.227373	-0.417801	0.0631614	3.72019e-11	0	0.00622306	1	0.00455245	1	Brain_Caudate_basal_ganglia
Meta	ENSG00000170703	17	TTLL6	46839597	rs2010948	A	G	0.380795	-0.497872	0.0777558	1.5233e-10	-0.00281197	0.00504054	0.576933	0.0434554	0.846914	Brain_Caudate_basal_ganglia
Meta	ENSG00000248278	17	RP11-463M16.4	46952222	rs62078375	G	A	0.519868	0.771103	0.0957726	8.18537e-16	0.00544674	0.00305849	0.0749357	0.0449328	0.403444	Brain_Caudate_basal_ganglia
Meta	ENSG00000159210	17	SNF8	47006678	rs9911030	A	G	0.320088	-0.407194	0.0534445	2.55635e-14	0.0238216	0.00688985	0.000545239	0.5203	0.0351093	Brain_Caudate_basal_ganglia
Meta	ENSG00000246640	17	RP11-1094H24.4	48127713	rs9907176	A	G	0.0286976	1.13554	0.1842	7.06063e-10	0.00352255	0.0034817	0.311665	0.0625578	0.688268	Brain_Caudate_basal_ganglia
Meta	ENSG00000108823	17	SGCA	48241575	rs2696295	T	C	0.630243	-0.797584	0.0813316	1.05495e-22	-0.00313447	0.00290137	0.279991	0.195147	0.670572	Brain_Caudate_basal_ganglia
Meta	ENSG00000188662	17	HILS1	48248789	rs1061947	A	G	0.152318	0.720453	0.0971512	1.209e-13	-0.00582967	0.0042376	0.168915	0.668023	0.558109	Brain_Caudate_basal_ganglia
Meta	ENSG00000136457	17	CHAD	48541857	rs2898945	G	C	0.587196	0.558987	0.0602445	1.71664e-20	-0.000894475	0.00393687	0.820265	0.1153	0.948844	Brain_Caudate_basal_ganglia
Meta	ENSG00000136444	17	RSAD1	48556161	rs736911	T	C	0.549669	-0.300527	0.0469212	1.50439e-10	0.00831872	0.00776265	0.283884	0.685913	0.670572	Brain_Caudate_basal_ganglia
Meta	ENSG00000250286	17	RP11-94C24.8	48614655	rs3785915	G	A	0.719647	-0.67334	0.0739341	8.44549e-20	-0.00549499	0.00376154	0.14406	0.252671	0.523688	Brain_Caudate_basal_ganglia
Meta	ENSG00000006282	17	SPATA20	48620419	rs9890200	C	A	0.370861	-0.870326	0.0608129	1.85366e-46	0.00160859	0.00264508	0.543091	0.28539	0.829939	Brain_Caudate_basal_ganglia
Meta	ENSG00000108846	17	ABCC3	48712138	rs4793665	T	C	0.566225	-0.459434	0.0835141	3.77053e-08	0.00914168	0.00506864	0.0712976	0.0304558	0.393005	Brain_Caudate_basal_ganglia
Meta	ENSG00000229980	17	TOB1-AS1	48944040	rs71381325	A	G	0.320088	0.418956	0.0763872	4.14313e-08	-0.00572853	0.00629318	0.362678	0.0607853	0.716022	Brain_Caudate_basal_ganglia
Meta	ENSG00000239672	17	NME1	49230897	rs7207370	G	A	0.421634	0.434535	0.0346261	4.00712e-36	0.00552315	0.00508198	0.277121	0.64859	0.670572	Brain_Caudate_basal_ganglia
Meta	ENSG00000243678	17	NME1-NME2	49230920	rs34555317	A	T	0.534216	0.225614	0.0371707	1.28169e-09	0.00088647	0.00975226	0.927573	0.13015	0.980289	Brain_Caudate_basal_ganglia
Meta	ENSG00000011260	17	UTP18	49337889	rs6504707	C	T	0.419426	-0.468854	0.0551484	1.86863e-17	0.00213286	0.00491199	0.664132	0.356918	0.89283	Brain_Caudate_basal_ganglia
Meta	ENSG00000141198	17	TOM1L1	52976748	rs35647022	T	C	0.264901	-0.300935	0.0530974	1.44807e-08	0.0139565	0.00930384	0.133594	0.521718	0.506745	Brain_Caudate_basal_ganglia
Meta	ENSG00000166260	17	COX11	53029263	rs67321648	C	T	0.259382	-0.371681	0.0446509	8.49262e-17	-0.0061881	0.0064998	0.341074	0.4479	0.703694	Brain_Caudate_basal_ganglia
Meta	ENSG00000005379	17	BZRAP1	56378592	rs1859400	G	A	0.0993377	0.384185	0.0647339	2.94141e-09	0.00260291	0.00886076	0.768944	0.264017	0.937378	Brain_Caudate_basal_ganglia
Meta	ENSG00000121101	17	TEX14	56634039	rs2611777	G	A	0.356512	0.494558	0.0763274	9.20715e-11	0.001011	0.00485533	0.835053	0.181369	0.950065	Brain_Caudate_basal_ganglia
Meta	ENSG00000182628	17	SKA2	57187312	rs9652856	C	T	0.352097	-0.2328	0.0385882	1.61015e-09	-0.0064433	0.0103645	0.534157	0.0512274	0.823583	Brain_Caudate_basal_ganglia
Meta	ENSG00000068097	17	HEATR6	58120555	rs73997118	G	A	0.0375276	0.962941	0.137149	2.20103e-12	0	0.00467318	1	0.286007	1	Brain_Caudate_basal_ganglia
Meta	ENSG00000011028	17	MRC2	60704762	rs146385050	A	C	0.179912	-0.327875	0.0537009	1.02433e-09	0.0225696	0.0104364	0.0305734	0.234937	0.276467	Brain_Caudate_basal_ganglia
Meta	ENSG00000008283	17	CYB561	61509665	rs4968646	C	T	0.495585	-0.486407	0.0385918	2.0093e-36	0.00267266	0.0047333	0.572312	0.0762399	0.845823	Brain_Caudate_basal_ganglia
Meta	ENSG00000198231	17	DDX42	61850963	rs7209758	T	C	0.275938	-0.496654	0.0775409	1.50311e-10	0.0130876	0.00524658	0.0126136	0.00865983	0.173985	Brain_Caudate_basal_ganglia
Meta	ENSG00000108592	17	FTSJ3	61896793	rs2584616	C	T	0.60596	0.642049	0.0518376	3.12002e-35	0.00202477	0.00374161	0.588405	0.000914718	0.854523	Brain_Caudate_basal_ganglia
Meta	ENSG00000087191	17	PSMC5	61904512	rs1877317	C	T	0.583885	0.227601	0.040902	2.62844e-08	0.00615112	0.0110396	0.577401	0.671444	0.847193	Brain_Caudate_basal_ganglia
Meta	ENSG00000176809	17	LRRC37A3	62850430	rs41410147	T	C	0.0596026	0.759385	0.131677	8.06753e-09	-0.0126418	0.00693959	0.0685014	0.302998	0.3869	Brain_Caudate_basal_ganglia
Meta	ENSG00000154229	17	PRKCA	64298754	rs7342847	T	C	0.384106	-0.254079	0.0459551	3.22325e-08	-0.00747799	0.00915279	0.413918	0.9467	0.747861	Brain_Caudate_basal_ganglia
Meta	ENSG00000171634	17	BPTF	65821640	rs4468667	A	G	0.703091	0.254412	0.0466256	4.8563e-08	-0.0369479	0.0119337	0.00196083	0.0494861	0.0589663	Brain_Caudate_basal_ganglia
Meta	ENSG00000267731	17	RP11-147L13.8	66186025	rs8078955	A	C	0.275938	-0.535614	0.0813661	4.61764e-11	-0.00690796	0.00478405	0.148752	0.792833	0.530379	Brain_Caudate_basal_ganglia
Meta	ENSG00000265100	17	RP11-147L13.2	66242770	rs7216982	A	G	0.294702	-0.387292	0.0631201	8.47365e-10	-0.00619687	0.00602394	0.303617	0.541809	0.683896	Brain_Caudate_basal_ganglia
Meta	ENSG00000154262	17	ABCA6	67074843	rs4141177	G	A	0.34106	-0.475013	0.0722961	5.01858e-11	-0.000421041	0.0052634	0.936242	0.0480644	0.980602	Brain_Caudate_basal_ganglia
Meta	ENSG00000234899	17	AC005152.2	70033455	rs8078857	A	G	0.52649	-0.369686	0.0646481	1.07509e-08	0	0.005951	1	0.226345	1	Brain_Caudate_basal_ganglia
Meta	ENSG00000125450	17	NUP85	73201754	rs1478785	A	G	0.789183	-0.740947	0.0657888	2.00955e-29	-0.00350902	0.00365728	0.337326	0.0553751	0.703694	Brain_Caudate_basal_ganglia
Meta	ENSG00000266714	17	MYO15B	73584139	rs736522	T	G	0.310155	-0.280314	0.047295	3.08654e-09	-0.00107023	0.0089204	0.904503	0.872402	0.968944	Brain_Caudate_basal_ganglia
Meta	ENSG00000132471	17	WBP2	73841780	rs74410877	T	C	0.129139	-0.33759	0.06063	2.57624e-08	-0.0405818	0.0131622	0.00204777	0.167898	0.0604907	Brain_Caudate_basal_ganglia
Meta	ENSG00000141569	17	TRIM65	73876416	rs7370	A	G	0.266004	0.331556	0.0473134	2.42338e-12	0.00392091	0.00756094	0.604058	0.060008	0.858055	Brain_Caudate_basal_ganglia
Meta	ENSG00000188878	17	FBF1	73905655	rs2666005	G	T	0.270419	0.53842	0.0641159	4.55686e-17	0.00185729	0.00464848	0.68949	0.0277667	0.905585	Brain_Caudate_basal_ganglia
Meta	ENSG00000257949	17	TEN1	73975301	rs1135531	G	T	0.735099	0.672966	0.0674128	1.81334e-23	-0.00505226	0.00404388	0.211534	0.499198	0.61876	Brain_Caudate_basal_ganglia
Meta	ENSG00000250506	17	CDK3	73996987	rs1135531	G	T	0.735099	0.539139	0.0625848	7.02216e-18	-0.00630635	0.00506121	0.212758	0.269999	0.619079	Brain_Caudate_basal_ganglia
Meta	ENSG00000129646	17	QRICH2	74270130	rs3803738	C	G	0.252759	-0.308885	0.0467195	3.80514e-11	-0.0100361	0.00855315	0.240644	0.305924	0.646984	Brain_Caudate_basal_ganglia
Meta	ENSG00000161542	17	PRPSAP1	74305567	rs2585747	G	C	0.331126	-0.414654	0.0584005	1.24592e-12	-0.00337631	0.00580746	0.560988	0.874177	0.838047	Brain_Caudate_basal_ganglia
Meta	ENSG00000070731	17	ST6GALNAC2	74559792	rs10775369	T	C	0.772627	0.36909	0.0675977	4.75879e-08	-0.000270937	0.0067736	0.968094	0.248174	0.986284	Brain_Caudate_basal_ganglia
Meta	ENSG00000182534	17	MXRA7	74668633	rs11869629	T	C	0.817881	-0.593802	0.0468536	8.28592e-37	-0.00707307	0.00441399	0.109063	0.654566	0.475884	Brain_Caudate_basal_ganglia
Meta	ENSG00000267065	17	CTD-2246P4.1	74795126	rs62086057	G	A	0.0651214	1.49333	0.171376	2.9399e-18	-0.00495537	0.00280382	0.0771673	0.338408	0.410821	Brain_Caudate_basal_ganglia
Meta	ENSG00000267506	17	RP11-13K12.1	75543022	rs77237969	G	A	0.102649	-0.556117	0.0953237	5.41199e-09	0.00755237	0.00572271	0.186929	0.452251	0.58865	Brain_Caudate_basal_ganglia
Meta	ENSG00000267466	17	RP11-13K12.5	75559450	rs77237969	G	A	0.102649	-0.814725	0.0924944	1.26974e-18	0.00515511	0.00384971	0.180541	0.688629	0.577247	Brain_Caudate_basal_ganglia
Meta	ENSG00000167895	17	TMC8	76126851	rs761772	C	T	0.131347	0.428167	0.075955	1.72925e-08	0.00420397	0.00774327	0.587186	0.974221	0.854496	Brain_Caudate_basal_ganglia
Meta	ENSG00000167900	17	TK1	76170160	rs8081110	C	G	0.0231788	1.12418	0.148128	3.21793e-14	0.00293547	0.00437586	0.502327	0.340865	0.801897	Brain_Caudate_basal_ganglia
Meta	ENSG00000204278	17	TMEM235	76227391	rs77423464	G	A	0.0231788	-0.767492	0.123384	4.961e-10	0.00273618	0.00939151	0.770786	0.71371	0.937378	Brain_Caudate_basal_ganglia
Meta	ENSG00000087157	17	PGS1	76374721	rs16971269	G	C	0.309051	-0.383622	0.0620143	6.17014e-10	0.00599549	0.00658851	0.362827	0.387837	0.716022	Brain_Caudate_basal_ganglia
Meta	ENSG00000267432	17	RP11-559N14.5	76480964	rs894976	G	A	0.283664	0.662537	0.0858074	1.15228e-14	-0.00135841	0.00347596	0.695943	0.673504	0.90649	Brain_Caudate_basal_ganglia
Meta	ENSG00000055483	17	USP36	76783463	rs11649964	C	G	0.555188	0.50642	0.0498994	3.35368e-24	0.00671379	0.0047851	0.160598	0.0852713	0.547439	Brain_Caudate_basal_ganglia
Meta	ENSG00000167280	17	ENGASE	77071021	rs61756761	G	A	0.0540839	-0.609004	0.0925913	4.78953e-11	0.00903114	0.00606866	0.136709	0.2808	0.512735	Brain_Caudate_basal_ganglia
Meta	ENSG00000141519	17	CCDC40	78010435	rs7212117	G	A	0.240618	0.481415	0.0503328	1.12592e-21	-0.00249265	0.00519956	0.631656	0.956291	0.872707	Brain_Caudate_basal_ganglia
Meta	ENSG00000171298	17	GAA	78075355	rs2304849	C	G	0.272627	-0.528722	0.0671122	3.32198e-15	0.00832195	0.00540011	0.1233	0.394705	0.501308	Brain_Caudate_basal_ganglia
Meta	ENSG00000262580	17	RP11-334C17.5	78174472	rs709677	C	G	0.666667	-0.738675	0.0639815	7.81213e-31	-0.000270755	0.00324915	0.933588	0.204367	0.980289	Brain_Caudate_basal_ganglia
Meta	ENSG00000181523	17	SGSH	78180515	rs8078181	T	C	0.0496689	0.706474	0.12701	2.66199e-08	-0.00962527	0.00632777	0.128231	0.205966	0.504253	Brain_Caudate_basal_ganglia
Meta	ENSG00000261924	17	CTD-2561B21.5	78940039	rs7406130	T	C	0.718543	-0.897382	0.105589	1.91572e-17	0	0.00278588	1	0.00854148	1	Brain_Caudate_basal_ganglia
Meta	ENSG00000262873	17	CTD-2561B21.11	78991769	rs56350536	G	C	0.219647	0.591164	0.0629958	6.34092e-21	0.00778126	0.00480845	0.10561	0.504131	0.46692	Brain_Caudate_basal_ganglia
Meta	ENSG00000157637	17	SLC38A10	79218800	rs59063862	A	C	0.293598	0.241095	0.0438083	3.72504e-08	-0.00373297	0.00997766	0.708306	0.259336	0.914632	Brain_Caudate_basal_ganglia
Meta	ENSG00000263154	17	RP11-1055B8.2	79336072	rs57067187	C	T	0.37638	0.661639	0.0949282	3.17194e-12	-0.00634787	0.00373994	0.0896367	0.462667	0.439365	Brain_Caudate_basal_ganglia
Meta	ENSG00000262223	17	RP11-1055B8.3	79349801	rs57067187	C	T	0.37638	0.403958	0.0478221	2.9864e-17	-0.0103971	0.00606737	0.0866	0.315398	0.431807	Brain_Caudate_basal_ganglia
Meta	ENSG00000262877	17	RP11-1055B8.4	79361930	rs62072954	T	C	0.108168	0.894047	0.0809681	2.39742e-28	-0.00514514	0.00372038	0.166676	0.24025	0.555809	Brain_Caudate_basal_ganglia
Meta	ENSG00000214087	17	ARL16	79648204	rs7503637	A	G	0.177704	-0.946104	0.070626	6.38409e-41	-0.00063418	0.00306557	0.83611	0.499875	0.95033	Brain_Caudate_basal_ganglia
Meta	ENSG00000183010	17	PYCR1	79890260	rs36023555	G	A	0.615894	-0.327752	0.056367	6.07776e-09	0.0137299	0.00711561	0.053663	0.0619642	0.348596	Brain_Caudate_basal_ganglia
Meta	ENSG00000185269	17	NOTUM	79910388	rs34683731	A	G	0.616998	-0.462138	0.0714302	9.81419e-11	0.0127667	0.00535379	0.0170969	0.335391	0.208188	Brain_Caudate_basal_ganglia
Meta	ENSG00000169689	17	STRA13	79976578	rs9895872	T	C	0.580574	0.479484	0.0525316	7.00795e-20	-0.00625673	0.00463919	0.177444	0.274858	0.574984	Brain_Caudate_basal_ganglia
Meta	ENSG00000169733	17	RFNG	80005778	rs9893491	G	A	0.647903	-0.244604	0.0391216	4.04192e-10	-0.0110382	0.00956725	0.248601	0.7361	0.646984	Brain_Caudate_basal_ganglia
Meta	ENSG00000176155	17	CCDC57	80059336	rs9908277	C	T	0.462472	0.333791	0.0428264	6.48948e-15	-0.00808889	0.00667216	0.225384	0.279944	0.628533	Brain_Caudate_basal_ganglia
Meta	ENSG00000181396	17	OGFOD3	80347099	rs4789769	T	C	0.232892	-0.514011	0.0695935	1.51421e-13	0.00836558	0.00518352	0.106553	0.441882	0.468708	Brain_Caudate_basal_ganglia
Meta	ENSG00000178927	17	C17orf62	80400465	rs9303029	T	C	0.128035	-0.521451	0.0542016	6.54644e-22	0.00383545	0.0059583	0.51976	0.375307	0.816451	Brain_Caudate_basal_ganglia
Meta	ENSG00000141562	17	NARF	80416056	rs113082506	A	G	0.102649	-0.658206	0.091844	7.69016e-13	0.00622905	0.00493879	0.207218	0.677141	0.615491	Brain_Caudate_basal_ganglia
Meta	ENSG00000141580	17	WDR45B	80572438	rs9788998	G	A	0.459161	-0.250665	0.0444309	1.68402e-08	0.00239363	0.0091854	0.794408	0.285505	0.943014	Brain_Caudate_basal_ganglia
Meta	ENSG00000263063	17	RP11-388C12.1	80671784	rs113399146	T	C	0.218543	0.696493	0.114499	1.17974e-09	-0.000287153	0.00373329	0.93869	0.770097	0.981626	Brain_Caudate_basal_ganglia
Meta	ENSG00000141560	17	FN3KRP	80674559	rs2280251	C	G	0.421634	-0.692241	0.0558948	3.16253e-35	0.00101121	0.00332355	0.760933	0.790894	0.933473	Brain_Caudate_basal_ganglia
Meta	ENSG00000175711	17	B3GNTL1	80900031	rs57923322	G	T	0.225166	-0.482348	0.0605233	1.59157e-15	0.00663421	0.0054542	0.223852	0.510267	0.627268	Brain_Caudate_basal_ganglia
Meta	ENSG00000263006	18	ROCK1P1	109065	rs4530213	T	G	0.273731	1.00128	0.0836419	5.03934e-33	0.000499361	0.00259701	0.847521	0.0950914	0.956752	Brain_Caudate_basal_ganglia
Meta	ENSG00000079101	18	CLUL1	596988	rs11662536	C	T	0.302428	0.462085	0.0822042	1.89649e-08	0.00670872	0.00532921	0.208081	0.120235	0.616851	Brain_Caudate_basal_ganglia
Meta	ENSG00000132199	18	ENOSF1	670324	rs2847154	A	G	0.216336	0.369795	0.0596706	5.74513e-10	0.0156844	0.00772754	0.0423899	0.0504172	0.32013	Brain_Caudate_basal_ganglia
Meta	ENSG00000101574	18	METTL4	2537524	rs11080959	T	C	0.208609	0.440223	0.0789776	2.48923e-08	-0.0074962	0.00672344	0.264878	0.515539	0.658035	Brain_Caudate_basal_ganglia
Meta	ENSG00000265399	18	RP13-270P17.2	3190395	rs4798075	C	A	0.795806	0.531474	0.0923645	8.71087e-09	0.00583283	0.00499597	0.243006	0.733771	0.646984	Brain_Caudate_basal_ganglia
Meta	ENSG00000266513	18	RP11-874J12.3	3770017	rs3850799	G	A	0.345475	0.670187	0.0882274	3.05113e-14	0.000149212	0.00343193	0.965321	0.0825064	0.986284	Brain_Caudate_basal_ganglia
Meta	ENSG00000263753	18	LINC00667	5232875	rs1201525	A	G	0.896247	0.747831	0.098397	2.95805e-14	0.00775576	0.00505179	0.124722	0.344167	0.503176	Brain_Caudate_basal_ganglia
Meta	ENSG00000266441	18	RP11-91I8.3	6728820	rs7237087	G	C	0.538631	0.832192	0.0805935	5.38733e-25	0.00156214	0.00264795	0.555228	0.660531	0.836071	Brain_Caudate_basal_ganglia
Meta	ENSG00000128791	18	TWSG1	9334765	rs9748605	T	C	0.119205	-0.590072	0.074124	1.71201e-15	-0.00576201	0.00580729	0.321099	0.795052	0.688268	Brain_Caudate_basal_ganglia
Meta	ENSG00000154845	18	PPP4R1	9546789	rs1787163	T	C	0.203091	0.318379	0.0529572	1.83244e-09	-0.00565364	0.00884468	0.522684	0.641811	0.819679	Brain_Caudate_basal_ganglia
Meta	ENSG00000263627	18	RP11-692N5.1	9615262	rs589559	A	G	0.730684	-1.05333	0.102036	5.5382e-25	0.00351267	0.00249171	0.158615	0.402447	0.543501	Brain_Caudate_basal_ganglia
Meta	ENSG00000134265	18	NAPG	10525902	rs9676242	G	A	0.345475	-0.358448	0.0361951	4.03087e-23	0.00306879	0.0067027	0.647065	0.837883	0.882709	Brain_Caudate_basal_ganglia
Meta	ENSG00000264714	18	RP11-21G15.1	10724617	rs9303716	C	T	0.269316	-0.388672	0.0645249	1.7058e-09	-0.00128643	0.00617856	0.835066	0.781049	0.950065	Brain_Caudate_basal_ganglia
Meta	ENSG00000154889	18	MPPE1	11882621	rs8097892	T	C	0.481236	-0.532158	0.0792908	1.92674e-11	0.000187914	0.00413421	0.963746	0.844619	0.986284	Brain_Caudate_basal_ganglia
Meta	ENSG00000267079	18	RP11-820I16.1	11910633	rs34478333	G	C	0.375276	0.68805	0.080989	1.96925e-17	-0.00116271	0.00334558	0.72819	0.376998	0.920591	Brain_Caudate_basal_ganglia
Meta	ENSG00000141391	18	SLMO1	12407895	rs34448712	C	A	0.163355	0.552268	0.0921034	2.02017e-09	0.0162964	0.00689568	0.0181139	0.144239	0.212155	Brain_Caudate_basal_ganglia
Meta	ENSG00000267108	18	RP11-861E21.1	12432896	rs34448712	C	A	0.163355	1.01053	0.114595	1.16255e-18	0.00890622	0.00360778	0.0135637	0.0752769	0.185557	Brain_Caudate_basal_ganglia
Meta	ENSG00000267199	18	RP11-861E21.2	12438889	rs59992891	C	G	0.418322	-0.692186	0.0760201	8.60243e-20	-0.00028894	0.00332296	0.930709	0.357495	0.980289	Brain_Caudate_basal_ganglia
Meta	ENSG00000267336	18	RP11-773H22.2	12912843	rs4797717	C	T	0.718543	-0.864784	0.119608	4.82397e-13	0.00231272	0.00279363	0.407754	0.307246	0.745326	Brain_Caudate_basal_ganglia
Meta	ENSG00000101639	18	CEP192	12991361	rs529620	G	C	0.622517	-1.02117	0.0629991	4.33649e-59	-0.00264403	0.0023559	0.261735	0.570406	0.658035	Brain_Caudate_basal_ganglia
Meta	ENSG00000175322	18	ZNF519	14057456	rs9958799	C	G	0.231788	0.321949	0.043544	1.42859e-13	0.00652277	0.0084327	0.439221	0.0890638	0.769034	Brain_Caudate_basal_ganglia
Meta	ENSG00000101752	18	MIB1	19284918	rs45495193	G	C	0.208609	0.312828	0.0488052	1.45784e-10	-0.0105489	0.00878645	0.22991	0.686502	0.632115	Brain_Caudate_basal_ganglia
Meta	ENSG00000141452	18	C18orf8	21083473	rs1429934	T	C	0.628035	0.418295	0.0767122	4.95876e-08	0.0164955	0.00648625	0.0109856	0.391585	0.163705	Brain_Caudate_basal_ganglia
Meta	ENSG00000141458	18	NPC1	21086148	rs12457261	T	C	0.42053	0.185908	0.0263334	1.6677e-12	0.0306603	0.0126056	0.0150039	0.119365	0.194121	Brain_Caudate_basal_ganglia
Meta	ENSG00000265750	18	RP11-799B12.4	21739473	rs1049684	C	T	0.356512	0.468236	0.0800197	4.87132e-09	0.0132412	0.00540822	0.0143514	0.0673085	0.190135	Brain_Caudate_basal_ganglia
Meta	ENSG00000134504	18	KCTD1	24034874	rs3755	A	G	0.165563	-0.127428	0.0233264	4.68626e-08	-0.0117714	0.0244227	0.629817	0.220234	0.872707	Brain_Caudate_basal_ganglia
Meta	ENSG00000260372	18	AQP4-AS1	24235706	rs232346	T	A	0.528698	-0.86775	0.0621626	2.75869e-44	0.00276577	0.00254302	0.276775	0.406394	0.670572	Brain_Caudate_basal_ganglia
Meta	ENSG00000227279	18	AC015933.2	25534483	rs8098920	A	G	0.486755	-0.520172	0.0822011	2.48296e-10	-0.000384488	0.00422981	0.927572	0.231597	0.980289	Brain_Caudate_basal_ganglia
Meta	ENSG00000197705	18	KLHL14	30252634	rs11660243	G	A	0.334437	0.840101	0.088327	1.88369e-21	0.000833233	0.00285814	0.770646	0.0434062	0.937378	Brain_Caudate_basal_ganglia
Meta	ENSG00000075643	18	MOCOS	33767482	rs2847511	C	G	0.687638	-0.55257	0.0824775	2.0892e-11	0.00289556	0.00418475	0.48898	0.559163	0.794512	Brain_Caudate_basal_ganglia
Meta	ENSG00000134775	18	FHOD3	33877677	rs62086184	G	T	0.149007	-0.42541	0.0773157	3.74984e-08	-0.00258574	0.00730223	0.723262	0.244637	0.920591	Brain_Caudate_basal_ganglia
Meta	ENSG00000134779	18	TPGS2	34359987	rs2654543	G	A	0.352097	0.46411	0.0614258	4.16866e-14	0.0114197	0.00518108	0.027516	0.00883152	0.259591	Brain_Caudate_basal_ganglia
Meta	ENSG00000152214	18	RIT2	40323192	rs66700940	T	C	0.15894	0.237159	0.0417229	1.3147e-08	-0.00674653	0.0127053	0.595418	0.694593	0.858055	Brain_Caudate_basal_ganglia
Meta	ENSG00000152223	18	EPG5	43427574	rs11082496	C	G	0.559603	-0.263943	0.0430838	8.99621e-10	0.00757739	0.0084264	0.368523	0.120835	0.717695	Brain_Caudate_basal_ganglia
Meta	ENSG00000152240	18	HAUS1	43684298	rs142484826	C	T	0.0540839	0.838243	0.150675	2.64796e-08	-0.00226665	0.00502702	0.652067	0.285724	0.884265	Brain_Caudate_basal_ganglia
Meta	ENSG00000101751	18	POLI	51795774	rs3730783	G	A	0.422737	-0.495455	0.0602318	1.93895e-16	0.000605504	0.00464278	0.896235	0.780893	0.967502	Brain_Caudate_basal_ganglia
Meta	ENSG00000166845	18	C18orf54	51884287	rs1942994	C	T	0.943709	0.560382	0.102093	4.04367e-08	0.00303364	0.00769322	0.693339	0.272186	0.90649	Brain_Caudate_basal_ganglia
Meta	ENSG00000183287	18	CCBE1	57098172	rs10469134	A	T	0.289183	0.811805	0.103371	4.05074e-15	-0.000615911	0.00308056	0.841531	0.742107	0.95292	Brain_Caudate_basal_ganglia
Meta	ENSG00000197563	18	PIGN	59710800	rs948687	T	C	0.634658	-0.418949	0.0589691	1.20711e-12	0.00143216	0.0052551	0.785217	0.822603	0.941917	Brain_Caudate_basal_ganglia
Meta	ENSG00000141655	18	TNFRSF11A	59992520	rs1045950	T	C	0.686534	0.432051	0.0708833	1.09268e-09	0.00902671	0.0055256	0.102339	0.10192	0.464143	Brain_Caudate_basal_ganglia
Meta	ENSG00000267390	18	RP11-635N19.1	61034561	rs61734938	G	T	0.130243	0.618045	0.0971358	1.9825e-10	0.00453041	0.00586818	0.440096	0.148523	0.769034	Brain_Caudate_basal_ganglia
Meta	ENSG00000263958	18	RP11-676J15.1	70535623	rs72970538	C	T	0.084989	0.674909	0.0972194	3.86243e-12	-0.0128906	0.00578815	0.0259425	0.119114	0.251003	Brain_Caudate_basal_ganglia
Meta	ENSG00000166347	18	CYB5A	71920530	rs74810966	T	C	0.145695	0.538209	0.0746602	5.64543e-13	0.00297282	0.00577459	0.606685	0.644239	0.859282	Brain_Caudate_basal_ganglia
Meta	ENSG00000187773	18	FAM69C	72102963	rs6566810	T	A	0.749448	0.284585	0.0505002	1.74728e-08	-0.0031625	0.00915333	0.729716	0.265787	0.920591	Brain_Caudate_basal_ganglia
Meta	ENSG00000133313	18	CNDP2	72163051	rs7241558	T	A	0.222958	0.503511	0.0522711	5.81931e-22	-0.0133066	0.00496267	0.00733296	0.795901	0.126559	Brain_Caudate_basal_ganglia
Meta	ENSG00000264247	18	LINC00909	72259010	rs7505289	G	A	0.857616	-0.64313	0.0799991	9.04185e-16	-0.00310979	0.004216	0.460748	0.0510339	0.780974	Brain_Caudate_basal_ganglia
Meta	ENSG00000122490	18	PQLC1	77662420	rs79810315	T	C	0.0949227	-0.458737	0.0777508	3.63304e-09	0.0100275	0.00888368	0.259	0.0931023	0.658035	Brain_Caudate_basal_ganglia
Meta	ENSG00000267127	18	RP11-795F19.5	77794346	rs72976317	T	C	0.853201	-0.997008	0.121694	2.55353e-16	-0.0039117	0.00354282	0.269541	0.122152	0.661565	Brain_Caudate_basal_ganglia
Meta	ENSG00000261126	18	RBFADN	77806900	rs613847	A	G	0.151214	1.06038	0.0966272	5.10064e-28	-0.011411	0.00292588	9.61808e-05	0.171871	0.013364	Brain_Caudate_basal_ganglia
Meta	ENSG00000267251	18	AC139100.3	77941563	rs68010032	G	A	0.228477	0.540385	0.0861739	3.59052e-10	0.0146192	0.00585104	0.0124698	0.564933	0.172766	Brain_Caudate_basal_ganglia
Meta	ENSG00000129946	19	SHC2	416583	rs10419509	A	C	0.395143	-0.362588	0.0496246	2.7396e-13	0.00827385	0.00671525	0.217912	0.190841	0.62064	Brain_Caudate_basal_ganglia
Meta	ENSG00000266933	19	AC005775.2	490046	rs10415416	T	C	0.422737	-0.858741	0.0862371	2.3292e-23	0.00326059	0.00258273	0.206784	0.598661	0.615276	Brain_Caudate_basal_ganglia
Meta	ENSG00000267751	19	AC009005.2	567212	rs12608452	C	T	0.157837	-0.899654	0.118105	2.58843e-14	0.000444615	0.00333513	0.893946	0.586174	0.967502	Brain_Caudate_basal_ganglia
Meta	ENSG00000267666	19	AC004156.3	663482	rs7255896	C	A	0.186534	-0.717351	0.0997209	6.31113e-13	-0.00195162	0.00349559	0.576632	0.866666	0.846914	Brain_Caudate_basal_ganglia
Meta	ENSG00000197766	19	CFD	859453	rs1683563	G	C	0.619205	-0.407805	0.0730616	2.3823e-08	-0.0049043	0.00570798	0.39023	0.522365	0.731116	Brain_Caudate_basal_ganglia
Meta	ENSG00000065268	19	WDR18	983174	rs2240149	A	G	0.568433	-0.659759	0.0637053	3.91353e-25	0.000757853	0.00333535	0.820254	0.794267	0.948844	Brain_Caudate_basal_ganglia
Meta	ENSG00000182087	19	TMEM259	1009647	rs2240160	A	G	0.201987	0.428516	0.0519913	1.69265e-16	0.00326709	0.00631327	0.60481	0.720274	0.858357	Brain_Caudate_basal_ganglia
Meta	ENSG00000207357	19	RNU6-2	1021521	rs117481827	C	T	0.139073	1.18552	0.169383	2.5771e-12	-0.00278359	0.00306258	0.363401	0.403486	0.716022	Brain_Caudate_basal_ganglia
Meta	ENSG00000064687	19	ABCA7	1040102	rs1057895	T	C	0.913907	-0.431085	0.0694904	5.5216e-10	0.0076551	0.00706774	0.278762	0.905525	0.670572	Brain_Caudate_basal_ganglia
Meta	ENSG00000180448	19	HMHA1	1065922	rs2079158	T	A	0.890728	-0.493743	0.0767756	1.26779e-10	-0.00729124	0.0071788	0.30979	0.647019	0.688268	Brain_Caudate_basal_ganglia
Meta	ENSG00000099817	19	POLR2E	1086594	rs6843	C	T	0.789183	-0.323939	0.0384382	3.5304e-17	0.0012348	0.00833619	0.882244	0.587199	0.967502	Brain_Caudate_basal_ganglia
Meta	ENSG00000099624	19	ATP5D	1241749	rs1978728	T	C	0.306843	-0.178795	0.0315619	1.47106e-08	0.0234906	0.0135157	0.0822074	0.634894	0.420227	Brain_Caudate_basal_ganglia
Meta	ENSG00000160953	19	MUM1	1285890	rs713042	C	T	0.846578	-0.663259	0.0858266	1.09341e-14	0.000150771	0.00392009	0.96932	0.601267	0.986284	Brain_Caudate_basal_ganglia
Meta	ENSG00000115266	19	APC2	1446300	rs3894776	T	C	0.560706	0.544518	0.0557485	1.55395e-22	0.0101007	0.00417051	0.0154385	0.822912	0.196439	Brain_Caudate_basal_ganglia
Meta	ENSG00000267317	19	CTB-25B13.12	1457664	rs3894776	T	C	0.560706	0.434547	0.0629445	5.0682e-12	0.0126569	0.00538447	0.0187421	0.242699	0.215892	Brain_Caudate_basal_ganglia
Meta	ENSG00000185988	19	PLK5	1524073	rs2656849	A	G	0.284768	0.386561	0.057715	2.1164e-11	0.00388037	0.00623557	0.533747	0.845419	0.823583	Brain_Caudate_basal_ganglia
Meta	ENSG00000130270	19	ATP8B3	1782074	rs10418560	A	G	0.291391	0.506463	0.087925	8.40305e-09	-0.00710812	0.00470597	0.13093	0.539319	0.504253	Brain_Caudate_basal_ganglia
Meta	ENSG00000104885	19	DOT1L	2164148	rs77337731	G	A	0.0342163	0.614759	0.0884246	3.59251e-12	-0.00715728	0.0093289	0.442954	0.134067	0.769034	Brain_Caudate_basal_ganglia
Meta	ENSG00000104899	19	AMH	2249308	rs4807216	T	C	0.85872	1.03688	0.09492	8.87741e-28	-0.00202531	0.00270677	0.454316	0.275736	0.778151	Brain_Caudate_basal_ganglia
Meta	ENSG00000130332	19	LSM7	2321516	rs10402629	A	G	0.800221	0.315753	0.0503067	3.46145e-10	0.0098178	0.00807061	0.223799	0.187937	0.627268	Brain_Caudate_basal_ganglia
Meta	ENSG00000099800	19	TIMM13	2425622	rs6945	C	G	0.467991	0.264542	0.034506	1.76697e-14	0.00945029	0.00878122	0.281841	0.262599	0.670572	Brain_Caudate_basal_ganglia
Meta	ENSG00000261342	19	AC006538.1	2727741	rs7252598	G	A	0.298013	0.29881	0.0505799	3.46961e-09	0.020749	0.0087662	0.0179364	0.443558	0.212155	Brain_Caudate_basal_ganglia
Meta	ENSG00000125912	19	NCLN	3185561	rs11551095	T	G	0.513245	-0.331996	0.0445053	8.67191e-14	-0.0225906	0.00728578	0.00193098	0.25373	0.0585965	Brain_Caudate_basal_ganglia
Meta	ENSG00000183397	19	C19orf71	3539152	rs7248746	C	G	0.442605	-0.293793	0.0537943	4.7236e-08	-0.00408451	0.00786428	0.6035	0.228078	0.858055	Brain_Caudate_basal_ganglia
Meta	ENSG00000179855	19	GIPC3	3585551	rs148500211	A	G	0.110375	-0.656981	0.109346	1.87513e-09	-0.00380529	0.0052138	0.465483	0.0151163	0.784738	Brain_Caudate_basal_ganglia
Meta	ENSG00000126934	19	MAP2K2	4090319	rs111772780	T	C	0.0662252	0.392565	0.0637027	7.16262e-10	-0.0252188	0.0126526	0.0462434	0.864316	0.326946	Brain_Caudate_basal_ganglia
Meta	ENSG00000077463	19	SIRT6	4174106	rs350843	C	A	0.862031	-0.885666	0.0842786	7.86975e-26	0.00327437	0.00441448	0.458248	0.465883	0.780974	Brain_Caudate_basal_ganglia
Meta	ENSG00000178078	19	STAP2	4324040	rs10413905	C	T	0.320088	0.73322	0.0817909	3.11494e-19	0.00641008	0.00321731	0.0463304	0.0201482	0.326946	Brain_Caudate_basal_ganglia
Meta	ENSG00000267980	19	AC007292.6	4363786	rs11085072	T	C	0.243929	-0.508168	0.0904839	1.95299e-08	0.00177107	0.00571548	0.756658	0.739249	0.93338	Brain_Caudate_basal_ganglia
Meta	ENSG00000167670	19	CHAF1A	4402659	rs11670503	G	A	0.279249	-0.608449	0.0665685	6.23383e-20	0.0034514	0.00428981	0.421075	0.408005	0.755266	Brain_Caudate_basal_ganglia
Meta	ENSG00000167671	19	UBXN6	4444996	rs732716	G	A	0.315673	-0.176947	0.03125	1.49356e-08	-0.00339085	0.0147059	0.817643	0.313759	0.948844	Brain_Caudate_basal_ganglia
Meta	ENSG00000267769	19	CTB-50L17.9	4454011	rs732716	G	A	0.315673	-0.72962	0.0868895	4.57624e-17	-0.000822346	0.00356484	0.817562	0.561147	0.948844	Brain_Caudate_basal_ganglia
Meta	ENSG00000105355	19	PLIN3	4838353	rs35555865	C	T	0.412804	0.264539	0.0478021	3.12932e-08	0.00869437	0.00846345	0.304287	0.776625	0.683896	Brain_Caudate_basal_ganglia
Meta	ENSG00000196365	19	LONP1	5691845	rs3892355	A	G	0.310155	-0.483163	0.0549222	1.40242e-18	-0.00124182	0.00538306	0.817556	0.236065	0.948844	Brain_Caudate_basal_ganglia
Meta	ENSG00000141994	19	DUS3L	5784843	rs113649884	G	A	0.186534	-0.670541	0.0601393	7.17658e-29	0.000149133	0.00402662	0.970456	0.107323	0.986284	Brain_Caudate_basal_ganglia
Meta	ENSG00000171119	19	NRTN	5823813	rs36055559	A	G	0.15894	-0.622643	0.0858632	4.11977e-13	0.0234484	0.00620853	0.00015885	0.00426351	0.0160679	Brain_Caudate_basal_ganglia
Meta	ENSG00000181240	19	SLC25A41	6426048	rs2860181	T	C	0.465784	0.885573	0.0598352	1.46026e-49	-0.00124213	0.00248568	0.617276	0.081538	0.862766	Brain_Caudate_basal_ganglia
Meta	ENSG00000125734	19	GPR108	6729925	rs340135	C	T	0.270419	-0.535764	0.0502879	1.67152e-26	0.00839922	0.00436472	0.0543118	0.136912	0.350008	Brain_Caudate_basal_ganglia
Meta	ENSG00000268758	19	EMR4P	6952511	rs7252712	T	G	0.559603	-0.792376	0.0798631	3.35081e-23	0.00176684	0.00278216	0.52539	0.887661	0.820677	Brain_Caudate_basal_ganglia
Meta	ENSG00000130544	19	ZNF557	7069455	rs76033454	G	A	0.00662252	1.44889	0.249865	6.6836e-09	-0.0115261	0.00490682	0.0188245	0.00957682	0.215892	Brain_Caudate_basal_ganglia
Meta	ENSG00000104883	19	PEX11G	7541761	rs2303146	C	A	0.304636	-0.310405	0.0554041	2.11208e-08	-0.0125642	0.00774161	0.1046	0.263798	0.465542	Brain_Caudate_basal_ganglia
Meta	ENSG00000181029	19	TRAPPC5	7745729	rs1053363	A	G	0.157837	0.365721	0.0648112	1.6724e-08	0.00109373	0.00738522	0.882266	0.770226	0.967502	Brain_Caudate_basal_ganglia
Meta	ENSG00000268297	19	CLEC4GP1	7852435	rs36056976	G	C	0.219647	1.30509	0.105174	2.33812e-35	0.00528699	0.00226255	0.0194526	0.541956	0.217895	Brain_Caudate_basal_ganglia
Meta	ENSG00000269139	19	CTD-3193O13.8	7990886	rs7899	A	T	0.274834	0.886908	0.0813229	1.07889e-27	0.000789259	0.00281971	0.779548	0.0142588	0.941917	Brain_Caudate_basal_ganglia
Meta	ENSG00000104980	19	TIMM44	7991603	rs12979591	T	C	0.0518764	0.817176	0.114242	8.48779e-13	0.00905558	0.00576974	0.116533	0.0171016	0.490413	Brain_Caudate_basal_ganglia
Meta	ENSG00000233927	19	RPS28	8386042	rs2972572	G	A	0.560706	-0.3543	0.0315105	2.48214e-29	-0.00254022	0.0064956	0.695747	0.140478	0.90649	Brain_Caudate_basal_ganglia
Meta	ENSG00000269386	19	RAB11B-AS1	8439257	rs2913981	T	C	0.284768	-0.332941	0.056132	3.0038e-09	0.0114134	0.00804277	0.155872	0.0994431	0.541981	Brain_Caudate_basal_ganglia
Meta	ENSG00000099785	19	2025-03-02	8478154	rs17160520	A	G	0.261589	0.596793	0.0594733	1.07362e-23	0.010724	0.00464869	0.0210614	0.171607	0.22461	Brain_Caudate_basal_ganglia
Meta	ENSG00000130803	19	ZNF317	9251056	rs73498852	T	C	0.0772627	-0.701651	0.121993	8.84076e-09	0.00983395	0.00649983	0.130291	0.156219	0.504253	Brain_Caudate_basal_ganglia
Meta	ENSG00000188000	19	OR7D2	9296279	rs73494602	A	G	0.0562914	1.65052	0.168116	9.44596e-23	-0.00351404	0.00286999	0.220798	0.157866	0.624063	Brain_Caudate_basal_ganglia
Meta	ENSG00000188321	19	ZNF559	9434448	rs28384491	T	C	0.0794702	-1.37485	0.121215	8.10361e-30	0	0.00290941	1	0.437328	1	Brain_Caudate_basal_ganglia
Meta	ENSG00000188629	19	ZNF177	9435021	rs28384491	T	C	0.0794702	-0.867407	0.155357	2.35977e-08	0	0.00461145	1	0.51296	1	Brain_Caudate_basal_ganglia
Meta	ENSG00000174652	19	ZNF266	9523272	rs8108483	T	C	0.587196	0.941183	0.0603088	6.6204e-55	0.00180624	0.00234035	0.440244	0.218291	0.769034	Brain_Caudate_basal_ganglia
Meta	ENSG00000171469	19	ZNF561	9715356	rs28590770	T	C	0.133554	-0.644895	0.078107	1.49932e-16	-0.00620256	0.00532543	0.244138	0.0654694	0.646984	Brain_Caudate_basal_ganglia
Meta	ENSG00000080573	19	COL5A3	10070237	rs2010448	T	C	0.35872	-0.523173	0.0507598	6.56248e-25	0.0022937	0.00440188	0.602317	0.376051	0.858055	Brain_Caudate_basal_ganglia
Meta	ENSG00000129347	19	KRI1	10663761	rs1465701	C	T	0.731788	0.50346	0.0559509	2.29346e-19	-0.0119175	0.00513923	0.0203986	0.171967	0.222518	Brain_Caudate_basal_ganglia
Meta	ENSG00000267100	19	ILF3-AS1	10762538	rs147066742	C	T	0.0110375	1.55191	0.281928	3.69921e-08	-0.000773241	0.00766926	0.919691	0.420524	0.979556	Brain_Caudate_basal_ganglia
Meta	ENSG00000197256	19	KANK2	11274943	rs72983206	A	G	0.333333	0.265701	0.0392066	1.22744e-11	-0.00225818	0.00979111	0.817598	0.122182	0.948844	Brain_Caudate_basal_ganglia
Meta	ENSG00000267174	19	CTC-510F12.4	11411453	rs322153	A	C	0.317881	-0.833472	0.087663	1.94961e-21	-0.00407932	0.0027927	0.144095	0.325912	0.523688	Brain_Caudate_basal_ganglia
Meta	ENSG00000198551	19	ZNF627	11670189	rs7256301	C	A	0.445916	-0.399275	0.0579314	5.49366e-12	0.00225409	0.00551968	0.683001	0.675638	0.901967	Brain_Caudate_basal_ganglia
Meta	ENSG00000197054	19	ZNF763	12035890	rs279273	G	T	0.0596026	-0.685597	0.110218	4.95981e-10	-0.00262545	0.00483179	0.586875	0.837185	0.854496	Brain_Caudate_basal_ganglia
Meta	ENSG00000180855	19	ZNF443	12540521	rs11879329	G	A	0.261589	0.636808	0.0718896	8.13636e-19	0.00659539	0.00384164	0.0860125	0.183128	0.430489	Brain_Caudate_basal_ganglia
Meta	ENSG00000242852	19	ZNF709	12571998	rs12972919	C	T	0.448124	0.34005	0.0615176	3.24485e-08	-0.0152919	0.00758059	0.0436706	0.840553	0.323872	Brain_Caudate_basal_ganglia
Meta	ENSG00000269560	19	CTD-2192J16.21	12640582	rs4804715	A	G	0.65894	-0.695495	0.0921879	4.54649e-14	0.00215674	0.00331933	0.515853	0.959247	0.813682	Brain_Caudate_basal_ganglia
Meta	ENSG00000213290	19	PGK1P2	12670385	rs2059850	A	C	0.654525	-0.756198	0.0927257	3.48559e-16	0.00304153	0.00306431	0.320922	0.357028	0.688268	Brain_Caudate_basal_ganglia
Meta	ENSG00000105576	19	TNPO2	12810008	rs8104821	A	G	0.390728	0.232679	0.0404668	8.93132e-09	0.00687643	0.0103837	0.507824	0.0727373	0.807198	Brain_Caudate_basal_ganglia
Meta	ENSG00000105607	19	GCDH	13001840	rs2965216	A	G	0.441501	-0.526892	0.0439419	3.9774e-33	0.00132855	0.00436663	0.760938	0.454383	0.933473	Brain_Caudate_basal_ganglia
Meta	ENSG00000179115	19	FARSA	13033293	rs1799918	C	G	0.362031	0.160733	0.0291647	3.56351e-08	0.00808795	0.0143845	0.573933	0.203729	0.845823	Brain_Caudate_basal_ganglia
Meta	ENSG00000037757	19	MRI1	13875346	rs62111893	T	G	0.458057	-0.682962	0.070903	5.83843e-22	0	0.00336768	1	0.854524	1	Brain_Caudate_basal_ganglia
Meta	ENSG00000104979	19	C19orf53	13884982	rs58793168	A	G	0.240618	-0.358125	0.0404068	7.78921e-19	-0.0114485	0.00682492	0.0934532	0.233875	0.446276	Brain_Caudate_basal_ganglia
Meta	ENSG00000141854	19	hsa-mir-1199	14183348	rs7258963	C	T	0.353201	0.532768	0.054789	2.38238e-22	0.000750796	0.00431777	0.861956	0.303685	0.960013	Brain_Caudate_basal_ganglia
Meta	ENSG00000267723	19	CTD-2189E23.1	14365001	rs609626	G	C	0.415011	-0.568188	0.0984914	7.97856e-09	-0.00087999	0.00405083	0.828024	0.804113	0.948844	Brain_Caudate_basal_ganglia
Meta	ENSG00000160961	19	ZNF333	14800613	rs4808319	A	G	0.523179	0.302692	0.0448939	1.55811e-11	-0.00627701	0.0073275	0.391645	0.174609	0.731116	Brain_Caudate_basal_ganglia
Meta	ENSG00000105143	19	SLC1A6	15060846	rs62113320	C	T	0.288079	0.246766	0.0300996	2.43757e-16	0.0158044	0.00991502	0.110938	0.327968	0.478946	Brain_Caudate_basal_ganglia
Meta	ENSG00000186529	19	CYP4F3	15751707	rs1290617	G	T	0.395143	-0.726735	0.0837293	3.97236e-18	-0.00220163	0.00317499	0.488041	0.0246021	0.794512	Brain_Caudate_basal_ganglia
Meta	ENSG00000186204	19	CYP4F12	15783567	rs12975887	C	T	0.363135	0.467757	0.0738415	2.37943e-10	-0.0134685	0.00535708	0.0119319	0.00734706	0.169217	Brain_Caudate_basal_ganglia
Meta	ENSG00000267594	19	CYP4F24P	15871051	rs56180406	G	A	0.57064	-1.06519	0.0733114	7.86032e-48	-9.388e-05	0.00206537	0.963745	0.186838	0.986284	Brain_Caudate_basal_ganglia
Meta	ENSG00000072958	19	AP1M1	16308389	rs36029354	T	C	0.639073	0.242827	0.044088	3.63387e-08	-0.0140017	0.0102053	0.170061	0.0695054	0.560931	Brain_Caudate_basal_ganglia
Meta	ENSG00000105072	19	C19orf44	16607122	rs4808049	C	A	0.859823	0.514444	0.0700941	2.14656e-13	0.00796977	0.00612298	0.193048	0.0229915	0.595008	Brain_Caudate_basal_ganglia
Meta	ENSG00000214046	19	SMIM7	16741562	rs62116934	A	G	0.084989	-0.593622	0.0853179	3.45709e-12	-0.0141504	0.0063964	0.0269495	0.14627	0.256289	Brain_Caudate_basal_ganglia
Meta	ENSG00000269044	19	CTC-429P9.3	16744614	rs62116934	A	G	0.084989	-0.544457	0.0962518	1.54409e-08	-0.0154282	0.00715254	0.0310037	0.07399	0.2782	Brain_Caudate_basal_ganglia
Meta	ENSG00000188039	19	NWD1	16830787	rs12973121	C	T	0.390728	-0.454082	0.0527411	7.32907e-18	-0.00814831	0.00493651	0.0988161	0.226555	0.454096	Brain_Caudate_basal_ganglia
Meta	ENSG00000099330	19	OCEL1	17337013	rs10426800	T	C	0.102649	-0.66863	0.085006	3.67093e-15	-0.00254251	0.00449841	0.571936	0.458821	0.845823	Brain_Caudate_basal_ganglia
Meta	ENSG00000130312	19	MRPL34	17403418	rs7253389	T	G	0.413907	0.413597	0.0358453	8.44978e-31	-0.000483563	0.00556113	0.930708	0.18377	0.980289	Brain_Caudate_basal_ganglia
Meta	ENSG00000269752	19	CTD-3149D2.3	17724531	rs10404263	G	A	0.242826	-0.583599	0.100384	6.11258e-09	-0.000171351	0.00445521	0.96932	0.00483573	0.986284	Brain_Caudate_basal_ganglia
Meta	ENSG00000130518	19	KIAA1683	18367908	rs12983444	G	A	0.533113	-0.474021	0.0656798	5.30862e-13	-0.00738364	0.00475257	0.120277	0.914002	0.496799	Brain_Caudate_basal_ganglia
Meta	ENSG00000130517	19	PGPEP1	18451397	rs67348050	T	C	0.262693	-0.384451	0.0485206	2.30986e-15	-0.00572245	0.00680134	0.400141	0.105934	0.741627	Brain_Caudate_basal_ganglia
Meta	ENSG00000223802	19	CERS1	18979361	rs4808163	A	C	0.912804	0.301386	0.0544978	3.1979e-08	-0.00597241	0.0106724	0.575744	0.351324	0.846764	Brain_Caudate_basal_ganglia
Meta	ENSG00000269019	19	AC005932.1	19051131	rs1122821	G	A	0.419426	-0.578148	0.0892503	9.30521e-11	0.00484305	0.00421797	0.250889	0.0108971	0.647192	Brain_Caudate_basal_ganglia
Meta	ENSG00000254901	19	MEF2BNB	19287712	rs11085253	G	A	0.573951	0.207501	0.0346498	2.11766e-09	0.0178312	0.0110125	0.105409	0.00201285	0.466653	Brain_Caudate_basal_ganglia
Meta	ENSG00000160161	19	CILP2	19649057	rs34067609	A	G	0.00441501	0.537471	0.0788708	9.45442e-12	-0.0109773	0.00563097	0.0512408	0.032647	0.342048	Brain_Caudate_basal_ganglia
Meta	ENSG00000105717	19	PBX4	19672522	rs7248885	A	G	0.387417	-0.341536	0.0622688	4.13791e-08	0.000292795	0.00673449	0.965321	0.400544	0.986284	Brain_Caudate_basal_ganglia
Meta	ENSG00000081665	19	ZNF506	19896648	rs72620575	G	A	0.195364	0.61043	0.0799851	2.31504e-14	0.00491457	0.00495658	0.32143	0.79538	0.688268	Brain_Caudate_basal_ganglia
Meta	ENSG00000184635	19	ZNF93	20011722	rs10407726	T	G	0.250552	0.402677	0.0705679	1.155e-08	0.00422175	0.00649904	0.515953	0.947235	0.813682	Brain_Caudate_basal_ganglia
Meta	ENSG00000267268	19	AC007204.2	20011777	rs8106259	T	C	0.764901	-0.678954	0.0940223	5.15298e-13	-0.000294571	0.00382964	0.938688	0.419514	0.981626	Brain_Caudate_basal_ganglia
Meta	ENSG00000197124	19	ZNF682	20107867	rs2286923	C	A	0.786976	-0.390946	0.052435	8.93067e-14	-0.00051158	0.00665089	0.938688	0.3475	0.981626	Brain_Caudate_basal_ganglia
Meta	ENSG00000231205	19	ZNF826P	20451078	rs73012627	C	G	0.0607064	1.35108	0.187618	5.96788e-13	0.00125825	0.00340916	0.712068	0.155906	0.917284	Brain_Caudate_basal_ganglia
Meta	ENSG00000237440	19	ZNF737	20718631	rs73012627	C	G	0.0607064	-0.58438	0.0983533	2.82185e-09	-0.00290907	0.0078868	0.712238	0.617075	0.917284	Brain_Caudate_basal_ganglia
Meta	ENSG00000188171	19	ZNF626	20802867	rs2288536	T	C	0.213024	0.594103	0.0741634	1.14031e-15	0.0063962	0.00428311	0.135344	0.209022	0.509334	Brain_Caudate_basal_ganglia
Meta	ENSG00000105750	19	ZNF85	21106028	rs56094670	T	C	0.133554	0.734827	0.123778	2.90871e-09	-0.00435477	0.00441611	0.32408	0.704303	0.688268	Brain_Caudate_basal_ganglia
Meta	ENSG00000172687	19	ZNF738	21541732	rs62107470	C	A	0.231788	-0.460705	0.0606295	2.99141e-14	-0.00542647	0.00568853	0.340118	0.6748	0.703694	Brain_Caudate_basal_ganglia
Meta	ENSG00000268555	19	RP11-678G14.3	21753624	rs10854051	G	A	0.240618	0.741632	0.108895	9.72628e-12	-0.00202257	0.00378712	0.593297	0.435961	0.856215	Brain_Caudate_basal_ganglia
Meta	ENSG00000268433	19	RP11-420K14.2	21860352	rs67876192	C	A	0.342163	-0.684259	0.0898623	2.6466e-14	0.00496888	0.00342406	0.146733	0.361559	0.528116	Brain_Caudate_basal_ganglia
Meta	ENSG00000197020	19	ZNF100	21905568	rs6511291	C	T	0.533113	-0.526757	0.0552395	1.48633e-21	-0.00436634	0.00420152	0.298699	0.218362	0.683896	Brain_Caudate_basal_ganglia
Meta	ENSG00000197134	19	ZNF257	22235254	rs1609037	C	T	0.279249	-0.712437	0.0990564	6.37394e-13	-0.00280727	0.00380986	0.461218	0.535803	0.780974	Brain_Caudate_basal_ganglia
Meta	ENSG00000197360	19	ZNF98	22573821	rs8107022	G	T	0.86755	-0.50015	0.0769081	7.86194e-11	0.0019994	0.00600607	0.739213	0.377851	0.92259	Brain_Caudate_basal_ganglia
Meta	ENSG00000269332	19	CTC-457E21.3	22779059	rs16999458	G	A	0.0783664	1.21024	0.142229	1.75275e-17	-0.000743654	0.00281072	0.791335	0.515526	0.943014	Brain_Caudate_basal_ganglia
Meta	ENSG00000269416	19	CTB-175P5.4	23582035	rs675277	T	C	0.269316	0.866192	0.0777787	8.32177e-29	0.00138537	0.00277354	0.617429	0.469055	0.862766	Brain_Caudate_basal_ganglia
Meta	ENSG00000196172	19	ZNF681	23921997	rs10421297	C	T	0.388521	-0.368018	0.0669714	3.90381e-08	-0.000815178	0.00625145	0.896251	0.0617264	0.967502	Brain_Caudate_basal_ganglia
Meta	ENSG00000268362	19	CTD-2017D11.1	24216247	rs62117572	G	T	0.214128	0.907764	0.0941707	5.44235e-22	-0.00418611	0.00322404	0.194149	0.0394503	0.59721	Brain_Caudate_basal_ganglia
Meta	ENSG00000261770	19	CTC-459F4.1	28248092	rs12976414	G	A	0.812362	-1.36049	0.110646	9.53375e-35	0.00338113	0.00207637	0.103443	0.0452823	0.464727	Brain_Caudate_basal_ganglia
Meta	ENSG00000267623	19	AC022153.1	28393503	rs66787850	A	G	0.143488	-0.667454	0.0869517	1.63941e-14	-0.00958868	0.0049544	0.0529428	0.0856321	0.34788	Brain_Caudate_basal_ganglia
Meta	ENSG00000105171	19	POP4	30094924	rs2241610	T	C	0.539735	0.270858	0.0477423	1.40049e-08	-0.0118143	0.00838504	0.158843	0.17427	0.543501	Brain_Caudate_basal_ganglia
Meta	ENSG00000267213	19	AC007773.2	32880956	rs16967141	T	C	0.169978	-0.918156	0.0999378	4.02934e-20	-0.00348525	0.00328937	0.28935	0.550891	0.672469	Brain_Caudate_basal_ganglia
Meta	ENSG00000178904	19	DPY19L3	32896449	rs73034226	G	A	0.49117	-0.332789	0.0559557	2.72499e-09	0.00901472	0.00707555	0.20264	0.314067	0.60775	Brain_Caudate_basal_ganglia
Meta	ENSG00000105185	19	PDCD5	33071974	rs34040260	C	A	0.392936	0.452918	0.0460318	7.62855e-23	-0.00772767	0.00557536	0.165735	0.572813	0.555445	Brain_Caudate_basal_ganglia
Meta	ENSG00000267475	19	CTD-2538C1.2	33177995	rs4805010	A	C	0.495585	-0.426898	0.0694689	7.9881e-10	-0.00257673	0.00517049	0.618235	0.0972796	0.862766	Brain_Caudate_basal_ganglia
Meta	ENSG00000021488	19	SLC7A9	33321415	rs61743316	G	C	0.207506	-0.767591	0.0766595	1.33642e-23	0.00612305	0.00382722	0.109628	0.0837157	0.476228	Brain_Caudate_basal_ganglia
Meta	ENSG00000131944	19	C19orf40	33463115	rs11556219	T	C	0.161148	-0.665812	0.114375	5.83971e-09	-0.0109641	0.00460789	0.0173405	0.153585	0.20821	Brain_Caudate_basal_ganglia
Meta	ENSG00000131941	19	RHPN2	33469499	rs1267939	T	A	0.575055	0.266087	0.0474755	2.08583e-08	-0.0135294	0.00897453	0.131674	0.333999	0.504253	Brain_Caudate_basal_ganglia
Meta	ENSG00000124299	19	PEPD	33877856	rs17570	A	G	0.260486	0.486656	0.0561147	4.22633e-18	0.0102742	0.00507191	0.0427951	0.587053	0.321734	Brain_Caudate_basal_ganglia
Meta	ENSG00000124302	19	CHST8	34112861	rs10413669	C	T	0.583885	0.44221	0.0650456	1.05746e-11	-0.00474888	0.00502381	0.344519	0.111747	0.704025	Brain_Caudate_basal_ganglia
Meta	ENSG00000153885	19	KCTD15	34286838	rs3810361	C	T	0.593819	-0.288778	0.0362002	1.4963e-15	0.0180069	0.00794569	0.0234361	0.0516623	0.238505	Brain_Caudate_basal_ganglia
Meta	ENSG00000089335	19	ZNF302	35168544	rs10426964	G	T	0.098234	-0.774522	0.0861592	2.48522e-19	0.00748849	0.00472209	0.112775	0.720588	0.483859	Brain_Caudate_basal_ganglia
Meta	ENSG00000197841	19	ZNF181	35225060	rs4806052	G	A	0.320088	-0.405172	0.0521672	8.04953e-15	0.0143149	0.00596832	0.0164631	0.132259	0.204289	Brain_Caudate_basal_ganglia
Meta	ENSG00000168661	19	ZNF30	35417807	rs56093013	A	G	0.294702	-0.537907	0.0637045	3.07225e-17	-0.000743623	0.00446261	0.867658	0.129522	0.960013	Brain_Caudate_basal_ganglia
Meta	ENSG00000089351	19	GRAMD1A	35485688	rs66793381	T	C	0.3234	-0.307329	0.0490709	3.77755e-10	0.00748384	0.00790011	0.343482	0.363728	0.703833	Brain_Caudate_basal_ganglia
Meta	ENSG00000126266	19	FFAR1	35842445	rs12985354	A	G	0.285872	-0.507746	0.0681982	9.6836e-14	-0.000393898	0.00453013	0.930711	0.766108	0.980289	Brain_Caudate_basal_ganglia
Meta	ENSG00000161249	19	DMKN	35988122	rs2293699	T	C	0.0883002	0.418254	0.0705656	3.08209e-09	0.00286907	0.00838211	0.732136	0.311672	0.922216	Brain_Caudate_basal_ganglia
Meta	ENSG00000011590	19	ZBTB32	36195429	rs231591	G	A	0.487859	0.60818	0.100488	1.42839e-09	-0.00230195	0.00380085	0.544754	0.12246	0.829939	Brain_Caudate_basal_ganglia
Meta	ENSG00000161265	19	U2AF1L4	36233365	rs12459634	C	T	0.153422	0.694477	0.0889907	6.00095e-15	-0.0126714	0.00502154	0.0116223	0.75406	0.167944	Brain_Caudate_basal_ganglia
Meta	ENSG00000225872	19	AC002398.5	36279778	rs60128322	C	T	0.0320088	-0.954927	0.133631	8.93453e-13	-0.00439824	0.00527205	0.404137	0.270273	0.743823	Brain_Caudate_basal_ganglia
Meta	ENSG00000105258	19	POLR2I	36604612	rs10419924	C	A	0.692053	0.267434	0.045287	3.51966e-09	-0.0168266	0.00977272	0.0851073	0.128279	0.427844	Brain_Caudate_basal_ganglia
Meta	ENSG00000126247	19	CAPNS1	36630477	rs14100	C	T	0.935982	0.679653	0.093759	4.20069e-13	-0.0180975	0.00889146	0.041813	0.122607	0.317931	Brain_Caudate_basal_ganglia
Meta	ENSG00000161281	19	COX7A1	36641824	rs14100	C	T	0.935982	1.11189	0.148698	7.57563e-14	-0.0110622	0.00542207	0.041328	0.105085	0.315967	Brain_Caudate_basal_ganglia
Meta	ENSG00000196357	19	ZNF565	36673188	rs2918380	A	G	0.409492	-0.620134	0.0840185	1.57199e-13	0.00177381	0.00371665	0.633177	0.748658	0.872707	Brain_Caudate_basal_ganglia
Meta	ENSG00000232677	19	LINC00665	36803969	rs2967501	C	T	0.628035	-0.517339	0.0604565	1.15638e-17	-0.00212627	0.00445277	0.632995	0.040007	0.872707	Brain_Caudate_basal_ganglia
Meta	ENSG00000186020	19	ZNF529	37025676	rs826985	T	C	0.317881	-0.254891	0.0437906	5.86091e-09	-0.00588487	0.00946991	0.534318	0.727836	0.823583	Brain_Caudate_basal_ganglia
Meta	ENSG00000233527	19	AC092295.7	37063972	rs3108579	A	G	0.613687	-0.927597	0.0864638	7.50802e-27	-0.00237172	0.00248936	0.340721	0.281828	0.703694	Brain_Caudate_basal_ganglia
Meta	ENSG00000198453	19	ZNF568	37407231	rs10404981	C	T	0.151214	0.514101	0.0938972	4.37154e-08	0.00175063	0.00545578	0.748304	0.266995	0.928115	Brain_Caudate_basal_ganglia
Meta	ENSG00000245680	19	ZNF585B	37672481	rs546589	C	T	0.549669	0.403536	0.0695238	6.46419e-09	0.0200726	0.00666671	0.00260504	0.0654754	0.069565	Brain_Caudate_basal_ganglia
Meta	ENSG00000226686	19	AC012309.5	37742814	rs73025481	A	G	0.350993	1.30149	0.0860656	1.1583e-51	0.00384175	0.00186146	0.0390329	0.0187853	0.305133	Brain_Caudate_basal_ganglia
Meta	ENSG00000267422	19	CTD-2554C21.1	38270326	rs7245855	C	T	0.383002	0.546946	0.0996985	4.11142e-08	0.00402234	0.00444884	0.365925	0.511076	0.716022	Brain_Caudate_basal_ganglia
Meta	ENSG00000167644	19	C19orf33	38794801	rs112311840	A	G	0.14128	-0.844242	0.0998139	2.71621e-17	-0.00580402	0.003852	0.131873	0.215569	0.504253	Brain_Caudate_basal_ganglia
Meta	ENSG00000196218	19	RYR1	38924339	rs73032627	G	A	0.0507726	-1.06593	0.132028	6.82906e-16	-0.00750518	0.00478197	0.116537	0.0551791	0.490413	Brain_Caudate_basal_ganglia
Meta	ENSG00000268055	19	AC067969.2	39026157	rs73032627	G	A	0.0507726	-1.25304	0.169954	1.67045e-13	-0.00638447	0.00408318	0.11791	0.075297	0.492597	Brain_Caudate_basal_ganglia
Meta	ENSG00000104825	19	NFKBIB	39390340	rs3136642	G	A	0.383002	0.263821	0.0353402	8.31895e-14	0.0174361	0.00902548	0.0533755	0.74969	0.348596	Brain_Caudate_basal_ganglia
Meta	ENSG00000269486	19	CTC-360G5.9	39425976	rs11083489	A	C	0.624724	-0.738728	0.100358	1.82587e-13	-0.00514398	0.00332314	0.121639	0.246924	0.498545	Brain_Caudate_basal_ganglia
Meta	ENSG00000269190	19	FBXO17	39432044	rs1865048	T	C	0.345475	0.603101	0.0779018	9.80074e-15	0.00497429	0.00386737	0.198366	0.749291	0.602338	Brain_Caudate_basal_ganglia
Meta	ENSG00000183760	19	PAPL	39574553	rs10405300	C	A	0.408389	0.391019	0.0641892	1.11746e-09	0.0184134	0.00661329	0.00536422	0.0710569	0.106346	Brain_Caudate_basal_ganglia
Meta	ENSG00000130669	19	PAK4	39616410	rs2304090	C	T	0.342163	-0.350474	0.0451303	8.11142e-15	-0.00770385	0.0066371	0.245753	0.015549	0.646984	Brain_Caudate_basal_ganglia
Meta	ENSG00000105341	19	ATP5SL	41937223	rs13346603	A	T	0.391832	-0.345376	0.0504895	7.88912e-12	0.00810711	0.00676405	0.2307	0.149236	0.632115	Brain_Caudate_basal_ganglia
Meta	ENSG00000267107	19	AC011526.1	41960074	rs2191139	T	C	0.230684	-0.300905	0.0550178	4.5199e-08	0.00897293	0.00879498	0.307618	0.126281	0.686382	Brain_Caudate_basal_ganglia
Meta	ENSG00000176531	19	PHLDB3	43979106	rs2682543	G	A	0.600442	0.476803	0.0585581	3.87525e-16	0.00587245	0.00508493	0.248143	0.197876	0.646984	Brain_Caudate_basal_ganglia
Meta	ENSG00000073050	19	XRCC1	44047192	rs3213263	C	T	0.607064	-0.37767	0.0597757	2.64772e-10	0.00820822	0.00596831	0.169038	0.0281106	0.558109	Brain_Caudate_basal_ganglia
Meta	ENSG00000234465	19	PINLYP	44080952	rs2854498	G	T	0.177704	-0.392858	0.068805	1.13158e-08	0.00763635	0.00725166	0.292319	0.290893	0.674799	Brain_Caudate_basal_ganglia
Meta	ENSG00000104783	19	KCNN4	44270685	rs11673595	G	A	0.137969	0.661654	0.0955029	4.26528e-12	0.0016625	0.00559719	0.766448	0.686919	0.937378	Brain_Caudate_basal_ganglia
Meta	ENSG00000176222	19	ZNF404	44376515	rs108775	C	G	0.496689	-0.612162	0.0622704	8.30345e-23	-0.00245033	0.00360245	0.496388	0.534272	0.798334	Brain_Caudate_basal_ganglia
Meta	ENSG00000159917	19	ZNF235	44732882	rs2722751	C	T	0.689845	-0.387621	0.0696709	2.64266e-08	0.0100614	0.00645031	0.118801	0.0518946	0.494459	Brain_Caudate_basal_ganglia
Meta	ENSG00000167384	19	ZNF180	44979854	rs2686757	C	T	0.695364	0.502367	0.068478	2.19767e-13	-0.00258775	0.00479039	0.589062	0.824528	0.854523	Brain_Caudate_basal_ganglia
Meta	ENSG00000266903	19	CTB-171A8.1	45135500	rs79638902	C	T	0.884106	-1.37505	0.117202	8.70644e-32	0.00298171	0.00248566	0.230309	0.144834	0.632115	Brain_Caudate_basal_ganglia
Meta	ENSG00000186567	19	CEACAM19	45165545	rs56261258	C	T	0.903974	-0.756727	0.10315	2.19746e-13	0.00568237	0.00534237	0.287491	0.454697	0.670572	Brain_Caudate_basal_ganglia
Meta	ENSG00000234906	19	APOC2	45449243	rs2288911	G	T	0.494481	0.764543	0.0792838	5.25647e-22	-0.00379312	0.00303394	0.211216	0.0260208	0.61876	Brain_Caudate_basal_ganglia
Meta	ENSG00000142252	19	GEMIN7	45582453	rs3178166	G	A	0.454746	-0.452074	0.0628064	6.11467e-13	-0.00376045	0.00489442	0.442302	0.642082	0.769034	Brain_Caudate_basal_ganglia
Meta	ENSG00000104892	19	KLC3	45836692	rs12972985	T	G	0.339956	0.555975	0.0751819	1.41341e-13	0.0170871	0.00489624	0.000483308	0.162222	0.0329241	Brain_Caudate_basal_ganglia
Meta	ENSG00000012061	19	ERCC1	45910591	rs2298881	A	C	0.120309	-0.638573	0.111893	1.14992e-08	0.00767336	0.00564348	0.173929	0.0624766	0.567523	Brain_Caudate_basal_ganglia
Meta	ENSG00000125755	19	SYMPK	46318668	rs113222530	G	A	0.0960265	-0.472064	0.0768699	8.19633e-10	-0.00275386	0.00848529	0.745525	0.111782	0.928115	Brain_Caudate_basal_ganglia
Meta	ENSG00000268401	19	CTC-344H19.4	46530912	rs756401	C	T	0.610375	0.366217	0.0642645	1.20804e-08	0.00436899	0.00632705	0.489863	0.746482	0.794512	Brain_Caudate_basal_ganglia
Meta	ENSG00000169515	19	CCDC8	46913629	rs8100952	T	C	0.589404	-0.338231	0.0475156	1.09254e-12	0.0150785	0.00712237	0.0342552	0.0515461	0.291027	Brain_Caudate_basal_ganglia
Meta	ENSG00000182013	19	PNMAL1	46969748	rs11083832	T	C	0.727373	-0.260071	0.028881	2.15855e-19	0.00692119	0.0092602	0.454815	0.225125	0.778151	Brain_Caudate_basal_ganglia
Meta	ENSG00000245598	19	DACT3-AS1	47163621	rs314667	A	G	0.655629	-0.640637	0.102206	3.65463e-10	-0.00187314	0.00375817	0.61819	0.2121	0.862766	Brain_Caudate_basal_ganglia
Meta	ENSG00000105287	19	PRKD2	47177532	rs62134780	A	G	0.381898	-0.437005	0.0534865	3.07422e-16	0.00961087	0.00584044	0.0998518	0.124972	0.455958	Brain_Caudate_basal_ganglia
Meta	ENSG00000134815	19	DHX34	47852538	rs2694542	C	T	0.336645	0.363188	0.0549945	3.99993e-11	0.00440543	0.00691573	0.524115	0.443886	0.820677	Brain_Caudate_basal_ganglia
Meta	ENSG00000105419	19	MEIS3	47906381	rs1469088	G	C	0.598234	0.570552	0.0985561	7.07614e-09	0.000350538	0.00438214	0.936243	0.73065	0.980602	Brain_Caudate_basal_ganglia
Meta	ENSG00000105483	19	CARD8	48684027	rs116950953	T	C	0.0540839	-0.630299	0.0783057	8.33321e-16	0.00999526	0.00881393	0.256782	0.896294	0.65782	Brain_Caudate_basal_ganglia
Meta	ENSG00000105479	19	CCDC114	48799714	rs156674	C	T	0.379691	-0.385396	0.0602293	1.56593e-10	0.00103789	0.00597009	0.861984	0.584291	0.960013	Brain_Caudate_basal_ganglia
Meta	ENSG00000105443	19	CYTH2	48972289	rs1799258	T	C	0.907285	0.583279	0.103385	1.68272e-08	0.00548623	0.00760598	0.470722	0.557726	0.786272	Brain_Caudate_basal_ganglia
Meta	ENSG00000088002	19	SULT2B1	49055332	rs10401347	A	G	0.54415	-0.734671	0.0831366	9.8399e-19	0.00394735	0.00316236	0.211948	0.87966	0.61876	Brain_Caudate_basal_ganglia
Meta	ENSG00000232871	19	SEC1P	49141328	rs8102492	C	A	0.801325	0.590096	0.0975223	1.44056e-09	0.00915105	0.00465839	0.0494809	0.0419702	0.33639	Brain_Caudate_basal_ganglia
Meta	ENSG00000176920	19	FUT2	49199228	rs570794	C	T	0.509934	0.418144	0.0627912	2.75182e-11	0.0241544	0.00639047	0.000156989	0.133963	0.0160679	Brain_Caudate_basal_ganglia
Meta	ENSG00000176909	19	MAMSTR	49215999	rs35866622	T	C	0.47351	0.425507	0.0749715	1.3822e-08	0.0220913	0.006853	0.00126593	0.106023	0.049829	Brain_Caudate_basal_ganglia
Meta	ENSG00000087076	19	HSD17B14	49316274	rs8110220	C	T	0.254967	-0.477985	0.0574284	8.56553e-17	0.0018829	0.00502617	0.707943	0.0622145	0.914632	Brain_Caudate_basal_ganglia
Meta	ENSG00000183207	19	RUVBL2	49496705	rs113328808	C	T	0.0706402	-0.536255	0.062252	7.03971e-18	0.00298366	0.00690839	0.665822	0.474826	0.893294	Brain_Caudate_basal_ganglia
Meta	ENSG00000104818	19	CGB2	49535169	rs34344176	T	A	0.313466	0.794406	0.0901312	1.20884e-18	-0.000503521	0.00302167	0.867656	0.261231	0.960013	Brain_Caudate_basal_ganglia
Meta	ENSG00000074219	19	TEAD2	49843852	rs11882257	G	T	0.260486	0.292208	0.046444	3.14179e-10	-0.000342222	0.00855572	0.968094	0.603251	0.986284	Brain_Caudate_basal_ganglia
Meta	ENSG00000268686	19	AC010524.2	49871962	rs10411630	A	C	0.261589	-0.63394	0.107221	3.37078e-09	-0.000946462	0.00394684	0.810483	0.6695	0.948288	Brain_Caudate_basal_ganglia
Meta	ENSG00000161618	19	ALDH16A1	49956426	rs12443	G	C	0.801325	-0.538466	0.0582915	2.5239e-20	0.00427139	0.00503552	0.396297	0.352259	0.735729	Brain_Caudate_basal_ganglia
Meta	ENSG00000126457	19	PRMT1	50179043	rs111412602	C	T	0.0353201	0.654162	0.107383	1.11609e-09	0.00183441	0.0100937	0.855789	0.770712	0.959251	Brain_Caudate_basal_ganglia
Meta	ENSG00000169169	19	CPT1C	50194155	rs1075453	C	G	0.40287	-0.194297	0.029583	5.10443e-11	-0.0154403	0.0115643	0.181823	0.14629	0.579128	Brain_Caudate_basal_ganglia
Meta	ENSG00000039650	19	PNKP	50364461	rs2257103	T	C	0.413907	0.512731	0.0669881	1.94725e-14	-0.00487585	0.00433778	0.260995	0.815318	0.658035	Brain_Caudate_basal_ganglia
Meta	ENSG00000161643	19	SIGLEC16	50472857	rs35464650	T	C	0.190949	0.602211	0.0982616	8.86261e-10	0.00215871	0.00433177	0.618241	0.477122	0.862766	Brain_Caudate_basal_ganglia
Meta	ENSG00000131401	19	NAPSB	50837053	rs4802696	A	G	0.304636	-0.835405	0.065238	1.52736e-37	-0.00335167	0.00300398	0.264533	0.791131	0.658035	Brain_Caudate_basal_ganglia
Meta	ENSG00000204653	19	ASPDH	51014857	rs3956157	A	G	0.581678	-0.353044	0.0547614	1.14123e-10	-0.00424876	0.00626627	0.497748	0.246756	0.798334	Brain_Caudate_basal_ganglia
Meta	ENSG00000180279	19	CTD-2568A17.5	51320937	rs7258582	T	A	0.252759	0.906166	0.0946996	1.08102e-21	0.00110355	0.00265103	0.677211	0.392037	0.901967	Brain_Caudate_basal_ganglia
Meta	ENSG00000129451	19	KLK10	51515995	rs2075688	G	T	0.610375	-0.61779	0.102786	1.85012e-09	-0.00437042	0.00411149	0.287793	0.751925	0.670572	Brain_Caudate_basal_ganglia
Meta	ENSG00000262874	19	CTD-2616J11.4	51891543	rs8104425	C	T	0.145695	0.87232	0.107576	5.10779e-16	-0.00424156	0.00325217	0.192157	0.0116562	0.594458	Brain_Caudate_basal_ganglia
Meta	ENSG00000105497	19	ZNF175	52074551	rs7245838	G	T	0.739514	0.353803	0.0616365	9.45906e-09	-0.00621815	0.00714863	0.384389	0.344914	0.731116	Brain_Caudate_basal_ganglia
Meta	ENSG00000254415	19	SIGLEC14	52145806	rs112456998	T	C	0.0860927	-0.757737	0.10245	1.40192e-13	0.00739043	0.00511351	0.148381	0.186334	0.530295	Brain_Caudate_basal_ganglia
Meta	ENSG00000243469	19	RPL7P51	52152115	rs872629	A	C	0.0871965	0.858458	0.116587	1.79482e-13	-0.00349464	0.00398892	0.380984	0.379019	0.731116	Brain_Caudate_basal_ganglia
Meta	ENSG00000171051	19	FPR1	52248425	rs4802859	G	A	0.695364	0.286132	0.0482077	2.93122e-09	-0.00698978	0.00812405	0.389579	0.660303	0.731116	Brain_Caudate_basal_ganglia
Meta	ENSG00000161551	19	ZNF577	52359055	rs7256792	T	C	0.391832	-0.425828	0.0630551	1.44556e-11	-0.00234837	0.00541242	0.664372	0.605363	0.89283	Brain_Caudate_basal_ganglia
Meta	ENSG00000198093	19	ZNF649	52392477	rs10423838	T	C	0.146799	-0.562065	0.0862769	7.28533e-11	-0.00551538	0.00522854	0.29149	0.183844	0.673845	Brain_Caudate_basal_ganglia
Meta	ENSG00000269235	19	HCCAT3	52452387	rs8104626	A	G	0.0960265	0.75391	0.104529	5.49661e-13	0.0031834	0.00413552	0.441435	0.155382	0.769034	Brain_Caudate_basal_ganglia
Meta	ENSG00000198464	19	ZNF480	52800430	rs116881233	G	A	0.0408389	0.58413	0.100336	5.8231e-09	0.00873093	0.0113979	0.443671	0.0640854	0.769034	Brain_Caudate_basal_ganglia
Meta	ENSG00000221923	19	ZNF880	52873170	rs3170100	G	T	0.374172	1.11388	0.0719634	4.8526e-54	-0.000179553	0.00197511	0.927566	0.886872	0.980289	Brain_Caudate_basal_ganglia
Meta	ENSG00000269834	19	CTD-3018O17.3	52892095	rs60807333	C	G	0.0816777	-0.649898	0.104614	5.21927e-10	0.00400063	0.00542383	0.460756	0.0619808	0.780974	Brain_Caudate_basal_ganglia
Meta	ENSG00000167555	19	ZNF528	52901102	rs4802932	G	A	0.774834	0.699665	0.0589069	1.54976e-32	0.00171511	0.00371887	0.644662	0.340805	0.882709	Brain_Caudate_basal_ganglia
Meta	ENSG00000198633	19	ZNF534	52932440	rs75774622	A	G	0.0905077	1.12771	0.123878	8.75252e-20	-0.00301496	0.00391574	0.441325	0.385051	0.769034	Brain_Caudate_basal_ganglia
Meta	ENSG00000167766	19	ZNF83	53097313	rs7256557	A	G	0.369757	0.522935	0.0683533	2.0024e-14	0	0.00439825	1	0.226431	1	Brain_Caudate_basal_ganglia
Meta	ENSG00000189190	19	ZNF600	53267448	rs13382164	C	T	0.266004	0.394719	0.0721482	4.47638e-08	-0.00709365	0.00621699	0.253865	0.519529	0.652852	Brain_Caudate_basal_ganglia
Meta	ENSG00000268225	19	CTD-2331H12.5	53365060	rs3810115	A	C	0.469095	-0.43903	0.0594982	1.59635e-13	0.000227775	0.00501114	0.963746	0.184068	0.986284	Brain_Caudate_basal_ganglia
Meta	ENSG00000182986	19	ZNF320	53367043	rs3810115	A	C	0.469095	-0.512621	0.0493367	2.7462e-25	0.000195076	0.00429171	0.963745	0.321245	0.986284	Brain_Caudate_basal_ganglia
Meta	ENSG00000170954	19	ZNF415	53611132	rs12985137	T	C	0.562914	0.367293	0.0659912	2.60967e-08	0.00353941	0.00602343	0.556796	0.178216	0.836071	Brain_Caudate_basal_ganglia
Meta	ENSG00000269001	19	ZNF818P	53716241	rs4801969	T	G	0.377483	-0.526232	0.0673997	5.82705e-15	-0.00285045	0.00438592	0.51575	0.668419	0.813682	Brain_Caudate_basal_ganglia
Meta	ENSG00000196417	19	ZNF765	53893046	rs3761113	A	G	0.275938	-0.502328	0.0830113	1.4366e-09	0.00238888	0.00519093	0.645371	0.391839	0.882709	Brain_Caudate_basal_ganglia
Meta	ENSG00000241015	19	TPM3P9	53935237	rs8102802	G	A	0.802428	-1.0495	0.106461	6.32311e-23	0.000952835	0.00266969	0.72116	0.239554	0.918927	Brain_Caudate_basal_ganglia
Meta	ENSG00000250731	19	TPM3P6	53982604	rs2617758	C	T	0.558499	-0.583325	0.104192	2.16155e-08	-0.000514293	0.00394398	0.89625	0.123633	0.967502	Brain_Caudate_basal_ganglia
Meta	ENSG00000213777	19	CTD-2224J9.8	54006646	rs2708827	T	G	0.722958	-0.61375	0.0954778	1.29127e-10	0.00374745	0.00443764	0.398407	0.0380695	0.738824	Brain_Caudate_basal_ganglia
Meta	ENSG00000130433	19	CACNG6	54495542	rs3810245	G	A	0.462472	-0.343272	0.0572001	1.95801e-09	-0.00116526	0.00641185	0.855791	0.0827509	0.959251	Brain_Caudate_basal_ganglia
Meta	ENSG00000170906	19	NDUFA3	54606036	rs75622830	G	A	0.0673289	0.425449	0.0563209	4.22026e-14	-0.00188037	0.00870026	0.828888	0.692935	0.949495	Brain_Caudate_basal_ganglia
Meta	ENSG00000167608	19	TMC4	54663846	rs653560	G	C	0.207506	0.639457	0.0635369	7.94147e-24	-0.00203297	0.00407096	0.617509	0.104062	0.862766	Brain_Caudate_basal_ganglia
Meta	ENSG00000170889	19	RPS9	54704610	rs2304524	G	C	0.355408	-0.326817	0.0401665	4.06704e-16	-0.00122393	0.0073451	0.86766	0.771504	0.960013	Brain_Caudate_basal_ganglia
Meta	ENSG00000239961	19	LILRA4	54844456	rs10418607	C	A	0.409492	-0.546059	0.0781831	2.86163e-12	-0.0018313	0.00403739	0.650127	0.0755633	0.882709	Brain_Caudate_basal_ganglia
Meta	ENSG00000268496	19	CTD-2587H19.2	54945363	rs10402317	A	G	0.324503	0.360858	0.0550376	5.50583e-11	-0.0016627	0.00665565	0.802728	0.452283	0.943546	Brain_Caudate_basal_ganglia
Meta	ENSG00000267838	19	AC008746.12	54949847	rs10401901	C	A	0.300221	-0.537265	0.067026	1.09453e-15	-0.00316417	0.0042991	0.461726	0.913862	0.780974	Brain_Caudate_basal_ganglia
Meta	ENSG00000226696	19	LENG8-AS1	54955991	rs1981829	A	T	0.35872	0.318655	0.0520476	9.2193e-10	0	0.00721784	1	0.171804	1	Brain_Caudate_basal_ganglia
Meta	ENSG00000104970	19	KIR3DX1	55043909	rs2019042	T	C	0.115894	0.96693	0.126182	1.81632e-14	0.0025855	0.0034295	0.450909	0.211407	0.775043	Brain_Caudate_basal_ganglia
Meta	ENSG00000022556	19	NLRP2	55464498	rs514148	G	A	0.408389	0.600899	0.0685571	1.86875e-18	0.0038276	0.00385243	0.32044	0.646608	0.688268	Brain_Caudate_basal_ganglia
Meta	ENSG00000160439	19	RDH13	55550476	rs62122059	A	G	0.147903	-0.60815	0.109482	2.77971e-08	-0.00115103	0.00543025	0.832133	0.0654626	0.950065	Brain_Caudate_basal_ganglia
Meta	ENSG00000180089	19	TMEM86B	55738007	rs3826886	A	G	0.152318	0.462241	0.0646527	8.70293e-13	0.000649012	0.00649076	0.920352	0.135181	0.979635	Brain_Caudate_basal_ganglia
Meta	ENSG00000108107	19	RPL28	55896713	rs17700376	G	A	0.31457	-0.284733	0.0358182	1.87431e-15	0.0143995	0.00862139	0.0948795	0.425385	0.449869	Brain_Caudate_basal_ganglia
Meta	ENSG00000267454	19	ZNF582-AS1	56905025	rs59858465	G	A	0.471302	-0.626012	0.076671	3.21662e-16	0.00431302	0.00355379	0.224885	0.249593	0.628533	Brain_Caudate_basal_ganglia
Meta	ENSG00000198046	19	ZNF667	56950694	rs10423274	G	A	0.139073	0.312242	0.0469832	3.01531e-11	-0.0192159	0.00972734	0.0482172	0.26376	0.33205	Brain_Caudate_basal_ganglia
Meta	ENSG00000166770	19	ZNF667-AS1	56988619	rs4801323	G	T	0.710817	-0.56797	0.0568469	1.66527e-23	-0.000880328	0.00457855	0.847529	0.108137	0.956752	Brain_Caudate_basal_ganglia
Meta	ENSG00000196263	19	ZNF471	57019212	rs993510	T	A	0.45585	-0.250054	0.042636	4.49522e-09	0.0087981	0.00892508	0.324244	0.216558	0.688268	Brain_Caudate_basal_ganglia
Meta	ENSG00000269696	19	AC007228.11	57056935	rs12981980	A	G	0.286976	0.844412	0.0890437	2.46787e-21	-0.00177638	0.00296656	0.549304	0.395423	0.833468	Brain_Caudate_basal_ganglia
Meta	ENSG00000105146	19	AURKC	57742377	rs4801443	C	T	0.587196	-0.551879	0.0954469	7.37938e-09	0.00199319	0.00436242	0.647743	0.877281	0.882709	Brain_Caudate_basal_ganglia
Meta	ENSG00000267871	19	CTC-444N24.6	57778588	rs10404485	C	T	0.226269	0.70706	0.112133	2.87221e-10	0.00155574	0.00382659	0.684331	0.780314	0.901967	Brain_Caudate_basal_ganglia
Meta	ENSG00000131845	19	ZNF304	57862675	rs7250521	A	G	0.536424	0.444637	0.0540764	1.99488e-16	-0.0085463	0.00505585	0.0909557	0.657466	0.441747	Brain_Caudate_basal_ganglia
Meta	ENSG00000186230	19	ZNF749	57946697	rs3746224	C	T	0.532009	1.08514	0.0648334	7.00372e-63	-0.000829386	0.00212012	0.695651	0.203833	0.90649	Brain_Caudate_basal_ganglia
Meta	ENSG00000178201	19	VN1R1	57966542	rs67586127	G	A	0.347682	0.509533	0.0782175	7.30236e-11	-0.00490645	0.00457634	0.28366	0.746642	0.670572	Brain_Caudate_basal_ganglia
Meta	ENSG00000268266	19	AC003005.2	57989017	rs12977532	A	G	0.342163	-0.801652	0.102518	5.29783e-15	0.00149691	0.00299993	0.617793	0.867192	0.862766	Brain_Caudate_basal_ganglia
Meta	ENSG00000105136	19	ZNF419	57999079	rs6510074	T	C	0.640177	-0.519575	0.0693342	6.69172e-14	0.00346437	0.00425939	0.416018	0.759712	0.749478	Brain_Caudate_basal_ganglia
Meta	ENSG00000083828	19	ZNF586	58281023	rs7255898	A	G	0.57064	0.484825	0.0752144	1.1491e-10	0.0020626	0.00496057	0.677557	0.199982	0.901967	Brain_Caudate_basal_ganglia
Meta	ENSG00000204514	19	ZNF814	58360099	rs8103104	C	T	0.398455	-0.432916	0.0615849	2.07158e-12	-0.0117806	0.00557086	0.0344573	0.171241	0.291027	Brain_Caudate_basal_ganglia
Meta	ENSG00000269867	19	CTD-2583A14.8	58378406	rs7256066	A	G	0.283664	0.461818	0.0794686	6.19802e-09	0.00562992	0.00528638	0.286882	0.313253	0.670572	Brain_Caudate_basal_ganglia
Meta	ENSG00000270804	19	CTD-2583A14.11	58379253	rs10406133	T	C	0.282561	0.691222	0.0821562	3.97916e-17	0.00593152	0.00354296	0.0940971	0.784035	0.447606	Brain_Caudate_basal_ganglia
Meta	ENSG00000173480	19	ZNF417	58411664	rs60861531	T	C	0.253863	0.377323	0.0645197	4.96979e-09	0.0135163	0.00676748	0.0457994	0.758519	0.326663	Brain_Caudate_basal_ganglia
Meta	ENSG00000177025	19	C19orf18	58469805	rs12151138	T	C	0.247241	0.426367	0.0645608	3.99888e-11	0.00445625	0.00590219	0.450239	0.535486	0.774689	Brain_Caudate_basal_ganglia
Meta	ENSG00000176593	19	CTD-2368P22.1	58513429	rs11669327	C	T	0.731788	-0.44102	0.0621402	1.27335e-12	0.00181398	0.00544793	0.73916	0.0629466	0.92259	Brain_Caudate_basal_ganglia
Meta	ENSG00000121413	19	ZSCAN18	58595205	rs2260914	G	A	0.752759	0.445644	0.0595651	7.34053e-14	0.00426349	0.00586202	0.467037	0.0503074	0.784978	Brain_Caudate_basal_ganglia
Meta	ENSG00000181894	19	ZNF329	58637619	rs176981	C	T	0.833333	0.558018	0.0914456	1.04627e-09	-0.00286729	0.00503971	0.569397	0.404409	0.845108	Brain_Caudate_basal_ganglia
Meta	ENSG00000121410	19	A1BG	58856544	rs1265960	A	G	0.948124	0.583466	0.0981202	2.7404e-09	0.000342779	0.00599891	0.954434	0.845732	0.986284	Brain_Caudate_basal_ganglia
Meta	ENSG00000083807	19	SLC27A5	58990879	rs56225452	T	C	0.179912	0.315442	0.055726	1.50851e-08	0.00538926	0.00924262	0.559834	0.321703	0.838047	Brain_Caudate_basal_ganglia
Meta	ENSG00000213753	19	RPL23AP79	59084870	rs10413586	T	C	0.549669	0.488109	0.0532323	4.7561e-20	0.00307308	0.00533721	0.564761	0.74461	0.84105	Brain_Caudate_basal_ganglia
Meta	ENSG00000101255	20	TRIB3	361261	rs62191434	C	T	0.407285	0.714124	0.0762569	7.6255e-21	-0.0053212	0.00340846	0.118482	0.373213	0.494367	Brain_Caudate_basal_ganglia
Meta	ENSG00000125818	20	PSMF1	1093906	rs8117499	T	G	0.101545	-0.531373	0.0943154	1.76075e-08	0.0126088	0.00677862	0.0628726	0.623612	0.369632	Brain_Caudate_basal_ganglia
Meta	ENSG00000125895	20	TMEM74B	1161205	rs73577451	G	T	0.0916115	0.409943	0.0640318	1.53176e-10	-0.0026833	0.00927905	0.772445	0.224984	0.938632	Brain_Caudate_basal_ganglia
Meta	ENSG00000196209	20	SIRPB2	1451386	rs6110262	G	A	0.124724	-0.476962	0.0628429	3.2053e-14	0.0031449	0.00693119	0.650021	0.183779	0.882709	Brain_Caudate_basal_ganglia
Meta	ENSG00000101307	20	SIRPB1	1544167	rs6136375	T	C	0.388521	1.1112	0.0764146	6.59094e-48	0.00260979	0.0020776	0.209059	0.0105167	0.617557	Brain_Caudate_basal_ganglia
Meta	ENSG00000230839	20	RP5-968J1.1	1784662	rs687913	C	T	0.662252	0.4484	0.0757619	3.24815e-09	-0.00646744	0.00546277	0.236448	0.432337	0.641157	Brain_Caudate_basal_ganglia
Meta	ENSG00000149488	20	TMC2	2517253	rs4815298	G	A	0.536424	-0.392922	0.0699282	1.92141e-08	-0.00076351	0.00560072	0.891566	0.524594	0.967502	Brain_Caudate_basal_ganglia
Meta	ENSG00000125877	20	ITPA	3189514	rs7270101	C	A	0.12362	-0.61567	0.0722324	1.54851e-17	0.0012994	0.00568691	0.819266	0.589236	0.948844	Brain_Caudate_basal_ganglia
Meta	ENSG00000132622	20	HSPA12B	3713314	rs45495794	C	T	0.0408389	1.593	0.140978	1.31743e-29	-0.00646579	0.0033759	0.0554573	0.0997197	0.351932	Brain_Caudate_basal_ganglia
Meta	ENSG00000229539	20	RP11-119B16.2	3868886	rs17212649	G	A	0.151214	0.805014	0.142797	1.72572e-08	0.00198754	0.00411444	0.629049	0.623281	0.872707	Brain_Caudate_basal_ganglia
Meta	ENSG00000101236	20	RNF24	3907956	rs241623	C	T	0.426049	0.41177	0.0531924	9.85293e-15	-0.00194283	0.00534868	0.716429	0.57096	0.917284	Brain_Caudate_basal_ganglia
Meta	ENSG00000089063	20	TMEM230	5080486	rs911108	A	G	0.538631	0.444147	0.0523006	2.02779e-17	-0.000225151	0.00517853	0.965321	0.498612	0.986284	Brain_Caudate_basal_ganglia
Meta	ENSG00000101290	20	CDS2	5107432	rs3746678	A	T	0.433775	0.513546	0.0528149	2.39406e-22	0.00428394	0.00430654	0.319856	0.0292834	0.688268	Brain_Caudate_basal_ganglia
Meta	ENSG00000226995	20	LINC00658	5407541	rs35022112	A	G	0.0860927	0.901594	0.141516	1.87811e-10	0.000776403	0.00421652	0.853909	0.710264	0.959251	Brain_Caudate_basal_ganglia
Meta	ENSG00000230563	20	RP5-828H9.1	5451853	rs2423103	T	A	0.229581	1.08989	0.112252	2.75097e-22	0.00256907	0.00240019	0.284458	0.0392446	0.670572	Brain_Caudate_basal_ganglia
Meta	ENSG00000205181	20	LINC00654	5476713	rs35022112	A	G	0.0860927	1.02404	0.12023	1.63288e-17	0.000683567	0.00371166	0.853882	0.798337	0.959251	Brain_Caudate_basal_ganglia
Meta	ENSG00000125885	20	MCM8	5931298	rs236126	T	C	0.19426	-0.491007	0.0640845	1.83241e-14	0.000203663	0.00549897	0.970456	0.612879	0.986284	Brain_Caudate_basal_ganglia
Meta	ENSG00000101251	20	SEL1L2	13829893	rs4477989	A	G	0.189845	0.561199	0.102173	3.95987e-08	0.00320742	0.0052004	0.53739	0.263957	0.826428	Brain_Caudate_basal_ganglia
Meta	ENSG00000149474	20	CSRP2BP	18118762	rs6075298	G	A	0.485651	0.307951	0.0555864	3.02392e-08	0.00552036	0.00721315	0.444082	0.273924	0.769034	Brain_Caudate_basal_ganglia
Meta	ENSG00000101310	20	SEC23B	18488137	rs6136432	C	A	0.92936	-0.828449	0.100422	1.5887e-16	0.00181061	0.00410992	0.659541	0.0165119	0.892761	Brain_Caudate_basal_ganglia
Meta	ENSG00000232388	20	LINC00493	18548064	rs6081174	T	C	0.538631	-0.278367	0.0499783	2.55089e-08	-0.0352053	0.01012	0.000503663	0.00173054	0.0336246	Brain_Caudate_basal_ganglia
Meta	ENSG00000125821	20	DTD1	18568537	rs2148926	T	C	0.889625	-0.351814	0.0604132	5.76392e-09	0.00142121	0.0102356	0.889569	0.00806236	0.967502	Brain_Caudate_basal_ganglia
Meta	ENSG00000088930	20	XRN2	21283942	rs79399241	G	C	0.0419426	-0.601715	0.103322	5.75565e-09	-0.0224359	0.0106898	0.0358342	0.629677	0.292456	Brain_Caudate_basal_ganglia
Meta	ENSG00000270001	20	RP11-218C14.8	23612463	rs2254635	G	T	0.783664	0.365695	0.0573244	1.77792e-10	0.0103912	0.00702767	0.139245	0.078482	0.515974	Brain_Caudate_basal_ganglia
Meta	ENSG00000225056	20	RP11-218C14.5	23635862	rs2424590	T	C	0.830022	-0.630229	0.0925089	9.58318e-12	-0.00301478	0.00462273	0.514296	0.765291	0.813682	Brain_Caudate_basal_ganglia
Meta	ENSG00000101474	20	APMAP	24943561	rs6037002	C	A	0.101545	-0.699942	0.104914	2.53056e-11	0.00857214	0.00488662	0.0793953	0.178329	0.416027	Brain_Caudate_basal_ganglia
Meta	ENSG00000100987	20	VSX1	25051521	rs2207635	C	T	0.211921	-0.561413	0.0699977	1.05355e-15	0.00623427	0.00434502	0.151342	0.0702721	0.536283	Brain_Caudate_basal_ganglia
Meta	ENSG00000100997	20	ABHD12	25275379	rs2424711	T	C	0.433775	0.269982	0.0362024	8.81258e-14	0.0285204	0.00900149	0.00153275	0.157901	0.0517137	Brain_Caudate_basal_ganglia
Meta	ENSG00000101004	20	NINL	25433341	rs12625991	A	G	0.168874	0.479617	0.0823201	5.66893e-09	0.001251	0.00709224	0.859988	0.0136277	0.960013	Brain_Caudate_basal_ganglia
Meta	ENSG00000175170	20	FAM182B	25744102	rs449801	T	C	0.525386	0.724895	0.0852324	1.8172e-17	0.00951862	0.00336448	0.00466715	0.247383	0.0992289	Brain_Caudate_basal_ganglia
Meta	ENSG00000125804	20	FAM182A	26035291	rs2489733	A	G	0.61479	-0.867908	0.0938773	2.34953e-20	-0.00103698	0.00288267	0.719051	0.0049763	0.917284	Brain_Caudate_basal_ganglia
Meta	ENSG00000205611	20	RP4-610C12.4	29513582	rs1830543	C	T	0.490066	0.479403	0.0770674	4.95349e-10	-0.00625778	0.00490197	0.201748	0.285341	0.607262	Brain_Caudate_basal_ganglia
Meta	ENSG00000101306	20	MYLK2	30407111	rs7265413	A	G	0.222958	-0.346011	0.0612512	1.6134e-08	-0.00635818	0.00731234	0.384567	0.124245	0.731116	Brain_Caudate_basal_ganglia
Meta	ENSG00000198547	20	C20orf203	31219428	rs112089953	T	C	0.232892	0.592102	0.0648748	7.0529e-20	-0.00152001	0.00422553	0.719056	0.0049039	0.917284	Brain_Caudate_basal_ganglia
Meta	ENSG00000101412	20	E2F1	32263489	rs55990870	T	C	0.248344	-0.403592	0.0650726	5.56866e-10	0.0059466	0.00626814	0.342772	0.673789	0.703694	Brain_Caudate_basal_ganglia
Meta	ENSG00000101460	20	MAP1LC3A	33134658	rs6088536	C	T	0.501104	0.219155	0.0344549	2.00927e-10	-0.0104949	0.0101733	0.302254	0.0938848	0.683896	Brain_Caudate_basal_ganglia
Meta	ENSG00000131069	20	ACSS2	33459949	rs1801310	G	A	0.635762	0.344661	0.046551	1.32204e-13	-0.00203098	0.00696876	0.770714	0.598649	0.937378	Brain_Caudate_basal_ganglia
Meta	ENSG00000088298	20	EDEM2	33703167	rs6120854	T	C	0.240618	-0.36319	0.0592692	8.91018e-10	0.00660811	0.00723955	0.361359	0.481787	0.716022	Brain_Caudate_basal_ganglia
Meta	ENSG00000126005	20	MMP24-AS1	33804265	rs2297789	T	A	0.235099	-0.616143	0.0647823	1.88869e-21	-0.0079527	0.00430185	0.0645052	0.167989	0.373169	Brain_Caudate_basal_ganglia
Meta	ENSG00000101019	20	UQCC1	33890369	rs6060355	A	G	0.380795	-0.193578	0.033527	7.7507e-09	-0.0113649	0.0120435	0.345344	0.340655	0.704025	Brain_Caudate_basal_ganglia
Meta	ENSG00000126001	20	CEP250	34042985	rs41290914	A	G	0.00441501	1.23481	0.203782	1.36571e-09	-0.00461609	0.00676471	0.495	0.678763	0.798334	Brain_Caudate_basal_ganglia
Meta	ENSG00000125991	20	ERGIC3	34129770	rs6087720	G	T	0.200883	0.312241	0.0522906	2.35423e-09	0.010889	0.00915097	0.234073	0.103013	0.636268	Brain_Caudate_basal_ganglia
Meta	ENSG00000224497	20	RPL36P4	34132175	rs12481365	T	C	0.157837	1.16447	0.099064	6.67801e-32	0.00498081	0.00261089	0.0564297	0.0838752	0.355164	Brain_Caudate_basal_ganglia
Meta	ENSG00000214078	20	CPNE1	34213953	rs74355238	G	A	0.107064	-1.03806	0.0810747	1.56236e-37	-0.00972969	0.00345625	0.00487618	0.439143	0.102755	Brain_Caudate_basal_ganglia
Meta	ENSG00000149636	20	DSN1	35380194	rs57121122	G	T	0.0331126	-0.909015	0.145718	4.42682e-10	-0.00253021	0.00683262	0.711149	0.890869	0.917284	Brain_Caudate_basal_ganglia
Meta	ENSG00000224635	20	RP4-564F22.5	37034658	rs1000675	T	C	0.216336	1.26801	0.0988113	1.07622e-37	0.00339114	0.00206742	0.100947	0.0375277	0.459075	Brain_Caudate_basal_ganglia
Meta	ENSG00000196756	20	SNHG17	37049235	rs788347	T	C	0.16777	1.30008	0.0883162	4.74459e-49	0.00423051	0.00209659	0.0436111	0.027388	0.323872	Brain_Caudate_basal_ganglia
Meta	ENSG00000132793	20	LPIN3	39969560	rs4812497	C	T	0.282561	0.289454	0.0469149	6.83917e-10	0.0103643	0.00845993	0.220534	0.455336	0.624063	Brain_Caudate_basal_ganglia
Meta	ENSG00000183798	20	EMILIN3	39988606	rs4810317	T	C	0.218543	-0.469327	0.0850419	3.4137e-08	-0.0121451	0.00655925	0.0640846	0.36333	0.372025	Brain_Caudate_basal_ganglia
Meta	ENSG00000101052	20	IFT52	42219571	rs62224810	T	A	0.0452539	-1.10666	0.156159	1.37312e-12	-0.000993982	0.00506221	0.844334	0.457602	0.955709	Brain_Caudate_basal_ganglia
Meta	ENSG00000101104	20	PABPC1L	43538703	rs6031860	G	A	0.296909	-0.435468	0.0506075	7.64452e-18	0.0048224	0.00553973	0.384021	0.0698036	0.731116	Brain_Caudate_basal_ganglia
Meta	ENSG00000124116	20	WFDC3	44376583	rs6032548	G	C	0.611479	0.989008	0.073333	1.87714e-41	-0.00121334	0.0023273	0.602124	0.353411	0.858055	Brain_Caudate_basal_ganglia
Meta	ENSG00000225849	20	MKRN7P	45092541	rs6011967	C	T	0.0761589	1.12429	0.141802	2.21605e-15	0.000444725	0.00346931	0.898	0.557438	0.967502	Brain_Caudate_basal_ganglia
Meta	ENSG00000237595	20	RP11-112L6.3	48780001	rs3746562	G	A	0.316777	0.686945	0.0951794	5.30028e-13	0	0.00349373	1	0.768306	1	Brain_Caudate_basal_ganglia
Meta	ENSG00000231742	20	RP11-112L6.4	48789087	rs6122883	G	A	0.33223	0.761863	0.085932	7.59008e-19	0.00210012	0.00328997	0.523253	0.579592	0.820009	Brain_Caudate_basal_ganglia
Meta	ENSG00000203999	20	RP11-290F20.1	48909257	rs6012899	G	A	0.550773	-0.48174	0.0705574	8.63279e-12	-0.00373646	0.00459945	0.416579	0.229756	0.749619	Brain_Caudate_basal_ganglia
Meta	ENSG00000196396	20	PTPN1	49126891	rs6067473	T	C	0.34989	0.239803	0.0438375	4.49344e-08	-0.0145953	0.0099554	0.142629	0.0117427	0.520496	Brain_Caudate_basal_ganglia
Meta	ENSG00000124098	20	FAM210B	54933971	rs6014708	G	A	0.102649	-0.48566	0.0751826	1.04886e-10	-0.00123543	0.00618012	0.841556	0.139263	0.95292	Brain_Caudate_basal_ganglia
Meta	ENSG00000124164	20	VAPB	56964178	rs6092645	A	G	0.442605	0.40995	0.0475136	6.24059e-18	0.00731797	0.00543312	0.178007	0.573864	0.574984	Brain_Caudate_basal_ganglia
Meta	ENSG00000215440	20	NPEPL1	57264187	rs8115194	T	C	0.241722	-0.335527	0.0526596	1.87034e-10	0.00715293	0.00753506	0.342475	0.775153	0.703694	Brain_Caudate_basal_ganglia
Meta	ENSG00000101158	20	NELFCD	57556263	rs73131464	T	A	0.153422	-0.400291	0.0573708	3.01002e-12	-0.00174873	0.00749874	0.815604	0.930871	0.948844	Brain_Caudate_basal_ganglia
Meta	ENSG00000101181	20	MTG2	60758085	rs6062133	A	G	0.13245	0.76715	0.0884371	4.15288e-18	0.000130353	0.00404096	0.974266	0.936	0.98728	Brain_Caudate_basal_ganglia
Meta	ENSG00000060491	20	OGFR	61436187	rs2277772	A	G	0.474614	-0.31987	0.0507746	2.98035e-10	0.00406415	0.00690798	0.556313	0.480784	0.836071	Brain_Caudate_basal_ganglia
Meta	ENSG00000101190	20	TCFL5	61472467	rs1980500	C	T	0.326711	0.43435	0.0470333	2.58425e-20	-0.00437435	0.00554576	0.430244	0.502434	0.764223	Brain_Caudate_basal_ganglia
Meta	ENSG00000101191	20	DIDO1	61509090	rs62200158	T	C	0.200883	-0.32074	0.0585746	4.3566e-08	-0.0162125	0.00921823	0.0786211	0.100617	0.415249	Brain_Caudate_basal_ganglia
Meta	ENSG00000231133	20	HAR1B	61726845	rs6090242	A	C	0.328918	0.315277	0.055053	1.02351e-08	-0.00253745	0.00762524	0.739308	0.665814	0.92259	Brain_Caudate_basal_ganglia
Meta	ENSG00000225978	20	HAR1A	61733483	rs750698	G	T	0.61479	0.39398	0.0502106	4.27637e-15	-0.00558404	0.00588108	0.34237	0.796115	0.703694	Brain_Caudate_basal_ganglia
Meta	ENSG00000101198	20	NKAIN4	61872136	rs75829408	T	C	0.0883002	0.664302	0.0725076	5.10247e-20	-0.00210748	0.00632661	0.739049	0.654182	0.92259	Brain_Caudate_basal_ganglia
Meta	ENSG00000101204	20	CHRNA4	61975420	rs12624510	A	G	0.0596026	0.660583	0.118986	2.82756e-08	-0.0113536	0.007403	0.125116	0.49862	0.503176	Brain_Caudate_basal_ganglia
Meta	ENSG00000101213	20	PTK6	62159778	rs191090	C	T	0.215232	-0.523167	0.0724648	5.21417e-13	0.00191144	0.00516766	0.711469	0.156781	0.917284	Brain_Caudate_basal_ganglia
Meta	ENSG00000197457	20	STMN3	62271061	rs2777941	C	A	0.748344	-0.227747	0.0371021	8.33611e-10	-0.0302968	0.0136565	0.0265218	0.28676	0.253667	Brain_Caudate_basal_ganglia
Meta	ENSG00000203880	20	PCMTD2	62887094	rs60461814	T	C	0.182119	-0.455967	0.0719877	2.3895e-10	-0.0125009	0.0066593	0.0604891	0.0112537	0.363807	Brain_Caudate_basal_ganglia
Meta	ENSG00000149656	20	LINC00266-1	62921738	rs117793083	A	G	0.0618102	1.22047	0.198488	7.806e-10	0.00401485	0.00422942	0.342485	0.00537319	0.703694	Brain_Caudate_basal_ganglia
Meta	ENSG00000228314	21	CYP4F29P	15215454	rs56270809	C	A	0.294702	-0.756752	0.0975567	8.69279e-15	-0.00237859	0.00331779	0.473425	0.94567	0.786782	Brain_Caudate_basal_ganglia
Meta	ENSG00000230965	21	SNX18P13	15278281	rs56270809	C	A	0.294702	-0.588083	0.0965832	1.13707e-09	-0.00306079	0.00428072	0.474598	0.740843	0.787379	Brain_Caudate_basal_ganglia
Meta	ENSG00000215559	21	ANKRD20A11P	15281895	rs56270809	C	A	0.294702	-0.744061	0.0985798	4.42667e-14	-0.00241916	0.00337519	0.473531	0.840226	0.786782	Brain_Caudate_basal_ganglia
Meta	ENSG00000203616	21	RHOT1P2	15309314	rs11701072	T	C	0.279249	0.609957	0.0977643	4.40214e-10	-0.00081973	0.0039369	0.835059	0.809794	0.950065	Brain_Caudate_basal_ganglia
Meta	ENSG00000224905	21	AP001347.6	15399742	rs73338200	T	C	0.302428	0.520118	0.0785516	3.55915e-11	-0.00519113	0.00468047	0.267385	0.56998	0.660156	Brain_Caudate_basal_ganglia
Meta	ENSG00000224924	21	LINC00320	22114908	rs8131245	A	C	0.093819	0.4465	0.0604063	1.45061e-13	-0.0150056	0.00766456	0.0502546	0.0240581	0.339574	Brain_Caudate_basal_ganglia
Meta	ENSG00000273492	21	AP000230.1	27543189	rs457581	A	G	0.227373	1.00725	0.085758	7.46949e-32	0.000397121	0.00268078	0.882235	0.044295	0.967502	Brain_Caudate_basal_ganglia
Meta	ENSG00000156239	21	N6AMT1	30244513	rs60584984	G	C	0.187638	-0.489578	0.0668645	2.444e-13	0.00735327	0.00580672	0.205392	0.837537	0.613236	Brain_Caudate_basal_ganglia
Meta	ENSG00000156253	21	RWDD2B	30376705	rs9982332	G	C	0.752759	-0.82854	0.0674694	1.1565e-34	-0.000362083	0.00289681	0.900529	0.482042	0.967502	Brain_Caudate_basal_ganglia
Meta	ENSG00000142207	21	URB1	33683329	rs73359971	T	C	0.10596	0.720174	0.100239	6.74225e-13	-0.011525	0.00498617	0.0208111	0.304515	0.223584	Brain_Caudate_basal_ganglia
Meta	ENSG00000243646	21	IL10RB	34638663	rs2834167	G	A	0.257174	0.5287	0.0549551	6.54577e-22	0.00226972	0.00492338	0.644793	0.956053	0.882709	Brain_Caudate_basal_ganglia
Meta	ENSG00000142188	21	TMEM50B	34804792	rs2834223	A	C	0.452539	-0.447363	0.0576298	8.31406e-15	0.00178826	0.0051464	0.728233	0.0976631	0.920591	Brain_Caudate_basal_ganglia
Meta	ENSG00000205726	21	ITSN1	35014706	rs2244966	G	A	0.3234	0.277384	0.0450951	7.69499e-10	0.00576818	0.00870293	0.507468	0.280162	0.807033	Brain_Caudate_basal_ganglia
Meta	ENSG00000241837	21	ATP5O	35275757	rs915574	C	T	0.653422	0.249239	0.0363455	7.00835e-12	-0.00481466	0.00925476	0.602899	0.309233	0.858055	Brain_Caudate_basal_ganglia
Meta	ENSG00000159228	21	CBR1	37442239	rs3787728	C	T	0.721854	-0.347016	0.0404096	8.89075e-18	0.00259354	0.00721061	0.719083	0.0231754	0.917284	Brain_Caudate_basal_ganglia
Meta	ENSG00000233393	21	AP000688.29	37477179	rs6517325	C	T	0.474614	-0.449824	0.0620792	4.29337e-13	-0.00933699	0.0050577	0.0648789	0.277891	0.374034	Brain_Caudate_basal_ganglia
Meta	ENSG00000159231	21	CBR3	37507210	rs1028997	A	G	0.36755	-0.373397	0.0661724	1.67314e-08	0.00830216	0.00633294	0.189875	0.0348889	0.590228	Brain_Caudate_basal_ganglia
Meta	ENSG00000224790	21	AP000704.5	38338812	rs62225531	T	C	0.428256	-0.735449	0.0983872	7.71754e-14	0.00176763	0.0030007	0.555813	0.661041	0.836071	Brain_Caudate_basal_ganglia
Meta	ENSG00000182670	21	TTC3	38445526	rs6517404	A	G	0.497792	0.350643	0.0389235	2.08848e-19	0.00627419	0.00631273	0.320274	0.773905	0.688268	Brain_Caudate_basal_ganglia
Meta	ENSG00000157542	21	KCNJ6	38979678	rs2836140	T	C	0.501104	0.472897	0.0708537	2.48459e-11	-0.0107846	0.00512503	0.0353525	0.0885459	0.291027	Brain_Caudate_basal_ganglia
Meta	ENSG00000183527	21	PSMG1	40546695	rs2836922	T	C	0.443709	0.352437	0.0515812	8.33497e-12	-0.0156056	0.00664697	0.0188857	0.218951	0.215892	Brain_Caudate_basal_ganglia
Meta	ENSG00000157578	21	LCA5L	40777770	rs7277633	A	G	0.546358	-0.589419	0.0590298	1.77105e-23	-0.00169659	0.00373635	0.649775	0.60678	0.882709	Brain_Caudate_basal_ganglia
Meta	ENSG00000184809	21	C21orf88	40969074	rs602006	C	T	0.263797	-0.371964	0.043255	8.01894e-18	0.0080653	0.00652005	0.216087	0.0520731	0.620044	Brain_Caudate_basal_ganglia
Meta	ENSG00000183067	21	IGSF5	41117334	rs464623	G	A	0.802428	-0.573434	0.0761459	5.04583e-14	-0.00662674	0.00496152	0.181671	0.00745742	0.579128	Brain_Caudate_basal_ganglia
Meta	ENSG00000226496	21	LINC00323	42513427	rs9980363	C	T	0.197572	-0.885669	0.113294	5.38984e-15	-0.000677454	0.00338838	0.841532	0.209097	0.95292	Brain_Caudate_basal_ganglia
Meta	ENSG00000157601	21	MX1	42792231	rs17000900	A	C	0.0871965	0.826852	0.125924	5.15855e-11	0.00701456	0.00413154	0.0895441	0.614205	0.439365	Brain_Caudate_basal_ganglia
Meta	ENSG00000237232	21	ZNF295-AS1	43429303	rs220219	C	G	0.651214	-0.447364	0.0630041	1.24255e-12	0.00402357	0.00583938	0.490798	0.24146	0.794512	Brain_Caudate_basal_ganglia
Meta	ENSG00000160188	21	RSPH1	43892596	rs9976598	C	T	0.395143	0.285455	0.039142	3.03553e-13	0.00105095	0.00840887	0.900538	0.717904	0.967502	Brain_Caudate_basal_ganglia
Meta	ENSG00000235772	21	AP001625.6	43980484	rs1878069	A	G	0.60596	-0.429373	0.0759091	1.54574e-08	-0.00489085	0.0051962	0.346583	0.468663	0.704151	Brain_Caudate_basal_ganglia
Meta	ENSG00000235023	21	AP001626.2	44068381	rs1539971	A	C	0.344371	-0.534182	0.0815226	5.6557e-11	0.000748808	0.0044943	0.867675	0.147704	0.960013	Brain_Caudate_basal_ganglia
Meta	ENSG00000160191	21	PDE9A	44073746	rs9976560	G	C	0.252759	-0.29534	0.0520557	1.3988e-08	-0.0220085	0.00931134	0.018097	0.196682	0.212155	Brain_Caudate_basal_ganglia
Meta	ENSG00000160194	21	NDUFV3	44299754	rs9977400	G	T	0.548565	0.43557	0.0580553	6.253e-14	0.00482127	0.00531939	0.364747	0.083666	0.716022	Brain_Caudate_basal_ganglia
Meta	ENSG00000160200	21	CBS	44473301	rs35879780	A	G	0.157837	-1.12623	0.120387	8.35628e-21	-0.00967831	0.00319127	0.00242339	0.332269	0.0668535	Brain_Caudate_basal_ganglia
Meta	ENSG00000241945	21	PWP2	45527171	rs6518345	A	G	0.313466	1.20792	0.0997618	9.57569e-34	-0.00413935	0.00201608	0.0400568	0.190154	0.311677	Brain_Caudate_basal_ganglia
Meta	ENSG00000160221	21	C21orf33	45553487	rs3788104	A	G	0.197572	1.41513	0.106446	2.49572e-40	-0.00247327	0.001917	0.196989	0.533098	0.601051	Brain_Caudate_basal_ganglia
Meta	ENSG00000237604	21	AP001056.1	45595372	rs6518345	A	G	0.313466	0.638163	0.113948	2.13771e-08	-0.00783499	0.00401257	0.0508659	0.577852	0.342048	Brain_Caudate_basal_ganglia
Meta	ENSG00000160223	21	ICOSLG	45642874	rs7282380	G	A	0.654525	0.589111	0.105026	2.03291e-08	0.00577141	0.00453178	0.202826	0.0842187	0.60775	Brain_Caudate_basal_ganglia
Meta	ENSG00000141959	21	PFKL	45719934	rs2838549	A	G	0.089404	0.400758	0.0703427	1.21777e-08	0.00249527	0.00974141	0.797834	0.282075	0.943546	Brain_Caudate_basal_ganglia
Meta	ENSG00000142185	21	TRPM2	45770046	rs73231283	T	C	0.190949	-0.578724	0.049189	5.89139e-32	-0.00604779	0.00486546	0.213866	0.528341	0.619763	Brain_Caudate_basal_ganglia
Meta	ENSG00000230061	21	AP001065.2	45834473	rs11702323	T	A	0.193157	-0.479229	0.0878225	4.84809e-08	-0.0039647	0.0056807	0.485225	0.423879	0.794512	Brain_Caudate_basal_ganglia
Meta	ENSG00000227039	21	ITGB2-AS1	46340966	rs7276960	C	T	0.38521	0.426749	0.0577447	1.4653e-13	0.00679556	0.00546746	0.213901	0.0319541	0.619763	Brain_Caudate_basal_ganglia
Meta	ENSG00000183250	21	C21orf67	46352729	rs4818989	G	A	0.335541	-0.550501	0.0761057	4.71152e-13	0.00381471	0.00439145	0.385029	0.0592057	0.731116	Brain_Caudate_basal_ganglia
Meta	ENSG00000235374	21	SSR4P1	46491648	rs2838769	A	G	0.15894	0.682217	0.103834	5.02157e-11	-0.00864827	0.00431017	0.0448049	0.109958	0.325836	Brain_Caudate_basal_ganglia
Meta	ENSG00000215447	21	BX322557.10	46707967	rs914218	C	G	0.281457	-0.56669	0.0600028	3.57454e-21	-0.0137641	0.00447886	0.00211824	0.0756773	0.0609543	Brain_Caudate_basal_ganglia
Meta	ENSG00000223768	21	LINC00205	46713200	rs914218	C	G	0.281457	-1.07078	0.0780832	8.44904e-43	-0.00728441	0.00230344	0.00156473	0.0421999	0.0517137	Brain_Caudate_basal_ganglia
Meta	ENSG00000173638	21	SLC19A1	46913486	rs3788205	C	T	0.716336	0.304989	0.0496859	8.33861e-10	-0.00590185	0.00890484	0.507478	0.814024	0.807033	Brain_Caudate_basal_ganglia
Meta	ENSG00000142156	21	COL6A1	47401651	rs13053065	C	G	0.273731	0.341524	0.0563857	1.38749e-09	-0.00849135	0.00687889	0.217051	0.522877	0.620505	Brain_Caudate_basal_ganglia
Meta	ENSG00000160282	21	FTCD	47556176	rs55720515	C	G	0.153422	-0.746362	0.0744384	1.16492e-23	-0.00750306	0.00395692	0.0579351	0.0244045	0.358973	Brain_Caudate_basal_ganglia
Meta	ENSG00000160284	21	SPATC1L	47581062	rs62215189	G	A	0.242826	-0.519758	0.0833034	4.39437e-10	-0.00461753	0.00467646	0.323447	0.0477813	0.688268	Brain_Caudate_basal_ganglia
Meta	ENSG00000160294	21	MCM3AP	47655047	rs17182788	A	G	0.233996	-0.334863	0.0572629	4.98062e-09	0.0152301	0.00875784	0.0820303	0.0173647	0.419965	Brain_Caudate_basal_ganglia
Meta	ENSG00000239415	21	AP001469.9	47671463	rs35940413	G	A	0.128035	0.599134	0.10624	1.70595e-08	-0.00584176	0.00494992	0.237931	0.368986	0.644655	Brain_Caudate_basal_ganglia
Meta	ENSG00000182362	21	YBEY	47706251	rs62224180	G	C	0.813466	-0.868469	0.0831307	1.51191e-25	-0.00207261	0.00300034	0.489696	0.11816	0.794512	Brain_Caudate_basal_ganglia
Meta	ENSG00000160299	21	PCNT	47744036	rs2839201	T	C	0.445916	-0.212704	0.0363719	4.97448e-09	0.0117534	0.0105365	0.264637	0.0268364	0.658035	Brain_Caudate_basal_ganglia
Meta	ENSG00000160310	21	PRMT2	48055079	rs79228900	A	G	0.0518764	-0.612282	0.0935746	6.01953e-11	-0.0112693	0.00946741	0.233918	0.18005	0.636268	Brain_Caudate_basal_ganglia
Meta	ENSG00000237438	22	CECR7	17517460	rs2537972	A	C	0.720751	-1.25497	0.0927538	1.03859e-41	-0.000478099	0.00191272	0.80262	0.713434	0.943546	Brain_Caudate_basal_ganglia
Meta	ENSG00000235478	22	AC006946.15	17602476	rs5748888	G	A	0.0463576	-0.567501	0.0943403	1.7937e-09	0.000176211	0.00757714	0.981446	0.788183	0.991546	Brain_Caudate_basal_ganglia
Meta	ENSG00000093072	22	CECR1	17660194	rs17807317	C	A	0.515453	0.450311	0.0511453	1.31379e-18	0.00555172	0.00492604	0.259736	0.0215811	0.658035	Brain_Caudate_basal_ganglia
Meta	ENSG00000183628	22	DGCR6	18893541	rs12160539	G	A	0.0662252	-0.7295	0.112861	1.02188e-10	-0.00109664	0.00726723	0.880053	0.842819	0.967502	Brain_Caudate_basal_ganglia
Meta	ENSG00000237517	22	DGCR5	18958027	rs2540626	C	T	0.339956	-0.304879	0.0472263	1.07717e-10	0.000327999	0.00754415	0.965321	0.908098	0.986284	Brain_Caudate_basal_ganglia
Meta	ENSG00000273032	22	DGCR9	19005347	rs11705361	C	G	0.190949	0.355041	0.0562699	2.79747e-10	-0.00394321	0.00847281	0.641648	0.476056	0.881771	Brain_Caudate_basal_ganglia
Meta	ENSG00000273164	22	DGCR10	19010569	rs2871006	T	G	0.317881	-0.941512	0.083236	1.15303e-29	-0.00467333	0.00258236	0.0703397	0.176632	0.391805	Brain_Caudate_basal_ganglia
Meta	ENSG00000070413	22	DGCR2	19023795	rs73158818	T	C	0.173289	0.440472	0.0595368	1.37917e-13	0.0093082	0.00670298	0.164935	0.111442	0.553875	Brain_Caudate_basal_ganglia
Meta	ENSG00000273311	22	DGCR11	19033675	rs715598	G	C	0.184327	0.688136	0.114757	2.01675e-09	0.00799261	0.00400653	0.0460546	0.20228	0.326946	Brain_Caudate_basal_ganglia
Meta	ENSG00000185065	22	AC000068.5	19435416	rs75637138	A	G	0.178808	-0.792983	0.122012	8.07243e-11	0.000630531	0.00365836	0.86316	0.32265	0.960013	Brain_Caudate_basal_ganglia
Meta	ENSG00000185838	22	GNB1L	19770747	rs9617842	T	C	0.471302	0.362724	0.0571913	2.26366e-10	-0.0184713	0.00697777	0.00811683	0.0587985	0.132814	Brain_Caudate_basal_ganglia
Meta	ENSG00000215012	22	C22orf29	19833661	rs8139091	C	G	0.278146	-0.432568	0.0552348	4.82292e-15	0.00809121	0.00564364	0.151661	0.57603	0.536401	Brain_Caudate_basal_ganglia
Meta	ENSG00000128185	22	DGCR6L	20301799	rs2280116	T	A	0.417219	-0.191679	0.0327911	5.05164e-09	0.0203465	0.0124939	0.103415	0.96102	0.464727	Brain_Caudate_basal_ganglia
Meta	ENSG00000099917	22	MED15	20850200	rs165615	C	T	0.442605	-0.260805	0.0459962	1.4268e-08	0.00498457	0.00886256	0.573823	0.333029	0.845823	Brain_Caudate_basal_ganglia
Meta	ENSG00000223553	22	SMPD4P1	20956882	rs598141	A	G	0.545254	0.719543	0.0906888	2.11852e-15	0.00138977	0.00306251	0.649972	0.0497302	0.882709	Brain_Caudate_basal_ganglia
Meta	ENSG00000099940	22	SNAP29	21213271	rs112472441	A	C	0.0717439	-0.9364	0.109233	1.01234e-17	0.00448526	0.00472789	0.342782	0.109212	0.703694	Brain_Caudate_basal_ganglia
Meta	ENSG00000230513	22	THAP7-AS1	21356175	rs28372939	A	G	0.183223	-1.03073	0.101117	2.12196e-24	0.00194037	0.00252966	0.443052	0.272341	0.769034	Brain_Caudate_basal_ganglia
Meta	ENSG00000206145	22	P2RX6P	21389532	rs396953	C	G	0.937086	-1.35385	0.152757	7.80338e-19	-0.000590907	0.00265992	0.824195	0.145756	0.948844	Brain_Caudate_basal_ganglia
Meta	ENSG00000187905	22	AC002472.13	21400249	rs9625422	G	A	0.0816777	0.835753	0.106136	3.42392e-15	-0.00299131	0.00503975	0.552817	0.635871	0.836071	Brain_Caudate_basal_ganglia
Meta	ENSG00000183506	22	PI4KAP2	21827289	rs178091	G	A	0.453642	0.48864	0.0664651	1.95515e-13	-0.00552554	0.00476657	0.246363	0.651868	0.646984	Brain_Caudate_basal_ganglia
Meta	ENSG00000224086	22	LL22NC03-86G7.1	22292609	rs240066	A	C	0.475717	-0.934237	0.0631624	1.67359e-49	0.00107039	0.00235597	0.649591	0.588045	0.882709	Brain_Caudate_basal_ganglia
Meta	ENSG00000228050	22	TOP3BP1	22577580	rs5756324	C	T	0.258278	1.00328	0.100677	2.16057e-23	0.00398692	0.00252374	0.11416	0.237745	0.487614	Brain_Caudate_basal_ganglia
Meta	ENSG00000272779	22	LL22NC03-80A10.6	22657589	rs3884753	A	G	0.451435	0.525194	0.063797	1.837e-16	0.000952029	0.00438086	0.827962	0.61066	0.948844	Brain_Caudate_basal_ganglia
Meta	ENSG00000211643	22	IGLV5-52	22673082	rs2329979	T	C	0.242826	0.709178	0.0870385	3.7041e-16	0.0033842	0.00382981	0.376887	0.319738	0.727196	Brain_Caudate_basal_ganglia
Meta	ENSG00000128266	22	GNAZ	23412540	rs5759587	C	G	0.470199	0.34766	0.0490177	1.31674e-12	0.012656	0.00685209	0.0647421	0.0246139	0.373891	Brain_Caudate_basal_ganglia
Meta	ENSG00000186716	22	BCR	23521891	rs13053509	C	G	0.337748	0.456575	0.0439455	2.76568e-25	0.00284729	0.00570116	0.617482	0.712726	0.862766	Brain_Caudate_basal_ganglia
Meta	ENSG00000215478	22	CES5AP1	23701790	rs7284162	G	A	0.324503	-0.523926	0.0942219	2.68918e-08	0.000190867	0.00458093	0.966765	0.377807	0.986284	Brain_Caudate_basal_ganglia
Meta	ENSG00000133519	22	ZDHHC8P1	23732793	rs2070441	T	C	0.0187638	1.0477	0.131727	1.81216e-15	0.00563138	0.00454155	0.214986	0.680908	0.619763	Brain_Caudate_basal_ganglia
Meta	ENSG00000234928	22	AP000344.3	23775751	rs8140512	T	C	0.131347	0.643688	0.106399	1.45044e-09	-0.000776774	0.00450712	0.863167	0.578132	0.960013	Brain_Caudate_basal_ganglia
Meta	ENSG00000178248	22	AP000345.1	23804273	rs8140512	T	C	0.131347	0.832994	0.118443	2.02372e-12	-0.000600244	0.00348246	0.863153	0.830329	0.960013	Brain_Caudate_basal_ganglia
Meta	ENSG00000272733	22	KB-208E9.1	23923067	rs6003823	T	C	0.375276	-0.633394	0.0855715	1.34226e-13	-0.00378911	0.00366714	0.301482	0.271904	0.683896	Brain_Caudate_basal_ganglia
Meta	ENSG00000189269	22	C22orf43	23950639	rs6003823	T	C	0.375276	-0.803103	0.094404	1.78362e-17	-0.00298841	0.00288536	0.300335	0.264363	0.683896	Brain_Caudate_basal_ganglia
Meta	ENSG00000244723	22	ASLP1	23991400	rs7286466	A	G	0.197572	-0.59658	0.0964422	6.17558e-10	0.000502866	0.00435893	0.908156	0.389767	0.970679	Brain_Caudate_basal_ganglia
Meta	ENSG00000128218	22	VPREB3	24094930	rs9153	A	G	0.80574	-0.989024	0.110868	4.63254e-19	-0.00161776	0.00283688	0.568501	0.329407	0.844154	Brain_Caudate_basal_ganglia
Meta	ENSG00000133460	22	SLC2A11	24198890	rs113074412	A	G	0.0960265	-0.6938	0.0885436	4.66297e-15	-0.0012972	0.00605588	0.830387	0.309488	0.950065	Brain_Caudate_basal_ganglia
Meta	ENSG00000240972	22	MIF	24236191	rs2330634	G	C	0.590508	0.371673	0.0670663	2.99255e-08	0.00565013	0.00600634	0.346862	0.232513	0.704151	Brain_Caudate_basal_ganglia
Meta	ENSG00000218537	22	AP000350.4	24236613	rs5751771	T	C	0.577263	0.93324	0.0898914	2.99877e-25	0.00235738	0.00236829	0.319545	0.673135	0.688268	Brain_Caudate_basal_ganglia
Meta	ENSG00000273295	22	AP000350.5	24243619	rs5760120	A	G	0.576159	1.20569	0.0738134	5.62832e-60	0.0016588	0.00182751	0.364044	0.628098	0.716022	Brain_Caudate_basal_ganglia
Meta	ENSG00000225282	22	AP000350.6	24269087	rs5760120	A	G	0.576159	0.96758	0.0841943	1.44331e-30	0.00206701	0.00228082	0.364798	0.545188	0.716022	Brain_Caudate_basal_ganglia
Meta	ENSG00000133433	22	GSTT2B	24299601	rs2330634	G	C	0.590508	-0.910859	0.0700603	1.20651e-38	-0.00230552	0.0024218	0.341106	0.556422	0.703694	Brain_Caudate_basal_ganglia
Meta	ENSG00000099977	22	DDT	24313554	rs5751771	T	C	0.577263	0.304348	0.0525827	7.12357e-09	0.00722857	0.00733566	0.324427	0.304292	0.688268	Brain_Caudate_basal_ganglia
Meta	ENSG00000250470	22	AP000351.3	24319095	rs5751792	A	G	0.514349	0.738945	0.103804	1.08982e-12	0.00108262	0.00325143	0.739158	0.276355	0.92259	Brain_Caudate_basal_ganglia
Meta	ENSG00000099984	22	GSTT2	24322339	rs17004811	G	C	0.782561	-1.29993	0.116704	8.1305e-29	-0.000615418	0.00223157	0.782719	0.348534	0.941917	Brain_Caudate_basal_ganglia
Meta	ENSG00000224205	22	AP000351.4	24329511	rs5751792	A	G	0.514349	0.981655	0.0936663	1.06355e-25	0.00081495	0.00244609	0.73901	0.472989	0.92259	Brain_Caudate_basal_ganglia
Meta	ENSG00000099994	22	SUSD2	24577227	rs117587385	A	G	0.0629139	1.03293	0.149307	4.57572e-12	0.0145218	0.00663364	0.0285886	0.412546	0.264346	Brain_Caudate_basal_ganglia
Meta	ENSG00000128262	22	POM121L9P	24647796	rs4050098	G	A	0.536424	-0.359507	0.0582338	6.67907e-10	-0.0033379	0.00614333	0.586897	0.479976	0.854496	Brain_Caudate_basal_ganglia
Meta	ENSG00000100024	22	UPB1	24863206	rs2186376	G	A	0.618102	-0.505912	0.067634	7.42436e-14	-0.00177897	0.00435508	0.682921	0.430553	0.901967	Brain_Caudate_basal_ganglia
Meta	ENSG00000100053	22	CRYBB3	25595817	rs2269672	C	T	0.546358	-0.550379	0.0977165	1.77714e-08	0.00290709	0.00421069	0.489939	0.124495	0.794512	Brain_Caudate_basal_ganglia
Meta	ENSG00000244752	22	CRYBB2	25615489	rs2269672	C	T	0.546358	-0.458742	0.0833738	3.75013e-08	0.0034878	0.00505362	0.490095	0.090825	0.794512	Brain_Caudate_basal_ganglia
Meta	ENSG00000100058	22	CRYBB2P1	25844072	rs6004655	A	G	0.0551876	1.19184	0.116791	1.88502e-24	0.00469862	0.00280685	0.094134	0.389402	0.447606	Brain_Caudate_basal_ganglia
Meta	ENSG00000272977	22	CTA-390C10.10	25872185	rs6004655	A	G	0.0551876	-1.02266	0.116545	1.71201e-18	-0.00547592	0.00328667	0.0956936	0.627361	0.45109	Brain_Caudate_basal_ganglia
Meta	ENSG00000100099	22	HPS4	26839389	rs4822722	C	T	0.930464	0.810701	0.110454	2.14072e-13	0.0114716	0.00459145	0.0124735	0.0237932	0.172766	Brain_Caudate_basal_ganglia
Meta	ENSG00000244625	22	CTA-211A9.5	27068730	rs5761703	G	A	0.271523	-0.586172	0.0898901	6.98472e-11	-0.00443556	0.00415048	0.285211	0.246238	0.670572	Brain_Caudate_basal_ganglia
Meta	ENSG00000235271	22	RP1-90L6.3	27299255	rs16983113	A	G	0.178808	0.704841	0.122185	7.99151e-09	0.000993132	0.004118	0.809425	0.182921	0.948288	Brain_Caudate_basal_ganglia
Meta	ENSG00000235954	22	TTC28-AS1	28315364	rs16985722	C	T	0.0761589	0.817829	0.10621	1.35969e-14	0.00330142	0.00612876	0.59011	0.173592	0.854942	Brain_Caudate_basal_ganglia
Meta	ENSG00000100249	22	C22orf31	29454660	rs3178915	G	A	0.538631	-0.521638	0.0761452	7.35574e-12	-0.00230045	0.00423083	0.586625	0.0672413	0.854496	Brain_Caudate_basal_ganglia
Meta	ENSG00000183762	22	KREMEN1	29469066	rs17451544	G	A	0.172185	0.374139	0.0681808	4.07765e-08	-0.000534561	0.00775174	0.945021	0.0138955	0.986084	Brain_Caudate_basal_ganglia
Meta	ENSG00000185340	22	GAS2L1	29702572	rs2301586	T	A	0.371965	0.252341	0.0446976	1.64692e-08	-0.0106998	0.00930961	0.25042	0.0264516	0.646984	Brain_Caudate_basal_ganglia
Meta	ENSG00000100276	22	RASL10A	29708922	rs174768	C	T	0.126932	-0.508263	0.0883363	8.72965e-09	-0.0125919	0.00703834	0.0736074	0.239687	0.400166	Brain_Caudate_basal_ganglia
Meta	ENSG00000184117	22	NIPSNAP1	29950797	rs457765	A	G	0.49117	-0.17377	0.0273262	2.02934e-10	-0.0201416	0.0130506	0.122747	0.0379918	0.500893	Brain_Caudate_basal_ganglia
Meta	ENSG00000100003	22	SEC14L2	30792846	rs5994305	G	A	0.195364	-0.273123	0.0489053	2.34065e-08	-0.0318538	0.0120529	0.00822171	0.29831	0.133874	Brain_Caudate_basal_ganglia
Meta	ENSG00000214491	22	SEC14L6	30918786	rs4820865	G	A	0.748344	0.509236	0.0631413	7.32227e-16	-0.00255284	0.00511549	0.61775	0.623278	0.862766	Brain_Caudate_basal_ganglia
Meta	ENSG00000237977	22	EIF4HP2	31298206	rs3827330	G	T	0.281457	-0.919106	0.0888277	4.31491e-25	-0.00533127	0.0027684	0.054135	0.218693	0.350008	Brain_Caudate_basal_ganglia
Meta	ENSG00000182541	22	LIMK2	31608225	rs9609268	G	A	0.246137	-0.203168	0.0358331	1.42924e-08	-0.0152583	0.0135592	0.260459	0.170288	0.658035	Brain_Caudate_basal_ganglia
Meta	ENSG00000198089	22	SFI1	31884674	rs6518755	C	T	0.804636	0.314835	0.0491725	1.52683e-10	-0.0123874	0.00941217	0.188137	0.380601	0.589371	Brain_Caudate_basal_ganglia
Meta	ENSG00000241878	22	PISD	32014477	rs760908	T	G	0.160044	0.251915	0.0434619	6.78243e-09	-0.0218328	0.0113605	0.0546298	0.285854	0.350008	Brain_Caudate_basal_ganglia
Meta	ENSG00000100191	22	SLC5A4	32614465	rs5749433	T	C	0.0529801	0.950875	0.152006	3.96208e-10	0.00231366	0.00464207	0.618195	0.605124	0.862766	Brain_Caudate_basal_ganglia
Meta	ENSG00000205853	22	RFPL3S	32755893	rs5998471	A	G	0.325607	-0.676232	0.0833978	5.12422e-16	0.00192242	0.00340945	0.572857	0.314264	0.845823	Brain_Caudate_basal_ganglia
Meta	ENSG00000100336	22	APOL4	36585172	rs6000186	A	G	0.110375	-0.601754	0.0913031	4.37672e-11	-0.00332362	0.00567261	0.557939	0.228675	0.837033	Brain_Caudate_basal_ganglia
Meta	ENSG00000100348	22	TXN2	36863083	rs62228910	G	A	0.0353201	0.570978	0.103354	3.30428e-08	0.0036779	0.0110538	0.739339	0.0307733	0.92259	Brain_Caudate_basal_ganglia
Meta	ENSG00000100350	22	FOXRED2	36883237	rs146532334	T	C	0.0540839	1.10157	0.141168	6.03332e-15	-0.00907795	0.00521507	0.0817333	0.639787	0.419965	Brain_Caudate_basal_ganglia
Meta	ENSG00000234688	22	RP1-293L6.1	37099963	rs5756314	C	A	0.674393	0.443894	0.0644666	5.75256e-12	0.011264	0.00543352	0.0381677	0.0393743	0.305133	Brain_Caudate_basal_ganglia
Meta	ENSG00000100360	22	IFT27	37154246	rs2009667	G	A	0.600442	-0.317384	0.0498105	1.86784e-10	-0.00252061	0.00757216	0.739226	0.282845	0.92259	Brain_Caudate_basal_ganglia
Meta	ENSG00000128309	22	MPST	37415676	rs5756487	T	A	0.506623	0.253855	0.0386208	4.93101e-11	-0.0185145	0.00948804	0.0510152	0.685274	0.342048	Brain_Caudate_basal_ganglia
Meta	ENSG00000133466	22	C1QTNF6	37576207	rs4821603	G	A	0.484547	-0.602361	0.0610427	5.73743e-23	-0.00132811	0.00365477	0.716314	0.586936	0.917284	Brain_Caudate_basal_ganglia
Meta	ENSG00000243902	22	RP1-63G5.5	37735624	rs739190	C	T	0.956954	-0.871228	0.135203	1.16465e-10	-0.0138884	0.00699747	0.0471688	0.201667	0.328908	Brain_Caudate_basal_ganglia
Meta	ENSG00000100097	22	LGALS1	38071615	rs7291867	G	C	0.371965	0.192827	0.0351799	4.22522e-08	-0.00777899	0.0130424	0.550883	0.310644	0.834323	Brain_Caudate_basal_ganglia
Meta	ENSG00000100106	22	TRIOBP	38093011	rs5750495	A	T	0.678808	0.248626	0.0363034	7.46011e-12	0.0474608	0.0125453	0.000154851	0.0734135	0.0160679	Brain_Caudate_basal_ganglia
Meta	ENSG00000100151	22	PICK1	38452318	rs6000991	C	T	0.598234	-0.253465	0.0462664	4.29223e-08	-0.00552345	0.00952229	0.561878	0.00364915	0.838047	Brain_Caudate_basal_ganglia
Meta	ENSG00000184949	22	FAM227A	38974125	rs4821799	G	T	0.398455	0.257708	0.043371	2.81674e-09	-0.0298788	0.00990768	0.00256372	0.832694	0.0690137	Brain_Caudate_basal_ganglia
Meta	ENSG00000235209	22	CTA-150C2.13	39317232	rs6519155	T	C	0.636865	0.796031	0.0952668	6.4986e-17	-0.00439681	0.00318436	0.167355	0.341068	0.55694	Brain_Caudate_basal_ganglia
Meta	ENSG00000239713	22	APOBEC3G	39436924	rs5757468	G	A	0.625828	-0.557741	0.0607897	4.51867e-20	-0.000537884	0.00412419	0.896233	0.657232	0.967502	Brain_Caudate_basal_ganglia
Meta	ENSG00000128268	22	MGAT3	39853349	rs5750816	T	C	0.698675	0.290033	0.0484944	2.22107e-09	-0.000689577	0.00827572	0.933593	0.663394	0.980289	Brain_Caudate_basal_ganglia
Meta	ENSG00000128272	22	ATF4	39915700	rs5750844	A	G	0.321192	0.297832	0.0435742	8.19784e-12	-0.00201456	0.00806362	0.802717	0.220881	0.943546	Brain_Caudate_basal_ganglia
Meta	ENSG00000100395	22	L3MBTL2	41601209	rs139486	G	C	0.368653	-0.359655	0.0513968	2.60345e-12	-0.0139022	0.00643151	0.0306508	0.0249365	0.276467	Brain_Caudate_basal_ganglia
Meta	ENSG00000100413	22	POLR3H	41921808	rs203318	G	T	0.230684	0.306169	0.046855	6.38705e-11	-0.0333149	0.00990497	0.000769733	0.12864	0.0395287	Brain_Caudate_basal_ganglia
Meta	ENSG00000172346	22	CSDC2	41956767	rs12483998	G	A	0.220751	0.400795	0.0693898	7.65015e-09	-0.0271959	0.00863271	0.00163082	0.322148	0.0528512	Brain_Caudate_basal_ganglia
Meta	ENSG00000183066	22	WBP2NL	42394729	rs133340	A	T	0.454746	0.469958	0.0758637	5.83707e-10	0.00404291	0.00493738	0.412879	0.0393943	0.746986	Brain_Caudate_basal_ganglia
Meta	ENSG00000198951	22	NAGA	42454358	rs2743449	C	T	0.562914	-0.342416	0.0455545	5.62109e-14	0.00116817	0.00642681	0.855767	0.013803	0.959251	Brain_Caudate_basal_ganglia
Meta	ENSG00000177096	22	FAM109B	42470255	rs16947	A	G	0.359823	-0.285653	0.0483254	3.39975e-09	0.0217047	0.00884947	0.0141808	0.0210624	0.189342	Brain_Caudate_basal_ganglia
Meta	ENSG00000183172	22	SMDT1	42475695	rs16947	A	G	0.359823	-0.282138	0.0382285	1.57933e-13	0.0219751	0.00867879	0.0113401	0.0384589	0.166754	Brain_Caudate_basal_ganglia
Meta	ENSG00000184983	22	NDUFA6	42481529	rs4822094	C	T	0.963576	-0.832743	0.0876993	2.19295e-21	-0.00048034	0.00792578	0.951674	0.255332	0.986284	Brain_Caudate_basal_ganglia
Meta	ENSG00000213790	22	OLA1P1	42503769	rs2743451	T	C	0.554084	-0.592714	0.0953756	5.14802e-10	0.00202459	0.00372601	0.586878	0.137523	0.854496	Brain_Caudate_basal_ganglia
Meta	ENSG00000100197	22	CYP2D6	42522501	rs5758574	C	G	0.56181	0.774045	0.0602144	8.08212e-38	-0.000387574	0.00284237	0.89154	0.0255149	0.967502	Brain_Caudate_basal_ganglia
Meta	ENSG00000205702	22	CYP2D7P1	42536214	rs134899	G	T	0.629139	0.526402	0.066122	1.70554e-15	0.00702885	0.0044576	0.114836	0.0134894	0.487614	Brain_Caudate_basal_ganglia
Meta	ENSG00000172250	22	SERHL	42896585	rs5758764	T	C	0.177704	-0.780944	0.135161	7.56544e-09	-0.00012805	0.00345743	0.970456	0.778224	0.986284	Brain_Caudate_basal_ganglia
Meta	ENSG00000183569	22	SERHL2	42949623	rs137085	C	T	0.316777	-0.566586	0.0969219	5.04132e-09	0.00141197	0.00406658	0.728432	0.172808	0.920591	Brain_Caudate_basal_ganglia
Meta	ENSG00000182841	22	RRP7B	42951229	rs28627172	A	G	0.137969	-0.416333	0.0612445	1.06166e-11	0.0184948	0.00770228	0.0163409	0.036653	0.204289	Brain_Caudate_basal_ganglia
Meta	ENSG00000100243	22	CYB5R3	43013846	rs137124	C	T	0.168874	-0.306355	0.0485388	2.76259e-10	0.0110982	0.00930734	0.233097	0.0729241	0.635167	Brain_Caudate_basal_ganglia
Meta	ENSG00000242247	22	ARFGAP3	43192508	rs9611953	G	A	0.474614	0.337203	0.048947	5.61279e-12	0.0222418	0.00727938	0.00224721	0.269226	0.0641128	Brain_Caudate_basal_ganglia
Meta	ENSG00000100271	22	TTLL1	43435522	rs6002998	G	A	0.578366	-0.410498	0.0676891	1.32395e-09	-0.0180269	0.00655883	0.00598703	0.141471	0.114855	Brain_Caudate_basal_ganglia
Meta	ENSG00000159307	22	SCUBE1	43593289	rs2007836	C	T	0.833333	-0.90059	0.0922032	1.55308e-22	-0.000888307	0.00299941	0.767108	0.345839	0.937378	Brain_Caudate_basal_ganglia
Meta	ENSG00000186732	22	MPPED1	43807202	rs135078	T	C	0.328918	0.318717	0.0578978	3.69546e-08	-0.000313758	0.00753041	0.966765	0.662977	0.986284	Brain_Caudate_basal_ganglia
Meta	ENSG00000186976	22	EFCAB6	43924624	rs1981467	C	T	0.713024	0.306	0.0546042	2.09503e-08	-0.0163399	0.00806208	0.0426873	0.305145	0.321648	Brain_Caudate_basal_ganglia
Meta	ENSG00000130540	22	SULT4A1	44220389	rs138074	A	G	0.207506	0.12739	0.0213	2.22125e-09	0.0290447	0.0209796	0.166228	0.877878	0.555809	Brain_Caudate_basal_ganglia
Meta	ENSG00000100341	22	PNPLA5	44275558	rs138129	C	T	0.512141	0.257761	0.0384543	2.04116e-11	0.000387956	0.00892318	0.965321	0.139025	0.986284	Brain_Caudate_basal_ganglia
Meta	ENSG00000188677	22	PARVB	44395091	rs112385337	G	A	0.316777	-0.35409	0.0598201	3.23422e-09	-0.0124262	0.00709559	0.0799014	0.214499	0.417388	Brain_Caudate_basal_ganglia
Meta	ENSG00000093000	22	NUP50	45559722	rs132853	C	T	0.666667	0.386465	0.0519124	9.72633e-14	-0.00284631	0.00596365	0.633165	0.72666	0.872707	Brain_Caudate_basal_ganglia
Meta	ENSG00000100373	22	UPK3A	45680863	rs2673092	A	C	0.762693	-0.760881	0.103377	1.83537e-13	-0.00315424	0.00331349	0.341129	0.0438826	0.703694	Brain_Caudate_basal_ganglia
Meta	ENSG00000100376	22	FAM118A	45704849	rs5765271	G	T	0.857616	-1.4317	0.113184	1.128e-36	0.000558776	0.00237521	0.814012	0.519698	0.948844	Brain_Caudate_basal_ganglia
Meta	ENSG00000075234	22	TTC38	46663858	rs60032274	T	A	0.0320088	0.693282	0.0719016	5.30969e-22	-0.0151454	0.00597965	0.0113151	0.407477	0.166754	Brain_Caudate_basal_ganglia
Meta	ENSG00000260708	22	CTA-29F11.1	47157791	rs12389	A	G	0.343267	-0.838946	0.0741869	1.19041e-29	-0.0041719	0.00288442	0.148077	0.759716	0.530295	Brain_Caudate_basal_ganglia
Meta	ENSG00000188511	22	C22orf34	49808176	rs5769712	T	C	0.586093	0.451551	0.0600899	5.70902e-14	0.00730814	0.00518557	0.158739	0.779869	0.543501	Brain_Caudate_basal_ganglia
Meta	ENSG00000235111	22	RP1-29C18.8	50006305	rs135877	G	A	0.739514	-0.494319	0.0883412	2.19905e-08	-0.00364137	0.00509916	0.475158	0.337908	0.787525	Brain_Caudate_basal_ganglia
Meta	ENSG00000182858	22	ALG12	50293877	rs7287579	T	C	0.215232	0.504482	0.0766693	4.70533e-11	-0.00178401	0.00516093	0.729586	0.561794	0.920591	Brain_Caudate_basal_ganglia
Meta	ENSG00000273188	22	RP3-402G11.25	50630153	rs732710	T	C	0.210817	-0.510346	0.083643	1.05091e-09	-0.00627026	0.00558189	0.261301	0.264788	0.658035	Brain_Caudate_basal_ganglia
Meta	ENSG00000273253	22	RP3-402G11.26	50637519	rs5771096	C	T	0.913907	-1.64386	0.142755	1.1055e-30	-0.00291996	0.00287035	0.309018	0.144463	0.688128	Brain_Caudate_basal_ganglia
Meta	ENSG00000273137	22	RP3-402G11.28	50646890	rs2272851	G	A	0.592715	-0.473648	0.0771442	8.26388e-10	0.000422254	0.00506752	0.933593	0.0678054	0.980289	Brain_Caudate_basal_ganglia
Meta	ENSG00000128159	22	TUBGCP6	50656118	rs9617119	G	A	0.333333	0.232494	0.0367084	2.39603e-10	-0.0215059	0.0100534	0.0324219	0.650885	0.283685	Brain_Caudate_basal_ganglia
Meta	ENSG00000100429	22	HDAC10	50683612	rs13058062	C	T	0.716336	-0.560711	0.086593	9.46566e-11	0.0126625	0.00519724	0.0148348	0.000551212	0.193432	Brain_Caudate_basal_ganglia
Meta	ENSG00000188130	22	MAPK12	50683879	rs5771284	C	A	0.700883	-0.526943	0.0622937	2.69649e-17	0.00322616	0.00475965	0.49789	0.0435315	0.798334	Brain_Caudate_basal_ganglia
Meta	ENSG00000100239	22	PPP6R2	50781733	rs2076712	T	G	0.312362	0.376344	0.0511185	1.80927e-13	0.00132857	0.0063797	0.835034	0.0109812	0.950065	Brain_Caudate_basal_ganglia
Meta	ENSG00000217442	22	SYCE3	50989541	rs78789402	A	G	0.0673289	1.44816	0.137059	4.28463e-26	-0.0011739	0.00269536	0.66318	0.274212	0.89283	Brain_Caudate_basal_ganglia
Meta	ENSG00000205560	22	CPT1B	51007290	rs131756	T	C	0.534216	0.38755	0.0482813	9.99481e-16	0.00748291	0.00600749	0.212913	0.41964	0.619079	Brain_Caudate_basal_ganglia
Meta	ENSG00000100288	22	CHKB	51017378	rs762676	G	A	0.0596026	0.823911	0.108848	3.7504e-14	-0.0105594	0.00528507	0.0457204	0.167906	0.326663	Brain_Caudate_basal_ganglia
Meta	ENSG00000100299	22	ARSA	51061182	rs6151429	C	T	0.0916115	-0.744529	0.099746	8.37775e-14	-0.000940192	0.00617969	0.879075	0.135173	0.967493	Brain_Caudate_basal_ganglia
Meta	ENSG00000184319	22	AC002055.4	51195376	rs9616970	C	T	0.129139	-0.523076	0.0714768	2.51459e-13	0.00229412	0.00593477	0.699085	0.416923	0.909055	Brain_Caudate_basal_ganglia
Meta	ENSG00000225880	1	LINC00115	761586	rs3131972	G	A	0.828918	-0.585903	0.0816086	7.00035e-13	0.00187744	0.0047861	0.694859	0.123048	0.90484	Brain_Cerebellar_Hemisphere
Meta	ENSG00000230368	1	FAM41C	803451	rs12132517	A	G	0.0618102	-0.978045	0.169441	7.82425e-09	-0.00020449	0.00449891	0.963746	0.678627	0.986052	Brain_Cerebellar_Hemisphere
Meta	ENSG00000223764	1	RP11-54O7.3	852245	rs1806780	C	G	0.248344	-0.58351	0.0963098	1.37245e-09	-0.00582681	0.00439103	0.184515	0.397506	0.561622	Brain_Cerebellar_Hemisphere
Meta	ENSG00000272512	1	RP11-54O7.17	931346	rs2799056	G	A	0.401766	-0.548208	0.0785478	2.9667e-12	-0.00419549	0.00405785	0.301174	0.344802	0.675486	Brain_Cerebellar_Hemisphere
Meta	ENSG00000131591	1	C1orf159	1017198	rs6604966	C	T	0.154525	-0.406938	0.0607564	2.11486e-11	-0.00614344	0.00669802	0.359036	0.713673	0.728965	Brain_Cerebellar_Hemisphere
Meta	ENSG00000176022	1	B3GALT6	1167629	rs7528416	C	T	0.0860927	-0.572561	0.0666599	8.75139e-18	0.00733546	0.00669157	0.272981	0.801767	0.662564	Brain_Cerebellar_Hemisphere
Meta	ENSG00000127054	1	CPSF3L	1246965	rs307355	C	T	0.92053	-0.550206	0.0597588	3.3503e-20	0.00308975	0.00618861	0.617593	0.454313	0.877931	Brain_Cerebellar_Hemisphere
Meta	ENSG00000224870	1	RP4-758J18.2	1334902	rs34891103	C	A	0.00551876	-0.698383	0.115671	1.56342e-09	0.00200463	0.00731013	0.783911	0.522713	0.931233	Brain_Cerebellar_Hemisphere
Meta	ENSG00000242485	1	MRPL20	1337288	rs2275915	C	G	0.109272	0.440587	0.0453181	2.42745e-22	-0.0068091	0.00616808	0.269626	0.881417	0.656829	Brain_Cerebellar_Hemisphere
Meta	ENSG00000235098	1	ANKRD65	1353800	rs3766165	G	A	0.0827815	-1.3695	0.105719	2.22406e-38	0.000511135	0.00240996	0.832035	0.807074	0.950322	Brain_Cerebellar_Hemisphere
Meta	ENSG00000225905	1	RP4-758J18.7	1355625	rs1695855	T	C	0.0728477	-1.21842	0.164193	1.16546e-13	0.00131318	0.00295994	0.657296	0.671779	0.895618	Brain_Cerebellar_Hemisphere
Meta	ENSG00000215915	1	ATAD3C	1385069	rs2004444	A	G	0.160044	-0.603947	0.094822	1.8993e-10	0.00397386	0.00434999	0.360962	0.684217	0.728965	Brain_Cerebellar_Hemisphere
Meta	ENSG00000160072	1	ATAD3B	1407143	rs193109456	C	T	0.0110375	-2.31753	0.255532	1.19641e-19	0.00457384	0.00498774	0.359135	0.476246	0.728965	Brain_Cerebellar_Hemisphere
Meta	ENSG00000189339	1	SLC35E2B	1592939	rs79113395	A	G	0.175497	-1.12603	0.0721208	5.92836e-55	0.00390753	0.00214603	0.0686337	0.576812	0.368074	Brain_Cerebellar_Hemisphere
Meta	ENSG00000269737	1	RP11-345P4.7	1603429	rs4648757	G	C	0.0286976	1.19229	0.12598	2.96032e-21	0.00805173	0.00477327	0.0916348	0.00938248	0.428691	Brain_Cerebellar_Hemisphere
Meta	ENSG00000215914	1	MMP23A	1631369	rs3737623	C	T	0.399558	-0.812253	0.0961129	2.8875e-17	-0.00135426	0.00308203	0.660368	0.680398	0.895618	Brain_Cerebellar_Hemisphere
Meta	ENSG00000227775	1	RP1-283E3.4	1655951	rs9661500	G	A	0.208609	0.685055	0.0687784	2.27326e-23	-0.00510908	0.00339635	0.132508	0.706915	0.496359	Brain_Cerebellar_Hemisphere
Meta	ENSG00000008130	1	NADK	1682671	rs1014988	A	G	0.492274	-0.413076	0.0628556	4.9703e-11	0.00193669	0.00557578	0.728336	0.193394	0.913387	Brain_Cerebellar_Hemisphere
Meta	ENSG00000231050	1	RP1-140A9.1	1822910	rs2803328	G	C	0.485651	0.524213	0.071837	2.93695e-13	0.00247991	0.00440067	0.573074	0.49475	0.860638	Brain_Cerebellar_Hemisphere
Meta	ENSG00000233542	1	RP11-547D24.1	1944652	rs3128322	A	G	0.844371	0.97047	0.087647	1.70606e-28	-0.0021639	0.00289181	0.454288	0.520396	0.790034	Brain_Cerebellar_Hemisphere
Meta	ENSG00000162585	1	C1orf86	2115903	rs28719902	T	C	0.222958	-0.318032	0.0535755	2.91804e-09	-0.0113196	0.00900829	0.208906	0.235327	0.593847	Brain_Cerebellar_Hemisphere
Meta	ENSG00000272420	1	RP4-740C4.7	2294500	rs4648834	G	A	0.375276	0.505432	0.0543795	1.47851e-20	0.00910113	0.00465472	0.0505541	0.0769255	0.318765	Brain_Cerebellar_Hemisphere
Meta	ENSG00000224387	1	RP3-395M20.2	2423739	rs2477702	C	T	0.233996	0.403336	0.0655494	7.5955e-10	-0.0101652	0.00641469	0.113039	0.589558	0.46658	Brain_Cerebellar_Hemisphere
Meta	ENSG00000157873	1	TNFRSF14	2487078	rs2985858	G	C	0.503311	0.599205	0.0739556	5.39618e-16	-0.000834439	0.00367298	0.820281	0.0645621	0.946465	Brain_Cerebellar_Hemisphere
Meta	ENSG00000228037	1	RP3-395M20.9	2512999	rs10752745	G	A	0.485651	0.576299	0.0952755	1.45961e-09	0.000867605	0.00382016	0.820336	0.563224	0.946465	Brain_Cerebellar_Hemisphere
Meta	ENSG00000266075	1	RN7SL574P	3699379	rs12728911	C	T	0.189845	0.670047	0.11769	1.24599e-08	-0.000298487	0.00388068	0.93869	0.102077	0.978799	Brain_Cerebellar_Hemisphere
Meta	ENSG00000169598	1	DFFB	3773845	rs41307043	C	T	0.139073	-0.977903	0.0901368	2.01415e-27	-0.00552202	0.00351389	0.11607	0.119148	0.468868	Brain_Cerebellar_Hemisphere
Meta	ENSG00000198912	1	C1orf174	3805689	rs35241263	G	A	0.716336	0.726882	0.0978507	1.09855e-13	0.00398964	0.00388933	0.30499	0.688561	0.675486	Brain_Cerebellar_Hemisphere
Meta	ENSG00000131697	1	NPHP4	5922871	rs1295101	G	A	0.364238	-0.58118	0.0670634	4.47062e-18	0.00172064	0.00396244	0.664117	0.525345	0.895618	Brain_Cerebellar_Hemisphere
Meta	ENSG00000226944	1	RP1-120G22.11	6264900	rs113616976	C	T	0.0320088	0.758807	0.137496	3.41418e-08	-0.00171322	0.00475443	0.718592	0.494292	0.91112	Brain_Cerebellar_Hemisphere
Meta	ENSG00000171680	1	PLEKHG5	6526152	rs3138156	C	T	0.0673289	0.406565	0.073907	3.77574e-08	-0.000491926	0.00910107	0.956894	0.464513	0.986052	Brain_Cerebellar_Hemisphere
Meta	ENSG00000270171	1	RP11-338N10.1	7753184	rs4908684	G	C	0.483444	-0.706665	0.070851	1.98155e-23	0.00311321	0.00326966	0.341019	0.67462	0.711121	Brain_Cerebellar_Hemisphere
Meta	ENSG00000049247	1	UTS2	7903143	rs4908485	G	A	0.139073	1.02629	0.129012	1.79094e-15	-0.00136414	0.00302545	0.652071	0.906359	0.895618	Brain_Cerebellar_Hemisphere
Meta	ENSG00000049239	1	H6PD	9294834	rs11121349	C	G	0.422737	-0.861632	0.086215	1.61922e-23	-0.000116059	0.00255332	0.963745	0.14001	0.986052	Brain_Cerebellar_Hemisphere
Meta	ENSG00000171608	1	PIK3CD	9711790	rs6669509	G	T	0.513245	0.303877	0.0551435	3.57498e-08	-0.0102015	0.00747271	0.1722	0.041319	0.542189	Brain_Cerebellar_Hemisphere
Meta	ENSG00000175262	1	C1orf127	11006528	rs11121663	C	T	0.291391	-0.885517	0.0732571	1.22532e-33	0.00135514	0.0027126	0.617376	0.195852	0.877931	Brain_Cerebellar_Hemisphere
Meta	ENSG00000171824	1	EXOSC10	11126675	rs1211575	A	G	0.700883	-0.405861	0.0590081	6.06757e-12	0.00887003	0.00629329	0.158705	0.121343	0.528075	Brain_Cerebellar_Hemisphere
Meta	ENSG00000162490	1	DRAXIN	11751786	rs12118130	T	C	0.0960265	-0.828802	0.15156	4.53921e-08	-0.00422296	0.00453057	0.351283	0.670446	0.723189	Brain_Cerebellar_Hemisphere
Meta	ENSG00000177000	1	MTHFR	11845780	rs1476413	T	C	0.291391	0.537737	0.0738725	3.35657e-13	0.00390525	0.00486475	0.42211	0.126185	0.77122	Brain_Cerebellar_Hemisphere
Meta	ENSG00000242349	1	NPPA-AS1	11901074	rs198397	G	A	0.412804	-0.823578	0.0750376	5.01092e-28	0.000971371	0.00267274	0.716279	0.107473	0.910952	Brain_Cerebellar_Hemisphere
Meta	ENSG00000083444	1	PLOD1	11994262	rs41307745	G	T	0.0584989	0.799781	0.111559	7.54807e-13	0.014754	0.00693902	0.0334831	0.447061	0.268186	Brain_Cerebellar_Hemisphere
Meta	ENSG00000259961	1	RP4-597A16.2	13839715	rs2990683	C	T	0.761589	-0.671844	0.115775	6.51273e-09	-0.00148844	0.00372993	0.689854	0.285866	0.90484	Brain_Cerebellar_Hemisphere
Meta	ENSG00000175147	1	TMEM51-AS1	15442448	rs4423000	G	A	0.465784	-0.695165	0.0673482	5.60711e-25	-0.00129466	0.0031672	0.682709	0.0459506	0.90261	Brain_Cerebellar_Hemisphere
Meta	ENSG00000228140	1	RP3-467K16.4	15729475	rs2092324	A	G	0.714128	-0.61194	0.106309	8.60039e-09	0.00310488	0.00395887	0.432874	0.0291165	0.778168	Brain_Cerebellar_Hemisphere
Meta	ENSG00000197312	1	DDI2	15943995	rs7535836	G	A	0.195364	0.411813	0.0600739	7.126e-12	-0.0067992	0.00615121	0.26901	0.528494	0.656401	Brain_Cerebellar_Hemisphere
Meta	ENSG00000116786	1	PLEKHM2	16010827	rs35234014	A	G	0.228477	0.582986	0.0603115	4.19463e-22	-0.000171531	0.0042883	0.968093	0.115477	0.986052	Brain_Cerebellar_Hemisphere
Meta	ENSG00000162461	1	SLC25A34	16062900	rs7553242	C	T	0.205298	-0.800505	0.0751966	1.82998e-26	0.00312303	0.00313678	0.319436	0.560362	0.691405	Brain_Cerebellar_Hemisphere
Meta	ENSG00000179743	1	RP11-169K16.9	16160560	rs10927864	G	C	0.364238	-0.441656	0.0724245	1.07299e-09	-0.00950966	0.00587139	0.105305	0.527196	0.455573	Brain_Cerebellar_Hemisphere
Meta	ENSG00000173641	1	HSPB7	16340523	rs188185989	G	T	0.0187638	2.56507	0.460278	2.50581e-08	0.000506809	0.00425037	0.905086	0.604911	0.973434	Brain_Cerebellar_Hemisphere
Meta	ENSG00000186510	1	CLCNKA	16345370	rs12132442	G	A	0.11479	-0.928275	0.156296	2.86402e-09	0.00150817	0.00388647	0.697973	0.462367	0.906236	Brain_Cerebellar_Hemisphere
Meta	ENSG00000184908	1	CLCNKB	16370272	rs28505459	T	C	0.486755	-0.570096	0.0978272	5.62371e-09	0.00333277	0.00390115	0.392935	0.949251	0.746685	Brain_Cerebellar_Hemisphere
Meta	ENSG00000142632	1	ARHGEF19	16524349	rs221063	G	T	0.747241	-0.937957	0.0948766	4.78445e-23	-0.000533073	0.00255932	0.835005	0.0184014	0.950577	Brain_Cerebellar_Hemisphere
Meta	ENSG00000233929	1	MT1XP1	16567708	rs11581041	A	G	0.230684	0.52088	0.0932897	2.35768e-08	0.00710336	0.00533737	0.183231	0.392124	0.559754	Brain_Cerebellar_Hemisphere
Meta	ENSG00000037637	1	FBXO42	16573334	rs11260714	A	T	0.347682	-0.491782	0.0641659	1.7991e-14	-0.0111838	0.0047055	0.0174658	0.106053	0.19436	Brain_Cerebellar_Hemisphere
Meta	ENSG00000187144	1	SPATA21	16713612	rs157130	T	C	0.647903	0.419361	0.0762908	3.86583e-08	0.00906141	0.00595568	0.128141	0.16939	0.491228	Brain_Cerebellar_Hemisphere
Meta	ENSG00000226029	1	RP4-798A10.2	16787443	rs2005457	C	G	0.315673	0.445512	0.0763249	5.31338e-09	0.00897843	0.00581852	0.122812	0.142285	0.482107	Brain_Cerebellar_Hemisphere
Meta	ENSG00000215908	1	CROCCP2	16944751	rs9435778	T	C	0.922737	-0.930654	0.165134	1.74295e-08	0.00526511	0.0051359	0.305288	0.682369	0.675486	Brain_Cerebellar_Hemisphere
Meta	ENSG00000186301	1	MST1P2	16972069	rs9435733	C	T	0.529801	0.502629	0.0869233	7.3624e-09	0.000795816	0.00457801	0.861996	0.482957	0.961288	Brain_Cerebellar_Hemisphere
Meta	ENSG00000058453	1	CROCC	17066768	rs6691985	T	C	0.282561	0.485028	0.0521777	1.4625e-20	-0.00927781	0.00525009	0.0771991	0.225846	0.391856	Brain_Cerebellar_Hemisphere
Meta	ENSG00000186715	1	MST1L	17081405	rs1985272	C	T	0.430464	-0.638157	0.0981877	8.0663e-11	0.00156701	0.00392494	0.689713	0.636944	0.90484	Brain_Cerebellar_Hemisphere
Meta	ENSG00000228549	1	U1	17197440	rs1985272	C	T	0.430464	0.458713	0.0807642	1.34963e-08	-0.00218001	0.00546353	0.689885	0.860439	0.90484	Brain_Cerebellar_Hemisphere
Meta	ENSG00000074964	1	ARHGEF10L	17866330	rs11203421	T	C	0.494481	-0.402722	0.0544456	1.39523e-13	0.00595945	0.00552192	0.280483	0.345284	0.663728	Brain_Cerebellar_Hemisphere
Meta	ENSG00000117154	1	IGSF21	18434240	rs4920462	A	T	0.663355	-0.358517	0.0516314	3.81759e-12	0.00864673	0.00680908	0.204126	0.027824	0.586177	Brain_Cerebellar_Hemisphere
Meta	ENSG00000127463	1	EMC1	19542158	rs2181597	A	G	0.383002	-0.390082	0.0497606	4.53544e-15	0.0041017	0.00591937	0.488354	0.647524	0.806417	Brain_Cerebellar_Hemisphere
Meta	ENSG00000211454	1	AKR7L	19592476	rs11589816	A	G	0.125828	0.444405	0.0719218	6.45061e-10	0.00427538	0.00723381	0.554502	0.26132	0.849879	Brain_Cerebellar_Hemisphere
Meta	ENSG00000162482	1	AKR7A3	19609052	rs116764902	G	A	0.00220751	2.39908	0.385933	5.08969e-10	0.00291779	0.00328495	0.374418	0.285844	0.736853	Brain_Cerebellar_Hemisphere
Meta	ENSG00000040487	1	PQLC2	19638820	rs61766662	C	T	0.322296	0.277847	0.0447347	5.26499e-10	-0.00539865	0.00868147	0.534034	0.783524	0.839159	Brain_Cerebellar_Hemisphere
Meta	ENSG00000158747	1	NBL1	19967048	rs7522389	T	G	0.233996	-0.470312	0.0836651	1.89454e-08	-0.00297675	0.00555355	0.591953	0.141472	0.871674	Brain_Cerebellar_Hemisphere
Meta	ENSG00000169914	1	OTUD3	20209006	rs10492999	G	A	0.0562914	1.34243	0.121842	3.13629e-28	-0.00402256	0.0035942	0.263063	0.396198	0.651878	Brain_Cerebellar_Hemisphere
Meta	ENSG00000127472	1	PLA2G5	20354672	rs12402129	A	G	0.190949	0.518882	0.0826355	3.40398e-10	0.00385444	0.00581416	0.507369	0.956235	0.818517	Brain_Cerebellar_Hemisphere
Meta	ENSG00000162545	1	CAMK2N1	20808884	rs2187918	G	A	0.652318	-0.366894	0.0574266	1.6706e-10	0.00354326	0.00710818	0.618149	0.814216	0.877931	Brain_Cerebellar_Hemisphere
Meta	ENSG00000117242	1	PINK1-AS	20969150	rs559542	C	T	0.423841	0.70958	0.077422	4.95053e-20	0.00549621	0.00315789	0.0817767	0.0687682	0.404809	Brain_Cerebellar_Hemisphere
Meta	ENSG00000227001	1	NBPF2P	21751118	rs4654948	A	G	0.806843	1.15628	0.104056	1.09573e-28	0.000432421	0.00216246	0.841506	0.898848	0.952775	Brain_Cerebellar_Hemisphere
Meta	ENSG00000142794	1	NBPF3	21766621	rs4654948	A	G	0.806843	-1.17985	0.0845	2.63192e-44	-0.000423783	0.00211913	0.841497	0.887324	0.952775	Brain_Cerebellar_Hemisphere
Meta	ENSG00000218510	1	LINC00339	22351681	rs11801382	T	C	0.272627	1.06705	0.0867676	9.309e-35	-0.00178061	0.00244092	0.465707	0.85131	0.798304	Brain_Cerebellar_Hemisphere
Meta	ENSG00000204219	1	TCEA3	23707554	rs1986133	T	C	0.690949	0.443656	0.070318	2.8033e-10	-0.0074382	0.00553657	0.179121	0.487459	0.552455	Brain_Cerebellar_Hemisphere
Meta	ENSG00000142661	1	MYOM3	24382525	rs4448470	C	T	0.689845	-0.793052	0.0981282	6.38221e-16	-0.00100876	0.00290287	0.728212	0.792118	0.913387	Brain_Cerebellar_Hemisphere
Meta	ENSG00000142677	1	IL22RA1	24446261	rs4448470	C	T	0.689845	-1.16298	0.0887816	3.32179e-39	-0.000687888	0.00197838	0.728063	0.763366	0.913387	Brain_Cerebellar_Hemisphere
Meta	ENSG00000261349	1	RP3-465N24.5	25592593	rs55794721	A	G	0.413907	-1.01859	0.0841089	9.30657e-34	0.00520327	0.00239505	0.0298173	0.436975	0.255042	Brain_Cerebellar_Hemisphere
Meta	ENSG00000187010	1	RHD	25598884	rs55794721	A	G	0.413907	-1.26036	0.0934399	1.82874e-41	0.00420515	0.00192957	0.029308	0.408689	0.253214	Brain_Cerebellar_Hemisphere
Meta	ENSG00000224183	1	SDHDP6	25620655	rs72660908	G	C	0.419426	-0.907736	0.1254	4.52855e-13	0.00594887	0.0028741	0.0384695	0.346396	0.28367	Brain_Cerebellar_Hemisphere
Meta	ENSG00000183726	1	TMEM50A	25664408	rs9689	G	A	0.557395	0.407133	0.0584243	3.20199e-12	-0.010316	0.00560275	0.0655856	0.367942	0.359449	Brain_Cerebellar_Hemisphere
Meta	ENSG00000188672	1	RHCE	25688740	rs646867	C	A	0.557395	0.700283	0.0809787	5.25286e-18	-0.00428398	0.00332154	0.197134	0.237959	0.577697	Brain_Cerebellar_Hemisphere
Meta	ENSG00000204178	1	TMEM57	25757388	rs596608	G	C	0.551876	0.327232	0.0554059	3.50325e-09	-0.0171132	0.00760249	0.0243852	0.308821	0.227622	Brain_Cerebellar_Hemisphere
Meta	ENSG00000157978	1	LDLRAP1	25870071	rs3924486	G	T	0.509934	0.410463	0.0431392	1.81988e-21	-0.00584706	0.00539491	0.27845	0.345837	0.663728	Brain_Cerebellar_Hemisphere
Meta	ENSG00000117640	1	MTFR1L	26145131	rs1127818	C	G	0.518764	0.313739	0.0549211	1.11305e-08	0.00127495	0.00765293	0.867688	0.569636	0.962997	Brain_Cerebellar_Hemisphere
Meta	ENSG00000158006	1	PAFAH2	26286258	rs58286202	A	G	0.642384	-0.621251	0.0807181	1.39791e-14	-0.00820924	0.00385279	0.0331117	0.549531	0.267369	Brain_Cerebellar_Hemisphere
Meta	ENSG00000158008	1	EXTL1	26346375	rs10751731	T	C	0.644592	0.563981	0.0832052	1.21684e-11	0.00762437	0.00440162	0.0832423	0.514925	0.409294	Brain_Cerebellar_Hemisphere
Meta	ENSG00000197245	1	FAM110D	26485511	rs3806383	T	G	0.309051	0.446573	0.080358	2.73995e-08	0.00738961	0.00575394	0.199048	0.492922	0.579642	Brain_Cerebellar_Hemisphere
Meta	ENSG00000142675	1	CNKSR1	26503894	rs8768	C	A	0.752759	0.865961	0.0669019	2.54929e-38	-0.0016167	0.00288967	0.575836	0.700427	0.860762	Brain_Cerebellar_Hemisphere
Meta	ENSG00000130695	1	CEP85	26560691	rs6700455	C	T	0.286976	0.492354	0.0637725	1.15901e-14	-0.00507765	0.00491871	0.301926	0.439947	0.675486	Brain_Cerebellar_Hemisphere
Meta	ENSG00000142765	1	SYTL1	27668513	rs28385651	C	T	0.0187638	-1.03184	0.15498	2.77762e-11	-0.0128896	0.00677572	0.0571292	0.105727	0.338835	Brain_Cerebellar_Hemisphere
Meta	ENSG00000142733	1	MAP3K6	27681675	rs151266984	G	T	0.00993377	-1.21451	0.207279	4.64796e-09	0.000823377	0.00946988	0.930714	0.571995	0.978449	Brain_Cerebellar_Hemisphere
Meta	ENSG00000174950	1	CD164L2	27705666	rs734725	T	G	0.089404	1.49341	0.175991	2.14407e-17	0.00361589	0.00271212	0.182455	0.75043	0.55861	Brain_Cerebellar_Hemisphere
Meta	ENSG00000117748	1	RPA2	28218035	rs17185038	G	C	0.0607064	1.11027	0.0900186	5.95834e-35	0.00360273	0.00460276	0.433784	0.351644	0.778168	Brain_Cerebellar_Hemisphere
Meta	ENSG00000130768	1	SMPDL3B	28261504	rs4463696	G	T	0.443709	0.431586	0.0602796	8.08326e-13	-0.000231704	0.00509758	0.963746	0.323729	0.986052	Brain_Cerebellar_Hemisphere
Meta	ENSG00000158161	1	EYA3	28296855	rs12144104	A	G	0.284768	0.937982	0.0759534	4.90476e-35	0.00255868	0.00246081	0.298445	0.270246	0.675486	Brain_Cerebellar_Hemisphere
Meta	ENSG00000130770	1	ATPIF1	28562620	rs490633	A	G	0.307947	-0.210865	0.0345149	1.00014e-09	-0.0194437	0.0118183	0.0999236	0.0337265	0.445017	Brain_Cerebellar_Hemisphere
Meta	ENSG00000270605	1	RP5-1092A3.4	28566020	rs546569	G	T	0.310155	-1.15166	0.0676966	6.6821e-65	-0.00399423	0.00201087	0.0469977	0.0192036	0.307401	Brain_Cerebellar_Hemisphere
Meta	ENSG00000271398	1	RP5-1092A3.5	28573655	rs548177	C	T	0.307947	0.528528	0.0961827	3.90622e-08	0.00832501	0.00460789	0.070811	0.052223	0.374044	Brain_Cerebellar_Hemisphere
Meta	ENSG00000204138	1	PHACTR4	28696114	rs2840761	T	A	0.306843	-0.581597	0.0717123	5.05608e-16	-0.0137552	0.00430299	0.00139023	0.0406964	0.0475528	Brain_Cerebellar_Hemisphere
Meta	ENSG00000159023	1	EPB41	29213603	rs3102739	T	A	0.705298	0.525866	0.0545067	5.0259e-22	-0.000380325	0.00494438	0.938687	0.180112	0.978799	Brain_Cerebellar_Hemisphere
Meta	ENSG00000060656	1	PTPRU	29563028	rs212297	T	C	0.665563	-0.863356	0.083798	6.84255e-25	0.00243237	0.00267446	0.363097	0.176886	0.728965	Brain_Cerebellar_Hemisphere
Meta	ENSG00000121769	1	FABP3	31838472	rs11591060	A	G	0.61479	0.536741	0.0674932	1.82757e-15	-0.0136006	0.00478733	0.00449786	0.237779	0.0888032	Brain_Cerebellar_Hemisphere
Meta	ENSG00000084636	1	COL16A1	32117848	rs116642409	G	A	0.013245	1.79202	0.324109	3.21931e-08	-0.0074776	0.00579609	0.197012	0.069379	0.577697	Brain_Cerebellar_Hemisphere
Meta	ENSG00000220785	1	MTMR9LP	32697259	rs7544661	T	C	0.0353201	1.30527	0.168893	1.08917e-14	-0.00260483	0.00369281	0.480576	0.0181058	0.805722	Brain_Cerebellar_Hemisphere
Meta	ENSG00000184389	1	A3GALT2	33772367	rs11554674	A	G	0.238411	0.95368	0.109674	3.44984e-18	-0.00377485	0.00296792	0.203413	0.00713035	0.585951	Brain_Cerebellar_Hemisphere
Meta	ENSG00000230163	1	RP5-997D16.2	35316295	rs11803179	A	G	0.373068	-0.592585	0.0932888	2.12321e-10	0.00742509	0.00389222	0.056433	0.138208	0.336421	Brain_Cerebellar_Hemisphere
Meta	ENSG00000197056	1	ZMYM1	35525387	rs61776358	G	C	0.00662252	1.17295	0.157936	1.11298e-13	-0.00878128	0.0100447	0.381998	0.658834	0.743159	Brain_Cerebellar_Hemisphere
Meta	ENSG00000116883	1	RP11-268J15.5	36789335	rs12116935	G	A	0.379691	0.536753	0.0737663	3.42851e-13	-0.00465764	0.00451692	0.302469	0.305367	0.675486	Brain_Cerebellar_Hemisphere
Meta	ENSG00000181817	1	LSM10	36856839	rs7170	C	T	0.0209713	0.811635	0.131478	6.6933e-10	-0.0104727	0.00963751	0.277188	0.895645	0.663728	Brain_Cerebellar_Hemisphere
Meta	ENSG00000116885	1	OSCP1	36881428	rs2275477	T	C	0.210817	0.602482	0.0917359	5.11416e-11	-0.00315362	0.00417719	0.450272	0.434506	0.787834	Brain_Cerebellar_Hemisphere
Meta	ENSG00000233621	1	RP11-422J8.1	37920480	rs11264060	A	G	0.331126	-0.592314	0.086795	8.83634e-12	0.00151946	0.00405802	0.708081	0.553873	0.909154	Brain_Cerebellar_Hemisphere
Meta	ENSG00000163879	1	DNALI1	38022520	rs6704190	T	C	0.581678	-0.81745	0.0844554	3.70053e-22	0.00366995	0.00283906	0.196128	0.683791	0.577179	Brain_Cerebellar_Hemisphere
Meta	ENSG00000204084	1	INPP5B	38326369	rs531785	G	A	0.546358	-0.673055	0.0623695	3.77962e-27	-0.00802312	0.0034972	0.0217814	0.91431	0.216217	Brain_Cerebellar_Hemisphere
Meta	ENSG00000168653	1	NDUFS5	39491990	rs12043492	T	C	0.449227	-0.346358	0.0405133	1.23902e-17	-0.00259847	0.00635908	0.682816	0.374056	0.90261	Brain_Cerebellar_Hemisphere
Meta	ENSG00000237624	1	OXCT2P1	39980628	rs1180342	G	T	0.643488	-0.593625	0.0896148	3.49171e-11	-0.00151611	0.00388125	0.696076	0.0151925	0.90484	Brain_Cerebellar_Hemisphere
Meta	ENSG00000182109	1	RP11-69E11.4	39987952	rs148588695	A	G	0.0540839	-1.20714	0.167373	5.50219e-13	-0.000745564	0.00480586	0.876714	0.0480233	0.96904	Brain_Cerebellar_Hemisphere
Meta	ENSG00000243970	1	PPIEL	39997510	rs148588695	A	G	0.0540839	-1.22225	0.215826	1.48636e-08	-0.000736347	0.00474713	0.876731	0.029478	0.96904	Brain_Cerebellar_Hemisphere
Meta	ENSG00000084072	1	PPIE	40157854	rs12094291	A	G	0.362031	0.704246	0.0690173	1.90469e-24	-0.00184595	0.00327091	0.572514	0.258336	0.860638	Brain_Cerebellar_Hemisphere
Meta	ENSG00000116985	1	BMP8B	40222854	rs7518431	G	A	0.363135	0.38938	0.070734	3.69482e-08	-0.00359546	0.00594283	0.545173	0.153574	0.843557	Brain_Cerebellar_Hemisphere
Meta	ENSG00000198754	1	OXCT2	40235195	rs2311564	C	A	0.209713	-0.628083	0.113692	3.30609e-08	0.00159215	0.00462621	0.730728	0.464985	0.914341	Brain_Cerebellar_Hemisphere
Meta	ENSG00000043514	1	TRIT1	40306723	rs72666962	T	C	0.221854	0.388786	0.0579041	1.88965e-11	-0.0136322	0.00748262	0.0684785	0.0600547	0.367774	Brain_Cerebellar_Hemisphere
Meta	ENSG00000187815	1	ZFP69	40942887	rs6690632	T	G	0.334437	-0.703908	0.0895248	3.75882e-15	-0.00284128	0.00328739	0.387425	0.560022	0.744279	Brain_Cerebellar_Hemisphere
Meta	ENSG00000238287	1	RP11-656D10.3	40958829	rs6600339	G	A	0.333333	-0.748451	0.103354	4.43377e-13	-0.00440911	0.00313275	0.159302	0.731904	0.528075	Brain_Cerebellar_Hemisphere
Meta	ENSG00000272145	1	RP4-739H11.4	41156052	rs4660173	C	T	0.213024	0.551978	0.0691336	1.41414e-15	-0.0005435	0.00507312	0.914683	0.213514	0.978449	Brain_Cerebellar_Hemisphere
Meta	ENSG00000204060	1	FOXO6	41827594	rs12041523	G	T	0.098234	0.876365	0.118901	1.6997e-13	0.00661825	0.00442809	0.135018	0.00681666	0.500926	Brain_Cerebellar_Hemisphere
Meta	ENSG00000127124	1	HIVEP3	41972036	rs2993119	A	G	0.81457	-0.551369	0.0767337	6.69677e-13	-0.00671057	0.00498516	0.178267	0.0190482	0.552349	Brain_Cerebellar_Hemisphere
Meta	ENSG00000066185	1	ZMYND12	42896000	rs16829540	T	C	0.160044	-0.74783	0.111211	1.76283e-11	-0.00294185	0.00416835	0.480339	0.521869	0.805648	Brain_Cerebellar_Hemisphere
Meta	ENSG00000164008	1	C1orf50	43232940	rs10493114	G	A	0.264901	-0.673869	0.0724112	1.3256e-20	0.00178076	0.00401128	0.657087	0.243059	0.895618	Brain_Cerebellar_Hemisphere
Meta	ENSG00000228452	1	RP5-994D16.9	43241484	rs33950227	T	C	0.262693	0.694286	0.0937584	1.31097e-13	-0.000432099	0.00388933	0.911538	0.335958	0.976098	Brain_Cerebellar_Hemisphere
Meta	ENSG00000177868	1	CCDC23	43272723	rs323720	C	T	0.335541	0.462446	0.0529972	2.64189e-18	-0.00108121	0.0049751	0.827956	0.324956	0.947972	Brain_Cerebellar_Hemisphere
Meta	ENSG00000164010	1	ERMAP	43282795	rs9960	A	G	0.174393	-0.705097	0.0941648	6.99809e-14	-0.00312014	0.00399289	0.434553	0.427544	0.778168	Brain_Cerebellar_Hemisphere
Meta	ENSG00000227533	1	SLC2A1-AS1	43424720	rs710222	G	A	0.409492	0.715318	0.0974582	2.14001e-13	-0.00111838	0.00307933	0.716462	0.156956	0.910952	Brain_Cerebellar_Hemisphere
Meta	ENSG00000198198	1	SZT2	43855553	rs6954	C	T	0.600442	-0.224928	0.037776	2.61253e-09	0.0382345	0.0120745	0.00154267	0.00970786	0.0502844	Brain_Cerebellar_Hemisphere
Meta	ENSG00000117407	1	ARTN	44398992	rs12726706	A	G	0.772627	-0.819809	0.0686951	7.86704e-33	0.00792868	0.00312102	0.0110723	0.00248308	0.150568	Brain_Cerebellar_Hemisphere
Meta	ENSG00000117411	1	B4GALT2	44444615	rs116421472	G	T	0.00993377	0.998087	0.164654	1.34668e-09	-0.00541035	0.0107576	0.615012	0.178634	0.877931	Brain_Cerebellar_Hemisphere
Meta	ENSG00000142937	1	RPS8	45240923	rs12126557	T	C	0.130243	-0.31297	0.0469146	2.53956e-11	0.017254	0.0111673	0.122334	0.0806691	0.482058	Brain_Cerebellar_Hemisphere
Meta	ENSG00000117425	1	PTCH2	45285516	rs72676591	C	T	0.0353201	0.806748	0.109248	1.52958e-13	0.005454	0.00821426	0.506712	0.328044	0.818517	Brain_Cerebellar_Hemisphere
Meta	ENSG00000117448	1	AKR1A1	46016215	rs3790585	T	A	0.137969	0.38628	0.0562877	6.76193e-12	-0.0463394	0.0102914	6.70821e-06	0.11897	0.00164667	Brain_Cerebellar_Hemisphere
Meta	ENSG00000117481	1	NSUN4	46805849	rs12091789	C	T	0.30574	0.555404	0.0745179	9.10336e-14	0.00252069	0.00433439	0.560867	0.00801487	0.852492	Brain_Cerebellar_Hemisphere
Meta	ENSG00000117480	1	FAAH	46859937	rs35361357	G	C	0.761589	0.311607	0.053944	7.62769e-09	0.0221433	0.00860323	0.0100579	0.443325	0.143247	Brain_Cerebellar_Hemisphere
Meta	ENSG00000232022	1	RP5-1109J22.1	46897801	rs2295632	G	T	0.761589	-0.596313	0.0556008	7.77756e-27	-0.0125773	0.00435336	0.00386346	0.361238	0.0831043	Brain_Cerebellar_Hemisphere
Meta	ENSG00000079277	1	MKNK1	47023090	rs6669274	G	A	0.749448	-0.332744	0.0518766	1.41612e-10	-0.0231409	0.00806474	0.00411258	0.052543	0.0866756	Brain_Cerebellar_Hemisphere
Meta	ENSG00000142961	1	MOB3C	47073387	rs6662520	G	A	0.745033	-0.413748	0.0645865	1.49278e-10	-0.0132931	0.00616062	0.0309468	0.257535	0.261419	Brain_Cerebellar_Hemisphere
Meta	ENSG00000162365	1	CYP4A22	47603107	rs12046525	A	T	0.338852	-0.564978	0.101761	2.82422e-08	-0.00123899	0.00407707	0.761211	0.333182	0.924219	Brain_Cerebellar_Hemisphere
Meta	ENSG00000272491	1	RP5-1024N4.4	48693560	rs2275309	T	A	0.431567	0.603343	0.0986808	9.71124e-10	-0.00414358	0.00403516	0.304482	0.214536	0.675486	Brain_Cerebellar_Hemisphere
Meta	ENSG00000085832	1	EPS15	51819935	rs11590272	C	T	0.0607064	0.634367	0.103584	9.11388e-10	-0.00457149	0.00807409	0.571263	0.477425	0.860638	Brain_Cerebellar_Hemisphere
Meta	ENSG00000266993	1	RP4-657D16.3	52259637	rs8375	A	G	0.506623	0.394345	0.0653148	1.5642e-09	0.00481812	0.00563566	0.392588	0.0196103	0.746685	Brain_Cerebellar_Hemisphere
Meta	ENSG00000154222	1	CC2D1B	52811395	rs7513934	A	G	0.503311	0.367151	0.0530263	4.39231e-12	-0.00708156	0.00634739	0.264566	0.699815	0.652908	Brain_Cerebellar_Hemisphere
Meta	ENSG00000134744	1	ZCCHC11	52873954	rs11805462	T	C	0.0629139	0.679859	0.0708746	8.60474e-22	0.00382432	0.0050169	0.445889	0.0168423	0.78312	Brain_Cerebellar_Hemisphere
Meta	ENSG00000121310	1	ECHDC2	53361656	rs7552139	C	G	0.57064	0.345384	0.0621008	2.67212e-08	0.00463252	0.00671114	0.490022	0.330658	0.806417	Brain_Cerebellar_Hemisphere
Meta	ENSG00000162383	1	SLC1A7	53552855	rs12750628	A	G	0.388521	0.874207	0.0811142	4.3975e-27	0.00251657	0.0026413	0.340703	0.966636	0.711121	Brain_Cerebellar_Hemisphere
Meta	ENSG00000162384	1	C1orf123	53679771	rs67974630	G	A	0.296909	-0.448132	0.0542777	1.50283e-16	0.00446297	0.00560484	0.425875	0.115083	0.775375	Brain_Cerebellar_Hemisphere
Meta	ENSG00000157193	1	LRP8	53711217	rs3737984	T	G	0.399558	-0.338058	0.0530958	1.92835e-10	0.0159736	0.00697461	0.0220069	0.446233	0.216217	Brain_Cerebellar_Hemisphere
Meta	ENSG00000174332	1	GLIS1	53971910	rs12406120	T	C	0.220751	0.781768	0.103811	5.04621e-14	-0.00511661	0.00402316	0.203448	0.20309	0.585951	Brain_Cerebellar_Hemisphere
Meta	ENSG00000116221	1	MRPL37	54649714	rs6693202	G	A	0.140177	0.650425	0.0778253	6.40595e-17	0.00122996	0.00446105	0.782769	0.429516	0.931233	Brain_Cerebellar_Hemisphere
Meta	ENSG00000162399	1	BSND	55464606	rs2500336	G	A	0.830022	-0.908867	0.0946423	7.7517e-22	-0.000110027	0.00308078	0.97151	0.361275	0.986403	Brain_Cerebellar_Hemisphere
Meta	ENSG00000169174	1	PCSK9	55505221	rs11583680	T	C	0.152318	-0.791062	0.122251	9.74706e-11	-0.00505649	0.00449291	0.260403	0.997501	0.649529	Brain_Cerebellar_Hemisphere
Meta	ENSG00000162402	1	USP24	55532032	rs12239911	A	C	0.15894	0.402378	0.0644331	4.24088e-10	-0.00198818	0.00696591	0.775326	0.0329485	0.931233	Brain_Cerebellar_Hemisphere
Meta	ENSG00000173406	1	DAB1	57460451	rs12139429	T	G	0.430464	0.534364	0.0710622	5.49148e-14	-0.00318135	0.00413872	0.442084	0.00673424	0.781712	Brain_Cerebellar_Hemisphere
Meta	ENSG00000227935	1	RP6-102O10.1	57852248	rs11207022	C	T	0.417219	0.60396	0.0828573	3.11904e-13	-0.00562951	0.0037236	0.130573	0.0215031	0.49474	Brain_Cerebellar_Hemisphere
Meta	ENSG00000240563	1	L1TD1	62660503	rs2481703	G	A	0.54415	0.992136	0.0905325	6.02318e-28	0.00302378	0.00233459	0.195249	0.350495	0.576628	Brain_Cerebellar_Hemisphere
Meta	ENSG00000125703	1	ATG4C	63249806	rs4457613	G	A	0.139073	0.66735	0.0749409	5.33751e-19	0.00254739	0.00450448	0.571718	0.220096	0.860638	Brain_Cerebellar_Hemisphere
Meta	ENSG00000088035	1	ALG6	63833261	rs6697508	G	A	0.697572	0.721323	0.0679712	2.61557e-26	0.00429766	0.00348943	0.218091	0.426932	0.601657	Brain_Cerebellar_Hemisphere
Meta	ENSG00000142856	1	ITGB3BP	63906441	rs217490	G	C	0.701987	-0.956311	0.0835756	2.56504e-30	-0.00345076	0.00263155	0.189755	0.241377	0.571319	Brain_Cerebellar_Hemisphere
Meta	ENSG00000203965	1	EFCAB7	63989043	rs3850637	T	C	0.153422	0.593264	0.0731722	5.15531e-16	0.00252839	0.00489815	0.60572	0.101008	0.874475	Brain_Cerebellar_Hemisphere
Meta	ENSG00000116652	1	DLEU2L	64014588	rs12135393	G	A	0.354305	-0.268473	0.0468035	9.68374e-09	-0.0104294	0.00875778	0.233706	0.735452	0.621238	Brain_Cerebellar_Hemisphere
Meta	ENSG00000185483	1	ROR1	64239693	rs3861946	A	C	0.534216	-0.809558	0.0631958	1.43564e-37	-0.00148229	0.00309027	0.631467	0.803035	0.883796	Brain_Cerebellar_Hemisphere
Meta	ENSG00000162437	1	RAVER2	65210778	rs12028127	C	T	0.0342163	0.800226	0.146421	4.62235e-08	0.00324908	0.00752141	0.665758	0.664893	0.89606	Brain_Cerebellar_Hemisphere
Meta	ENSG00000162434	1	JAK1	65298912	rs310241	G	A	0.269316	-0.606891	0.0559802	2.19624e-27	0.00411936	0.00413684	0.319361	0.794013	0.691405	Brain_Cerebellar_Hemisphere
Meta	ENSG00000116678	1	LEPR	65886248	rs7534350	C	G	0.371965	-0.355205	0.0595118	2.39229e-09	0.0301234	0.00843351	0.000354436	0.09213	0.0217115	Brain_Cerebellar_Hemisphere
Meta	ENSG00000152760	1	TCTEX1D1	67218142	rs17442361	C	T	0.137969	-0.511559	0.078281	6.36491e-11	0.00957856	0.00680606	0.159321	0.508587	0.528075	Brain_Cerebellar_Hemisphere
Meta	ENSG00000197568	1	HHLA3	70820488	rs12732737	G	C	0.264901	-0.504302	0.0734333	6.53432e-12	0.0065437	0.00524295	0.211997	0.264796	0.596536	Brain_Cerebellar_Hemisphere
Meta	ENSG00000227207	1	RPL31P12	72767155	rs2568956	C	T	0.635762	-1.05058	0.0896829	1.07563e-31	0.00466409	0.0021316	0.0286642	0.000875284	0.250242	Brain_Cerebellar_Hemisphere
Meta	ENSG00000116783	1	TNNI3K	74663947	rs34018059	G	C	0.374172	0.469125	0.0771044	1.17011e-09	0.000426326	0.00490325	0.930713	0.270816	0.978449	Brain_Cerebellar_Hemisphere
Meta	ENSG00000233894	1	RP4-650F12.2	74933879	rs34018059	G	C	0.374172	0.496868	0.0826317	1.82074e-09	0.000402521	0.00462948	0.930713	0.0432169	0.978449	Brain_Cerebellar_Hemisphere
Meta	ENSG00000162621	1	LRRC53	74935562	rs274588	G	T	0.572848	-0.710855	0.105215	1.41664e-11	-0.00407959	0.00315322	0.195739	0.0073736	0.577152	Brain_Cerebellar_Hemisphere
Meta	ENSG00000272864	1	RP11-17E13.2	75164453	rs28588069	G	A	0.534216	-0.758167	0.0765995	4.2553e-23	0.00765003	0.00313054	0.0145385	0.00109054	0.174337	Brain_Cerebellar_Hemisphere
Meta	ENSG00000116791	1	CRYZ	75171170	rs17552114	C	T	0.0452539	-1.21846	0.179376	1.09991e-11	0.0019697	0.00476893	0.679586	0.384701	0.90261	Brain_Cerebellar_Hemisphere
Meta	ENSG00000162623	1	TYW3	75198836	rs28588069	G	A	0.534216	-0.399111	0.0569625	2.44245e-12	0.0145323	0.00612469	0.0176567	0.00260172	0.194679	Brain_Cerebellar_Hemisphere
Meta	ENSG00000137968	1	SLC44A5	75667816	rs61653323	T	C	0.1766	0.747729	0.106429	2.13126e-12	-0.00227355	0.00402518	0.572188	0.410582	0.860638	Brain_Cerebellar_Hemisphere
Meta	ENSG00000117054	1	ACADM	76190036	rs12136754	A	C	0.30574	-0.671994	0.0680276	5.17292e-23	-0.000297622	0.00342278	0.930709	0.0769867	0.978449	Brain_Cerebellar_Hemisphere
Meta	ENSG00000057468	1	MSH4	76262567	rs1146610	A	G	0.645695	0.633248	0.0809727	5.26105e-15	-0.00205291	0.00364154	0.572926	0.442571	0.860638	Brain_Cerebellar_Hemisphere
Meta	ENSG00000162642	1	C1orf52	85715639	rs962409	C	A	0.485651	-0.348142	0.0574093	1.32608e-09	0.00976613	0.00652124	0.134241	0.725749	0.499774	Brain_Cerebellar_Hemisphere
Meta	ENSG00000117174	1	ZNHIT6	86115106	rs1928626	T	C	0.486755	-0.364233	0.0640128	1.27036e-08	0.00137275	0.00631925	0.828027	0.215339	0.947972	Brain_Cerebellar_Hemisphere
Meta	ENSG00000122417	1	ODF2L	86814344	rs4534352	T	C	0.350993	-0.569422	0.0622955	6.20722e-20	0.0021074	0.00404576	0.602442	0.230216	0.874475	Brain_Cerebellar_Hemisphere
Meta	ENSG00000267272	1	RP5-1052I5.1	87595448	rs6686259	G	T	0.721854	0.728841	0.0966308	4.60936e-14	0	0.0032929	1	0.254463	1	Brain_Cerebellar_Hemisphere
Meta	ENSG00000137944	1	CCBL2	89401456	rs10801690	C	T	0.474614	-0.446537	0.060153	1.14193e-13	-0.00291129	0.00494239	0.555831	0.379388	0.849879	Brain_Cerebellar_Hemisphere
Meta	ENSG00000117226	1	GBP3	89472349	rs12121223	T	C	0.307947	-0.995079	0.0818941	5.68034e-34	0.00120593	0.00251432	0.631493	0.48002	0.883796	Brain_Cerebellar_Hemisphere
Meta	ENSG00000197147	1	LRRC8B	89990395	rs143919532	G	T	0.0573951	1.28818	0.177142	3.54172e-13	-0.0104799	0.00465361	0.0243228	0.404855	0.227576	Brain_Cerebellar_Hemisphere
Meta	ENSG00000162669	1	HFM1	91726323	rs17131429	C	G	0.272627	0.506174	0.0625379	5.77941e-16	-0.00809998	0.0054272	0.135574	0.548528	0.501459	Brain_Cerebellar_Hemisphere
Meta	ENSG00000097046	1	CDC7	91966408	rs13447450	T	C	0.384106	-0.631017	0.0559078	1.52588e-29	0.00649745	0.00400346	0.104599	0.0239738	0.453261	Brain_Cerebellar_Hemisphere
Meta	ENSG00000069712	1	KIAA1107	92632542	rs1601023	T	G	0.625828	-0.282917	0.0477976	3.23775e-09	0.0098969	0.00795386	0.213394	0.521006	0.597244	Brain_Cerebellar_Hemisphere
Meta	ENSG00000273487	1	RP4-621B10.8	92654794	rs114605880	C	T	0.0110375	0.975589	0.157006	5.17482e-10	-0.0263431	0.0115676	0.0227677	0.0357328	0.21946	Brain_Cerebellar_Hemisphere
Meta	ENSG00000117500	1	TMED5	93615299	rs10874777	C	T	0.65011	0.19834	0.0360917	3.8972e-08	-0.0161339	0.0119621	0.177417	0.0605671	0.551275	Brain_Cerebellar_Hemisphere
Meta	ENSG00000223745	1	RP4-717I23.3	93727743	rs10874774	T	C	0.811258	1.00341	0.0758632	6.16399e-40	0.000398641	0.00259134	0.877739	0.136126	0.96904	Brain_Cerebellar_Hemisphere
Meta	ENSG00000229635	1	RP4-713B5.2	93850044	rs17131699	C	T	0.1766	-0.474558	0.0817624	6.47073e-09	0.00611095	0.00599343	0.307914	0.0318395	0.679137	Brain_Cerebellar_Hemisphere
Meta	ENSG00000230439	1	RP11-488P3.1	94218480	rs4350209	C	T	0.63245	-1.05572	0.0980194	4.74306e-27	-0.00246277	0.00237907	0.300582	0.383395	0.675486	Brain_Cerebellar_Hemisphere
Meta	ENSG00000223675	1	RP11-86H7.6	95051112	rs11165263	C	T	0.207506	0.830432	0.141867	4.81106e-09	-0.00638222	0.00342926	0.0627294	0.499286	0.350898	Brain_Cerebellar_Hemisphere
Meta	ENSG00000224081	1	LINC01057	95104017	rs11165263	C	T	0.207506	1.46389	0.119759	2.32416e-34	-0.00362049	0.00186803	0.0526072	0.112555	0.325229	Brain_Cerebellar_Hemisphere
Meta	ENSG00000143036	1	SLC44A3	95285898	rs11165263	C	T	0.207506	1.48222	0.127133	2.07002e-31	-0.00357572	0.00184723	0.0529022	0.161917	0.325974	Brain_Cerebellar_Hemisphere
Meta	ENSG00000117519	1	CNN3	95362507	rs11165263	C	T	0.207506	0.740127	0.0827586	3.78055e-19	-0.00716093	0.00373486	0.0551972	0.221837	0.333823	Brain_Cerebellar_Hemisphere
Meta	ENSG00000122481	1	RWDD3	95699711	rs34266846	A	G	0.0717439	1.07506	0.118763	1.40138e-19	0.00827861	0.00401237	0.0390871	0.0155953	0.28367	Brain_Cerebellar_Hemisphere
Meta	ENSG00000122477	1	LRRC39	100614409	rs6681721	T	C	0.0529801	1.10622	0.151256	2.60121e-13	0.00668945	0.00461151	0.146892	0.379771	0.509968	Brain_Cerebellar_Hemisphere
Meta	ENSG00000137996	1	RTCA	100731763	rs3131839	G	T	0.845475	-0.67236	0.109442	8.07155e-10	0.0044619	0.00422729	0.291198	0.13889	0.667213	Brain_Cerebellar_Hemisphere
Meta	ENSG00000243480	1	AMY2A	104159999	rs78200622	C	T	0.0960265	1.01819	0.182844	2.56764e-08	-0.00225891	0.00404713	0.576742	0.632056	0.860762	Brain_Cerebellar_Hemisphere
Meta	ENSG00000085491	1	SLC25A24	108676658	rs663481	G	C	0.222958	-0.955994	0.0795303	2.77263e-33	-0.00198746	0.0026203	0.44816	0.143679	0.786117	Brain_Cerebellar_Hemisphere
Meta	ENSG00000162636	1	FAM102B	109102711	rs77335236	G	C	0.0474614	0.75427	0.13538	2.52535e-08	-0.0172352	0.00828847	0.0375787	0.236041	0.281537	Brain_Cerebellar_Hemisphere
Meta	ENSG00000134222	1	PSRC1	109822178	rs56187823	A	G	0.271523	-0.303935	0.0520231	5.14835e-09	0.0253344	0.00959077	0.0082531	0.0677134	0.127664	Brain_Cerebellar_Hemisphere
Meta	ENSG00000143028	1	SYPL2	110009180	rs638542	A	G	0.754967	-0.600042	0.0839774	8.9811e-13	0.00116659	0.00400305	0.770727	0.204952	0.929441	Brain_Cerebellar_Hemisphere
Meta	ENSG00000134184	1	GSTM1	110230436	rs11101992	C	A	0.239514	0.629834	0.114785	4.0861e-08	0.00666842	0.00415118	0.108188	0.26288	0.459194	Brain_Cerebellar_Hemisphere
Meta	ENSG00000134201	1	GSTM5	110254864	rs11101989	C	A	0.333333	-0.816435	0.0807329	4.84799e-24	0.00428693	0.0030913	0.165511	0.558488	0.536914	Brain_Cerebellar_Hemisphere
Meta	ENSG00000241720	1	RP4-735C1.4	110268442	rs10776699	A	C	0.577263	0.589832	0.101716	6.67876e-09	0.00152586	0.00407745	0.708242	0.970918	0.909154	Brain_Cerebellar_Hemisphere
Meta	ENSG00000134202	1	GSTM3	110276554	rs1332018	T	G	0.560706	1.07855	0.0752574	1.39127e-46	-0.00064902	0.00213297	0.760915	0.249168	0.924219	Brain_Cerebellar_Hemisphere
Meta	ENSG00000116396	1	KCNC4	110753965	rs2761438	G	A	0.612583	-0.443967	0.0745294	2.57007e-09	-0.000450484	0.00518112	0.930713	0.351086	0.978449	Brain_Cerebellar_Hemisphere
Meta	ENSG00000227963	1	RP5-1074L1.1	110828997	rs680823	G	C	0.567329	0.559179	0.0751351	9.89337e-14	0.003219	0.00395804	0.416056	0.42855	0.765176	Brain_Cerebellar_Hemisphere
Meta	ENSG00000156171	1	DRAM2	111659955	rs3762374	T	C	0.273731	0.710967	0.063907	9.47783e-29	-0.000281307	0.00351643	0.936239	0.72401	0.978449	Brain_Cerebellar_Hemisphere
Meta	ENSG00000231437	1	RP11-88H9.2	112532392	rs2366125	G	A	0.109272	0.754412	0.0694002	1.59393e-27	0.00265107	0.00424872	0.532648	0.151159	0.839159	Brain_Cerebellar_Hemisphere
Meta	ENSG00000134245	1	WNT2B	113009163	rs910697	G	A	0.442605	-0.296951	0.0442006	1.83913e-11	0.0161643	0.00778953	0.0379745	0.172782	0.283446	Brain_Cerebellar_Hemisphere
Meta	ENSG00000273483	1	RP4-671G15.2	113060421	rs10776756	G	A	0.471302	-0.329005	0.0373659	1.30908e-18	0.0103342	0.00678905	0.127963	0.279989	0.491228	Brain_Cerebellar_Hemisphere
Meta	ENSG00000007341	1	ST7L	113066140	rs12728001	C	T	0.471302	0.360426	0.06321	1.18381e-08	-0.0116529	0.00643692	0.0702462	0.252845	0.37153	Brain_Cerebellar_Hemisphere
Meta	ENSG00000116489	1	CAPZA1	113161795	rs12118370	G	A	0.233996	0.379366	0.0628075	1.5398e-09	-0.00369037	0.0066182	0.577112	0.66636	0.860762	Brain_Cerebellar_Hemisphere
Meta	ENSG00000215866	1	RP11-426L16.8	113362792	rs9429493	G	A	0.1766	-0.656055	0.103183	2.04202e-10	-0.00426794	0.00401953	0.288326	0.790772	0.66401	Brain_Cerebellar_Hemisphere
Meta	ENSG00000226419	1	RP11-31F15.1	113499037	rs10494151	C	A	0.0496689	0.93784	0.166616	1.81518e-08	-0.000106628	0.00661096	0.987132	0.694845	0.997168	Brain_Cerebellar_Hemisphere
Meta	ENSG00000081026	1	MAGI3	113933371	rs2273758	C	A	0.59713	0.317111	0.0517934	9.20549e-10	-0.00788368	0.00736639	0.284519	0.0105355	0.663728	Brain_Cerebellar_Hemisphere
Meta	ENSG00000116793	1	PHTF1	114239453	rs2884704	C	T	0.239514	-0.417399	0.0604329	4.95629e-12	0.00982274	0.00709185	0.16603	0.124897	0.536914	Brain_Cerebellar_Hemisphere
Meta	ENSG00000232450	1	RP4-730K3.3	114241506	rs3752954	C	T	0.286976	-0.554444	0.0786126	1.75277e-12	0	0.00468938	1	0.0437433	1	Brain_Cerebellar_Hemisphere
Meta	ENSG00000134262	1	AP4B1	114437370	rs1217397	A	G	0.300221	-0.325907	0.0563529	7.32384e-09	0.00889824	0.007223	0.217975	0.648505	0.601657	Brain_Cerebellar_Hemisphere
Meta	ENSG00000134198	1	TSPAN2	115590632	rs6688453	G	C	0.675497	-1.11248	0.10638	1.35218e-25	0.000179779	0.00206752	0.930709	0.0470353	0.978449	Brain_Cerebellar_Hemisphere
Meta	ENSG00000173212	1	MAB21L3	116654376	rs79777502	G	A	0.01766	1.85081	0.22985	8.12924e-16	-0.00534901	0.00421304	0.204216	0.0654023	0.586177	Brain_Cerebellar_Hemisphere
Meta	ENSG00000116830	1	TTF2	117602925	rs3820494	A	G	0.0562914	1.69859	0.19623	4.88164e-18	-0.000588724	0.00247357	0.811877	0.726947	0.943985	Brain_Cerebellar_Hemisphere
Meta	ENSG00000134253	1	TRIM45	117653682	rs6657335	T	C	0.657837	-0.394848	0.0635585	5.21956e-10	-0.00759786	0.00595204	0.201774	0.432737	0.58327	Brain_Cerebellar_Hemisphere
Meta	ENSG00000116874	1	WARS2	119573839	rs2645291	T	C	0.427152	-0.929525	0.0864847	6.06539e-27	-0.00107582	0.00236892	0.649728	0.057771	0.895449	Brain_Cerebellar_Hemisphere
Meta	ENSG00000231365	1	RP11-418J17.1	119683019	rs10923750	G	T	0.278146	-0.898965	0.0803475	4.64417e-29	0.00211354	0.00267641	0.429708	0.249664	0.777594	Brain_Cerebellar_Hemisphere
Meta	ENSG00000143067	1	ZNF697	120162045	rs10802125	A	G	0.122517	-0.626234	0.107168	5.11191e-09	0.00750518	0.00604632	0.214502	0.0452354	0.597845	Brain_Cerebellar_Hemisphere
Meta	ENSG00000223345	1	HIST2H2BA	120906028	rs11249430	G	C	0.493377	0.767152	0.0880306	2.91763e-18	0.00508374	0.00369619	0.169007	0.000994255	0.538676	Brain_Cerebellar_Hemisphere
Meta	ENSG00000231752	1	EMBP1	121261143	rs28656969	C	A	0.0772627	0.795802	0.13253	1.91681e-09	-0.00452374	0.00582922	0.437722	0.515228	0.778847	Brain_Cerebellar_Hemisphere
Meta	ENSG00000131791	1	PRKAB2	146626685	rs1837984	G	T	0.40287	-0.271221	0.0395519	7.0149e-12	0.00884887	0.00857779	0.302258	0.198098	0.675486	Brain_Cerebellar_Hemisphere
Meta	ENSG00000131778	1	CHD1L	146714291	rs7542951	T	C	0.229581	0.629498	0.0651144	4.14091e-22	-0.010008	0.00472172	0.0340432	0.00721054	0.269546	Brain_Cerebellar_Hemisphere
Meta	ENSG00000162836	1	ACP6	147101453	rs1344	A	G	0.57064	0.484346	0.0665056	3.26991e-13	0.00123878	0.00454539	0.78521	0.419675	0.931233	Brain_Cerebellar_Hemisphere
Meta	ENSG00000215859	1	RP6-74O6.2	147466094	rs12142267	T	G	0.103753	-0.752015	0.102768	2.52461e-13	-0.00638285	0.00421353	0.129811	0.563902	0.49474	Brain_Cerebellar_Hemisphere
Meta	ENSG00000143369	1	ECM1	150480538	rs77444832	T	A	0.0209713	0.931511	0.118591	4.00295e-15	0.0022544	0.00719834	0.754141	0.0993321	0.924219	Brain_Cerebellar_Hemisphere
Meta	ENSG00000163131	1	CTSS	150702672	rs112738761	G	A	0.401766	0.48917	0.0723475	1.36666e-11	0.0051107	0.00456049	0.262438	0.454334	0.65112	Brain_Cerebellar_Hemisphere
Meta	ENSG00000143387	1	CTSK	150768684	rs12126004	C	T	0.511038	-0.579362	0.0612779	3.2406e-21	0.00241645	0.0039781	0.54356	0.383545	0.843557	Brain_Cerebellar_Hemisphere
Meta	ENSG00000143434	1	SEMA6C	151104161	rs41305062	G	A	0.215232	0.438921	0.0622011	1.70773e-12	0.000683494	0.00569661	0.904497	0.495612	0.973061	Brain_Cerebellar_Hemisphere
Meta	ENSG00000143442	1	POGZ	151375200	rs12730283	T	C	0.140177	0.413969	0.0548724	4.55037e-14	0.0033819	0.00919037	0.712886	0.063711	0.910952	Brain_Cerebellar_Hemisphere
Meta	ENSG00000143376	1	SNX27	151584541	rs17641780	G	A	0.327815	0.503506	0.0560508	2.63405e-19	-0.00417075	0.0045915	0.363686	0.303738	0.728965	Brain_Cerebellar_Hemisphere
Meta	ENSG00000182134	1	TDRKH	151742583	rs7414314	A	G	0.524283	-0.315076	0.0391738	8.76438e-16	-0.00285645	0.00730846	0.695914	0.218664	0.90484	Brain_Cerebellar_Hemisphere
Meta	ENSG00000213171	1	LINGO4	151772740	rs9826	C	T	0.350993	0.430332	0.06737	1.68522e-10	-0.00906277	0.00575473	0.115294	0.612271	0.468868	Brain_Cerebellar_Hemisphere
Meta	ENSG00000159445	1	THEM4	151846060	rs2999506	C	G	0.607064	0.332126	0.0492346	1.52202e-11	0.00662399	0.00699435	0.343614	0.310425	0.711614	Brain_Cerebellar_Hemisphere
Meta	ENSG00000197747	1	S100A10	151955391	rs6587643	G	A	0.327815	-0.344528	0.0596729	7.7593e-09	-0.00145126	0.00697059	0.835075	0.0643046	0.950577	Brain_Cerebellar_Hemisphere
Meta	ENSG00000237975	1	FLG-AS1	152140601	rs34428306	C	G	0.221854	1.21407	0.127683	1.9344e-21	0.00403601	0.00218322	0.0645079	0.0985547	0.356576	Brain_Cerebellar_Hemisphere
Meta	ENSG00000143631	1	FLG	152274651	rs7545406	T	G	0.596026	-0.552803	0.0962134	9.15983e-09	-0.00180896	0.00417251	0.66462	0.0168481	0.895618	Brain_Cerebellar_Hemisphere
Meta	ENSG00000163206	1	SMCP	152850793	rs12094874	A	G	0.325607	-0.890663	0.0926125	6.77152e-22	0.00404193	0.0027272	0.138319	0.355389	0.503701	Brain_Cerebellar_Hemisphere
Meta	ENSG00000196754	1	S100A2	153533584	rs9700928	C	A	0.48234	-0.588188	0.0686205	1.02051e-17	-0.00272022	0.00392317	0.488076	0.063129	0.806417	Brain_Cerebellar_Hemisphere
Meta	ENSG00000188643	1	S100A16	153579362	rs9700179	A	G	0.43819	-0.689588	0.0576255	5.30946e-33	-0.000725071	0.00348087	0.834993	0.0337726	0.950577	Brain_Cerebellar_Hemisphere
Meta	ENSG00000160678	1	S100A1	153600402	rs9700928	C	A	0.48234	0.340395	0.0599301	1.34796e-08	0.00470042	0.00680735	0.489885	0.0526399	0.806417	Brain_Cerebellar_Hemisphere
Meta	ENSG00000272030	1	RP1-178F15.4	153603914	rs7934	T	C	0.537528	-0.757498	0.0955182	2.18431e-15	-0.00396041	0.00294692	0.178976	0.134726	0.552418	Brain_Cerebellar_Hemisphere
Meta	ENSG00000198837	1	DENND4B	153901977	rs41302547	C	T	0.0507726	0.813217	0.109206	9.57308e-14	0.00159859	0.00676667	0.813243	0.157633	0.94531	Brain_Cerebellar_Hemisphere
Meta	ENSG00000143552	1	NUP210L	153965161	rs114697636	G	C	0.0331126	1.5651	0.197727	2.46345e-15	0.00594211	0.00422039	0.159145	0.159524	0.528075	Brain_Cerebellar_Hemisphere
Meta	ENSG00000163354	1	DCST2	154990996	rs10908452	C	T	0.352097	-0.691989	0.0697866	3.55425e-23	0.00202315	0.00333001	0.543485	0.536195	0.843557	Brain_Cerebellar_Hemisphere
Meta	ENSG00000163357	1	DCST1	155006300	rs10908452	C	T	0.352097	-0.481569	0.0877573	4.0764e-08	0.00290716	0.00480535	0.545189	0.498297	0.843557	Brain_Cerebellar_Hemisphere
Meta	ENSG00000143537	1	ADAM15	155023042	rs45444697	G	C	0.216336	-0.472352	0.0658628	7.40433e-13	-0.00444584	0.00617071	0.471233	0.823098	0.800022	Brain_Cerebellar_Hemisphere
Meta	ENSG00000169242	1	EFNA1	155099936	rs4745	T	A	0.512141	0.34072	0.0479318	1.17372e-12	0.0117398	0.00694951	0.0911607	0.576286	0.4272	Brain_Cerebellar_Hemisphere
Meta	ENSG00000169231	1	THBS3	155165379	rs760077	A	T	0.389625	-0.559104	0.0640933	2.70239e-18	-0.000357715	0.00393508	0.927569	0.284222	0.978449	Brain_Cerebellar_Hemisphere
Meta	ENSG00000225855	1	RUSC1-AS1	155286654	rs3851912	G	T	0.272627	0.427883	0.0711816	1.84219e-09	0.000934835	0.00561117	0.867683	0.0802638	0.962997	Brain_Cerebellar_Hemisphere
Meta	ENSG00000125459	1	MSTO1	155579979	rs10908479	T	C	0.273731	0.496367	0.0579067	1.01841e-17	-0.000402928	0.00483536	0.93359	0.0477543	0.978449	Brain_Cerebellar_Hemisphere
Meta	ENSG00000143622	1	RIT1	155867599	rs2297649	A	C	0.260486	-0.498181	0.0912248	4.73394e-08	-0.00642337	0.00515426	0.212682	0.787075	0.597244	Brain_Cerebellar_Hemisphere
Meta	ENSG00000163468	1	CCT3	156278759	rs113915898	A	G	0.262693	-0.415225	0.0465589	4.73606e-19	0.00602083	0.00653745	0.357063	0.0918209	0.728965	Brain_Cerebellar_Hemisphere
Meta	ENSG00000163382	1	APOA1BP	156561554	rs4661052	G	A	0.298013	-0.383617	0.0467191	2.19108e-16	0.00260677	0.00652464	0.689505	0.249959	0.90484	Brain_Cerebellar_Hemisphere
Meta	ENSG00000143320	1	CRABP2	156669398	rs12140486	C	T	0.0452539	-0.866052	0.153178	1.56868e-08	0.0122395	0.00595016	0.0396867	0.0437307	0.285293	Brain_Cerebellar_Hemisphere
Meta	ENSG00000181036	1	FCRL6	159770301	rs11811956	G	A	0.290287	-0.541661	0.0993427	4.96814e-08	-0.00646161	0.00458656	0.158891	0.144882	0.528075	Brain_Cerebellar_Hemisphere
Meta	ENSG00000158714	1	SLAMF8	159796540	rs58863620	G	C	0.143488	-0.970756	0.0774477	4.84396e-36	-0.00226627	0.00299283	0.448909	0.607388	0.786758	Brain_Cerebellar_Hemisphere
Meta	ENSG00000243284	1	VSIG8	159824106	rs9782894	T	C	0.665563	0.634159	0.0839872	4.33044e-14	0.000473067	0.00362739	0.896238	0.531398	0.971811	Brain_Cerebellar_Hemisphere
Meta	ENSG00000272668	1	RP11-190A12.8	159836744	rs11587021	T	C	0.398455	0.793199	0.0622443	3.3963e-37	0.000252144	0.00315186	0.936238	0.909383	0.978449	Brain_Cerebellar_Hemisphere
Meta	ENSG00000162729	1	IGSF8	160061130	rs2295622	T	C	0.219647	-0.475	0.0698575	1.04942e-11	0.00715789	0.00640292	0.263605	0.431978	0.652815	Brain_Cerebellar_Hemisphere
Meta	ENSG00000122218	1	COPA	160259063	rs6427514	T	C	0.486755	0.277874	0.0451395	7.46556e-10	0.00359875	0.00829775	0.664505	0.00732154	0.895618	Brain_Cerebellar_Hemisphere
Meta	ENSG00000171786	1	NHLH1	160336857	rs3766384	C	G	0.337748	-0.608029	0.104872	6.7191e-09	-0.00460504	0.0038652	0.233492	0.408784	0.621238	Brain_Cerebellar_Hemisphere
Meta	ENSG00000162738	1	VANGL2	160370376	rs3766387	A	G	0.337748	-0.861726	0.0699698	7.4585e-35	-0.00406162	0.00268936	0.130979	0.550335	0.49474	Brain_Cerebellar_Hemisphere
Meta	ENSG00000158769	1	F11R	160965001	rs10908821	G	C	0.142384	0.985122	0.12444	2.44432e-15	0.00355286	0.00348041	0.307341	0.595503	0.678231	Brain_Cerebellar_Hemisphere
Meta	ENSG00000215845	1	TSTD1	161007421	rs12748157	C	A	0.610375	-0.740159	0.0998406	1.23094e-13	0.00837658	0.0033065	0.0112971	0.362843	0.151427	Brain_Cerebellar_Hemisphere
Meta	ENSG00000162746	1	FCRLB	161691353	rs11585450	C	G	0.520971	0.641204	0.0937488	7.94148e-12	0.00155957	0.00359424	0.664356	0.58617	0.895618	Brain_Cerebellar_Hemisphere
Meta	ENSG00000118217	1	ATF6	161736084	rs16858058	T	C	0.080574	0.444045	0.0697331	1.91789e-10	0.0101341	0.00804115	0.207568	0.344916	0.592058	Brain_Cerebellar_Hemisphere
Meta	ENSG00000229808	1	RP11-456P18.2	161860623	rs1136046	A	G	0.104857	-0.62812	0.109176	8.75262e-09	-0.00668662	0.00491553	0.173734	0.405973	0.544287	Brain_Cerebellar_Hemisphere
Meta	ENSG00000198929	1	NOS1AP	162039564	rs6677154	G	A	0.217439	0.79263	0.0889598	5.10408e-19	-0.00328022	0.00317547	0.30161	0.0163754	0.675486	Brain_Cerebellar_Hemisphere
Meta	ENSG00000239887	1	C1orf226	162336698	rs10800397	T	C	0.220751	0.634324	0.0770565	1.84211e-16	-0.0045718	0.00398014	0.2507	0.135733	0.637572	Brain_Cerebellar_Hemisphere
Meta	ENSG00000143198	1	MGST3	165600098	rs12040685	A	G	0.495585	-0.234299	0.03808	7.61199e-10	-0.00554847	0.00985785	0.573539	0.825439	0.860638	Brain_Cerebellar_Hemisphere
Meta	ENSG00000143149	1	ALDH9A1	165631453	rs12408101	G	T	0.247241	-0.318983	0.0527718	1.49802e-09	0.00470245	0.00818795	0.565756	0.187921	0.856329	Brain_Cerebellar_Hemisphere
Meta	ENSG00000236364	1	RP11-525G13.2	165865116	rs10918308	A	C	0.149007	0.530352	0.0810196	5.91111e-11	-0.00829638	0.00653492	0.204246	0.168982	0.586177	Brain_Cerebellar_Hemisphere
Meta	ENSG00000225171	1	DUTP6	166837985	rs12117020	C	T	0.366446	0.704922	0.0738714	1.39353e-21	-0.00170232	0.00326765	0.602394	0.155257	0.874475	Brain_Cerebellar_Hemisphere
Meta	ENSG00000143199	1	ADCY10	167778625	rs7542791	C	G	0.0871965	0.569038	0.0926321	8.09814e-10	0	0.00562353	1	0.482518	1	Brain_Cerebellar_Hemisphere
Meta	ENSG00000117477	1	CCDC181	169364108	rs6679086	G	A	0.137969	-1.41824	0.108131	2.66717e-39	-0.000916629	0.00239836	0.70232	0.564442	0.908488	Brain_Cerebellar_Hemisphere
Meta	ENSG00000000460	1	C1orf112	169631245	rs17529513	G	C	0.288079	-0.44873	0.0554662	5.95936e-16	0.00980545	0.00570159	0.0854735	0.416708	0.412301	Brain_Cerebellar_Hemisphere
Meta	ENSG00000171806	1	METTL18	169761670	rs9645329	A	T	0.111479	-0.983435	0.109117	2.01125e-19	0.000610106	0.00416961	0.883667	0.836739	0.971811	Brain_Cerebellar_Hemisphere
Meta	ENSG00000000457	1	SCYL3	169818772	rs10157266	A	G	0.548565	-0.405939	0.0547393	1.2084e-13	0.0125635	0.00567815	0.0269255	0.426276	0.241116	Brain_Cerebellar_Hemisphere
Meta	ENSG00000239494	1	RN7SL333P	169828897	rs4656189	A	C	0.274834	0.528124	0.0935201	1.6311e-08	-0.00302959	0.00457594	0.507927	0.512946	0.818517	Brain_Cerebellar_Hemisphere
Meta	ENSG00000120370	1	GORAB	170501270	rs35392130	G	A	0.130243	-0.464816	0.0825982	1.82909e-08	-0.00365736	0.00777222	0.637949	0.347108	0.888869	Brain_Cerebellar_Hemisphere
Meta	ENSG00000271811	1	RP1-79C4.4	170636522	rs659580	C	T	0.764901	0.647653	0.100059	9.62494e-11	-0.000154404	0.00432337	0.971511	0.648195	0.986403	Brain_Cerebellar_Hemisphere
Meta	ENSG00000094963	1	FMO2	171154347	rs10798240	C	G	0.458057	-0.513897	0.0846251	1.25834e-09	0	0.00428101	1	0.843047	1	Brain_Cerebellar_Hemisphere
Meta	ENSG00000010165	1	METTL13	171750788	rs3891278	C	A	0.218543	-0.418525	0.069426	1.65633e-09	0.0169643	0.00703828	0.0159396	0.0302281	0.184767	Brain_Cerebellar_Hemisphere
Meta	ENSG00000197959	1	DNM3	171810621	rs6425441	A	G	0.476821	0.487108	0.0476106	1.43905e-24	-0.0092382	0.00460583	0.0448817	0.116019	0.302448	Brain_Cerebellar_Hemisphere
Meta	ENSG00000135845	1	PIGC	172339329	rs10752946	T	C	0.587196	-0.47758	0.0697654	7.6204e-12	0.00544411	0.00508788	0.284612	0.102524	0.663728	Brain_Cerebellar_Hemisphere
Meta	ENSG00000120337	1	TNFSF18	173009100	rs6691738	G	T	0.320088	0.789228	0.100553	4.19771e-15	-0.00291424	0.00306353	0.341468	0.447565	0.711121	Brain_Cerebellar_Hemisphere
Meta	ENSG00000117601	1	SERPINC1	173872947	rs12141964	C	T	0.875276	-0.767726	0.139686	3.88276e-08	-0.00182357	0.0039217	0.641936	0.224213	0.891744	Brain_Cerebellar_Hemisphere
Meta	ENSG00000116183	1	PAPPA2	176432307	rs1911231	G	T	0.168874	-0.467076	0.0842069	2.91002e-08	0.00513835	0.0071257	0.470847	0.929228	0.799797	Brain_Cerebellar_Hemisphere
Meta	ENSG00000242193	1	RP11-568K15.1	177975271	rs6691377	A	G	0.00772627	-1.64509	0.297492	3.2048e-08	-0.00358643	0.00352503	0.308955	0.465971	0.680712	Brain_Cerebellar_Hemisphere
Meta	ENSG00000213057	1	C1orf220	178511887	rs12405456	G	T	0.380795	-0.456162	0.052241	2.50473e-18	0.00175376	0.00504607	0.728178	0.0874291	0.913387	Brain_Cerebellar_Hemisphere
Meta	ENSG00000116199	1	FAM20B	178994939	rs4652348	T	C	0.700883	0.316556	0.0432224	2.40902e-13	-0.0180063	0.00887657	0.0425073	0.673868	0.295638	Brain_Cerebellar_Hemisphere
Meta	ENSG00000143322	1	ABL2	179068462	rs2816178	C	G	0.413907	0.344349	0.0553368	4.88419e-10	0.00755048	0.00678859	0.266039	0.532883	0.653047	Brain_Cerebellar_Hemisphere
Meta	ENSG00000162782	1	TDRD5	179560748	rs913514	G	A	0.277042	0.951939	0.084901	3.5466e-29	0.00294136	0.00253478	0.245885	0.00562991	0.635398	Brain_Cerebellar_Hemisphere
Meta	ENSG00000116260	1	QSOX1	180123969	rs3767193	C	T	0.35872	0.516174	0.0711338	3.97586e-13	-0.00794306	0.00458835	0.0834272	0.104833	0.409294	Brain_Cerebellar_Hemisphere
Meta	ENSG00000135828	1	RNASEL	182542769	rs12041623	C	T	0.356512	0.952541	0.0730725	7.68073e-39	-0.000734877	0.00252021	0.770597	0.45905	0.929441	Brain_Cerebellar_Hemisphere
Meta	ENSG00000135862	1	LAMC1	182992595	rs10911195	C	T	0.523179	-0.570392	0.0687011	1.0193e-16	0.00631145	0.0039312	0.108389	0.0645002	0.459194	Brain_Cerebellar_Hemisphere
Meta	ENSG00000058085	1	LAMC2	183155373	rs2276543	A	G	0.279249	0.745354	0.0831667	3.18348e-19	-0.00643989	0.00343022	0.0604632	0.0178512	0.3441	Brain_Cerebellar_Hemisphere
Meta	ENSG00000198860	1	TSEN15	184020811	rs114661926	G	C	0.277042	0.347859	0.0478432	3.57318e-13	-0.00143736	0.00718954	0.84154	0.805451	0.952775	Brain_Cerebellar_Hemisphere
Meta	ENSG00000157181	1	C1orf27	186344890	rs16825295	C	T	0.546358	0.41623	0.0629734	3.85317e-11	0.00840881	0.00543649	0.121927	0.126849	0.481645	Brain_Cerebellar_Hemisphere
Meta	ENSG00000273198	1	GS1-304P7.3	186490905	rs142649462	T	C	0.108168	-0.762225	0.096945	3.76695e-15	0.000918364	0.00380644	0.809349	0.753648	0.942862	Brain_Cerebellar_Hemisphere
Meta	ENSG00000236030	1	LINC01036	187061974	rs2800913	C	A	0.740618	0.718032	0.101236	1.31546e-12	0.00738129	0.00363394	0.0422341	0.303851	0.295638	Brain_Cerebellar_Hemisphere
Meta	ENSG00000272827	1	RP11-445P19.3	187449425	rs1390496	G	A	0.751656	0.737271	0.102495	6.32692e-13	0.00840939	0.00371525	0.023606	0.342198	0.223499	Brain_Cerebellar_Hemisphere
Meta	ENSG00000118197	1	DDX59	200593024	rs12061556	C	G	0.448124	-0.661924	0.0662834	1.75052e-23	-0.00271935	0.00333478	0.414815	0.241423	0.764128	Brain_Cerebellar_Hemisphere
Meta	ENSG00000260088	1	RP11-92G12.3	200638635	rs4072552	G	A	0.453642	-0.762417	0.0806792	3.3888e-21	-0.000131162	0.00288559	0.963745	0.318028	0.986052	Brain_Cerebellar_Hemisphere
Meta	ENSG00000232237	1	ASCL5	201083081	rs2281845	T	C	0.405077	-0.866356	0.0892165	2.71433e-22	-0.00103883	0.00265695	0.695807	0.498352	0.90484	Brain_Cerebellar_Hemisphere
Meta	ENSG00000214796	1	RP11-480I12.5	202820956	rs11580430	A	G	0.57064	0.588189	0.0914807	1.27899e-10	-0.00323025	0.00394245	0.412586	0.289811	0.763502	Brain_Cerebellar_Hemisphere
Meta	ENSG00000117153	1	KLHL12	202860228	rs78337724	T	C	0.152318	-0.492543	0.0883041	2.4357e-08	-0.00345148	0.0065263	0.596905	0.90082	0.874475	Brain_Cerebellar_Hemisphere
Meta	ENSG00000159348	1	CYB5R1	202930997	rs2232853	A	G	0.280353	0.342369	0.0600705	1.20192e-08	-0.00233666	0.00731356	0.74935	0.328099	0.921439	Brain_Cerebellar_Hemisphere
Meta	ENSG00000163444	1	TMEM183A	202976514	rs1774847	C	T	0.474614	-0.289797	0.0331955	2.54657e-18	-0.00103521	0.00759245	0.891547	0.589066	0.971811	Brain_Cerebellar_Hemisphere
Meta	ENSG00000143847	1	PPFIA4	202995626	rs782802	T	C	0.400662	-0.251451	0.0446799	1.82489e-08	-0.0171007	0.00963842	0.0760255	0.213057	0.390227	Brain_Cerebellar_Hemisphere
Meta	ENSG00000182004	1	SNRPE	203830731	rs35713483	A	G	0.119205	0.521564	0.0694644	5.98715e-14	0.00728578	0.00697019	0.295895	0.258586	0.674369	Brain_Cerebellar_Hemisphere
Meta	ENSG00000184144	1	CNTN2	205012325	rs867450	A	G	0.201987	0.396247	0.0673666	4.05457e-09	-0.000504736	0.00656212	0.93869	0.298833	0.978799	Brain_Cerebellar_Hemisphere
Meta	ENSG00000174529	1	TMEM81	205052258	rs12117194	G	C	0.516556	-0.200024	0.0365029	4.26103e-08	0.0074991	0.0110835	0.498659	0.270999	0.811952	Brain_Cerebellar_Hemisphere
Meta	ENSG00000162873	1	KLHDC8A	205305220	rs7549293	G	C	0.587196	-0.620724	0.0727902	1.49445e-17	0.00563858	0.0036054	0.117835	0.247629	0.473724	Brain_Cerebellar_Hemisphere
Meta	ENSG00000117280	1	RAB7L1	205737114	rs947211	G	A	0.736203	0.469933	0.0701056	2.03882e-11	0.00340474	0.00513231	0.507078	0.00804078	0.818517	Brain_Cerebellar_Hemisphere
Meta	ENSG00000261000	1	RP11-534L20.5	206677281	rs4559502	G	A	0.543046	0.561688	0.0961526	5.1693e-09	0.00996995	0.00443624	0.0246154	0.341564	0.228266	Brain_Cerebellar_Hemisphere
Meta	ENSG00000117335	1	CD46	207925402	rs34385765	G	A	0.301325	-0.651874	0.0640635	2.55245e-24	0.00598275	0.00372835	0.108567	0.791505	0.459371	Brain_Cerebellar_Hemisphere
Meta	ENSG00000227591	1	RP1-28O10.1	209834709	rs3817870	C	T	0.748344	-0.659609	0.110003	2.01919e-09	0.00454815	0.00371674	0.221068	0.777905	0.605606	Brain_Cerebellar_Hemisphere
Meta	ENSG00000117595	1	IRF6	209959036	rs1005287	A	G	0.355408	-0.914769	0.0780609	1.02274e-31	-0.00470064	0.00254609	0.0648606	0.1925	0.357942	Brain_Cerebellar_Hemisphere
Meta	ENSG00000203705	1	TATDN3	212965170	rs61736926	G	C	0.166667	-0.656772	0.0864985	3.12887e-14	-0.00685169	0.00420889	0.103544	0.640351	0.451109	Brain_Cerebellar_Hemisphere
Meta	ENSG00000198468	1	FLVCR1-AS1	213025450	rs7524203	C	G	0.518764	0.974768	0.0864167	1.65026e-29	-0.0035906	0.00238091	0.131535	0.499217	0.494945	Brain_Cerebellar_Hemisphere
Meta	ENSG00000162769	1	FLVCR1	213031597	rs12036853	T	A	0.274834	0.356709	0.0540182	4.01565e-11	0.00672817	0.00680488	0.322797	0.148964	0.691405	Brain_Cerebellar_Hemisphere
Meta	ENSG00000174606	1	ANGEL2	213165524	rs1045868	G	C	0.354305	0.297125	0.0457641	8.44028e-11	-0.00336559	0.00809402	0.677548	0.0191197	0.90261	Brain_Cerebellar_Hemisphere
Meta	ENSG00000230461	1	PROX1-AS1	213991094	rs7529073	C	T	0.481236	-0.321719	0.0589842	4.91593e-08	-0.00466245	0.00689149	0.49869	0.860692	0.811952	Brain_Cerebellar_Hemisphere
Meta	ENSG00000117791	1	2025-03-02	220921567	rs381023	C	A	0.214128	0.583343	0.0971737	1.93591e-09	0.000857129	0.00445936	0.847578	0.560423	0.957495	Brain_Cerebellar_Hemisphere
Meta	ENSG00000225265	1	RP11-378J18.3	222763167	rs2936027	T	C	0.131347	-0.888318	0.150249	3.37327e-09	0.00112572	0.00371976	0.76217	0.295248	0.924842	Brain_Cerebellar_Hemisphere
Meta	ENSG00000272750	1	RP11-378J18.8	222832209	rs36079339	A	G	0.732892	-0.853136	0.0724858	5.59246e-32	-0.000703288	0.00293097	0.810369	0.611898	0.942862	Brain_Cerebellar_Hemisphere
Meta	ENSG00000186063	1	AIDA	222841355	rs35700460	G	A	0.728477	0.34978	0.0450186	7.86814e-15	0.00257305	0.00686944	0.707985	0.635984	0.909154	Brain_Cerebellar_Hemisphere
Meta	ENSG00000154309	1	DISP1	222988406	rs146483398	T	G	0.0838852	1.34607	0.168257	1.24355e-15	-0.00364023	0.0031532	0.248313	0.687512	0.637058	Brain_Cerebellar_Hemisphere
Meta	ENSG00000203697	1	CAPN8	223711349	rs12132879	T	C	0.0883002	1.6925	0.20453	1.28393e-16	-0.000649926	0.00271901	0.811082	0.492108	0.943323	Brain_Cerebellar_Hemisphere
Meta	ENSG00000272645	1	RP11-504P24.8	224139096	rs11800372	C	T	0.34989	-0.61177	0.0711848	8.39168e-18	0.00016346	0.00375963	0.965321	0.534397	0.986052	Brain_Cerebellar_Hemisphere
Meta	ENSG00000185495	1	RP11-504P24.4	224183659	rs11799363	T	C	0.179912	0.454968	0.0633198	6.70886e-13	-0.000219796	0.00615435	0.971511	0.593501	0.986403	Brain_Cerebellar_Hemisphere
Meta	ENSG00000243709	1	LEFTY1	226073982	rs10915898	A	G	0.120309	-0.618293	0.107678	9.35247e-09	-0.00355818	0.00505195	0.481234	0.368436	0.805946	Brain_Cerebellar_Hemisphere
Meta	ENSG00000143768	1	LEFTY2	226124298	rs28384446	G	A	0.0496689	1.4224	0.233832	1.17949e-09	0.00274184	0.00298696	0.358651	0.361585	0.728965	Brain_Cerebellar_Hemisphere
Meta	ENSG00000163041	1	H3F3A	226249552	rs6692329	A	G	0.749448	-0.810738	0.0869727	1.14437e-20	0.00370033	0.00298676	0.215379	0.086635	0.599183	Brain_Cerebellar_Hemisphere
Meta	ENSG00000185155	1	MIXL1	226411319	rs2889537	A	G	0.689845	0.499535	0.07179	3.44441e-12	0.00380354	0.00483546	0.431521	0.0797455	0.778168	Brain_Cerebellar_Hemisphere
Meta	ENSG00000163050	1	ADCK3	227085237	rs11802358	A	G	0.424945	-0.252783	0.0460008	3.90288e-08	0.0241314	0.010103	0.0169157	0.242877	0.189756	Brain_Cerebellar_Hemisphere
Meta	ENSG00000143776	1	CDC42BPA	227177566	rs7540726	C	T	0.336645	0.310357	0.0546359	1.3433e-08	0.0109551	0.00765765	0.152541	0.00112464	0.518368	Brain_Cerebellar_Hemisphere
Meta	ENSG00000181873	1	IBA57	228353516	rs7512209	T	C	0.611479	0.323519	0.0568332	1.25246e-08	-0.00556382	0.0068701	0.418021	0.131903	0.765424	Brain_Cerebellar_Hemisphere
Meta	ENSG00000162913	1	C1orf145	228391207	rs11799681	C	A	0.619205	0.426309	0.0709134	1.83604e-09	-0.000234572	0.00539529	0.965321	0.586831	0.986052	Brain_Cerebellar_Hemisphere
Meta	ENSG00000143641	1	GALNT2	230193536	rs11807834	A	G	0.261589	0.535044	0.0612345	2.38073e-18	0.0102795	0.0049998	0.0397836	0.274687	0.285293	Brain_Cerebellar_Hemisphere
Meta	ENSG00000177614	1	PGBD5	230457392	rs16851659	G	C	0.403974	-0.484938	0.0660436	2.09334e-13	0.0123727	0.00503331	0.0139648	0.0111585	0.169405	Brain_Cerebellar_Hemisphere
Meta	ENSG00000135744	1	AGT	230838269	rs5051	T	C	0.430464	-0.771499	0.0657179	7.98969e-32	0.00103694	0.00311208	0.738984	0.202759	0.91552	Brain_Cerebellar_Hemisphere
Meta	ENSG00000173409	1	ARV1	231114727	rs10864645	C	A	0.439294	-0.30585	0.0463144	4.00829e-11	-0.000980873	0.0071946	0.891557	0.656287	0.971811	Brain_Cerebellar_Hemisphere
Meta	ENSG00000182118	1	FAM89A	231154704	rs10864655	G	A	0.378587	0.273015	0.046403	4.0153e-09	0.000732561	0.00805913	0.927573	0.898538	0.978449	Brain_Cerebellar_Hemisphere
Meta	ENSG00000116906	1	GNPAT	231376953	rs540479	C	T	0.461369	0.444087	0.0547647	5.10397e-16	-0.00135109	0.00495679	0.785181	0.564756	0.931233	Brain_Cerebellar_Hemisphere
Meta	ENSG00000135778	1	NTPCR	233086351	rs12725558	A	T	0.140177	0.841518	0.0722447	2.34462e-31	0.00891247	0.00422894	0.035075	0.19605	0.271111	Brain_Cerebellar_Hemisphere
Meta	ENSG00000143674	1	MLK4	233463514	rs1582192	G	A	0.179912	0.558196	0.0763355	2.62397e-13	-0.00501616	0.00506285	0.321794	0.794976	0.691405	Brain_Cerebellar_Hemisphere
Meta	ENSG00000231663	1	RP5-827C21.4	234508553	rs11549817	C	A	0.107064	1.00592	0.0940292	1.04053e-26	0.000497057	0.00347971	0.886413	0.706194	0.971811	Brain_Cerebellar_Hemisphere
Meta	ENSG00000224939	1	LINC00184	234765057	rs6696170	T	C	0.206402	0.959126	0.0972159	5.84828e-23	0.00250228	0.00272264	0.358063	0.176	0.728965	Brain_Cerebellar_Hemisphere
Meta	ENSG00000077585	1	GPR137B	236305832	rs1111667	C	T	0.116998	0.521998	0.0694845	5.8035e-14	0.00153257	0.00536788	0.775255	0.241855	0.931233	Brain_Cerebellar_Hemisphere
Meta	ENSG00000116977	1	LGALS8	236681300	rs1891240	G	A	0.690949	-0.378297	0.0568537	2.85496e-11	-0.00449382	0.00638007	0.481213	0.30092	0.805946	Brain_Cerebellar_Hemisphere
Meta	ENSG00000230325	1	RP11-385F5.4	236703394	rs11807205	G	A	0.669978	0.644576	0.0798122	6.68408e-16	0.000775704	0.00356953	0.827965	0.222948	0.947972	Brain_Cerebellar_Hemisphere
Meta	ENSG00000119285	1	HEATR1	236712305	rs2251642	G	A	0.642384	0.310414	0.0404172	1.58781e-14	0.00354365	0.00774537	0.647298	0.231034	0.895132	Brain_Cerebellar_Hemisphere
Meta	ENSG00000180287	1	PLD5	242246288	rs6429339	A	G	0.801325	-0.624244	0.0724263	6.75305e-18	0.00208252	0.00433198	0.630707	0.477012	0.883796	Brain_Cerebellar_Hemisphere
Meta	ENSG00000224525	1	RP11-561I11.3	242366857	rs1595121	G	T	0.421634	0.648134	0.0952803	1.02898e-11	0.000308578	0.00339466	0.927571	0.292448	0.978449	Brain_Cerebellar_Hemisphere
Meta	ENSG00000201758	1	RN7SKP55	245107212	rs2291426	C	A	0.612583	0.652901	0.069063	3.27056e-21	0.00428855	0.00355183	0.22727	0.382364	0.613452	Brain_Cerebellar_Hemisphere
Meta	ENSG00000272195	1	RP11-156E8.1	245132652	rs2291426	C	A	0.612583	0.540753	0.0685107	2.95086e-15	0.00517796	0.00430362	0.228913	0.629078	0.615498	Brain_Cerebellar_Hemisphere
Meta	ENSG00000203666	1	EFCAB2	245133007	rs61842666	C	T	0.703091	0.584549	0.0877964	2.77567e-11	0.00958004	0.00435056	0.0276637	0.395146	0.24406	Brain_Cerebellar_Hemisphere
Meta	ENSG00000162852	1	CNST	246729746	rs3007305	G	C	0.3234	0.333467	0.0481018	4.13401e-12	0.0107957	0.00795087	0.174528	0.445954	0.545955	Brain_Cerebellar_Hemisphere
Meta	ENSG00000260855	1	RP11-439E19.10	246935603	rs7779	C	G	0.0871965	-0.958208	0.123449	8.3603e-15	0.00396574	0.00482774	0.411391	0.876461	0.763502	Brain_Cerebellar_Hemisphere
Meta	ENSG00000227953	1	RP11-439E19.3	246939315	rs7779	C	G	0.0871965	-0.978885	0.149905	6.57525e-11	0.00388197	0.00473668	0.41247	0.63925	0.763502	Brain_Cerebellar_Hemisphere
Meta	ENSG00000188295	1	ZNF669	247263264	rs2270616	T	G	0.418322	0.334272	0.0538586	5.41851e-10	-0.000897473	0.00658305	0.89156	0.848752	0.971811	Brain_Cerebellar_Hemisphere
Meta	ENSG00000221953	1	C1orf229	247273462	rs12140983	C	G	0.222958	-0.694382	0.0773859	2.88601e-19	-0.000576052	0.00432087	0.893941	0.861044	0.971811	Brain_Cerebellar_Hemisphere
Meta	ENSG00000196418	1	ZNF124	247285277	rs4925710	C	T	0.303532	-1.01412	0.0920755	3.27141e-28	-0.000690254	0.00236741	0.77062	0.448315	0.929441	Brain_Cerebellar_Hemisphere
Meta	ENSG00000259865	1	RP11-488L18.10	247350583	rs10802475	T	C	0.445916	0.381007	0.0568441	2.04647e-11	0.000262462	0.00577431	0.963746	0.574358	0.986052	Brain_Cerebellar_Hemisphere
Meta	ENSG00000162714	1	ZNF496	247460714	rs9725334	G	A	0.639073	-0.520644	0.0640605	4.38667e-16	0.00422554	0.0042574	0.320946	0.06768	0.691405	Brain_Cerebellar_Hemisphere
Meta	ENSG00000226191	1	RP11-438H8.8	248099363	rs6664332	A	G	0.334437	0.734405	0.0990523	1.22253e-13	-0.000953153	0.00313442	0.761058	0.343635	0.924219	Brain_Cerebellar_Hemisphere
Meta	ENSG00000196071	1	OR2L13	248100493	rs6664332	A	G	0.334437	0.876859	0.110319	1.88979e-15	-0.000798304	0.00262492	0.761033	0.339404	0.924219	Brain_Cerebellar_Hemisphere
Meta	ENSG00000198128	1	OR2L3	248223984	rs6664332	A	G	0.334437	0.772974	0.0978394	2.77934e-15	-0.000905593	0.00297773	0.761035	0.45522	0.924219	Brain_Cerebellar_Hemisphere
Meta	ENSG00000237667	2	AC113607.1	779837	rs6760626	C	A	0.459161	0.664578	0.111953	2.91708e-09	0.00195613	0.0034765	0.573658	0.719754	0.860638	Brain_Cerebellar_Hemisphere
Meta	ENSG00000235688	2	AC116614.1	945320	rs12617304	A	G	0.181015	0.98568	0.105447	8.96352e-21	0.00121743	0.00294501	0.679322	0.776634	0.90261	Brain_Cerebellar_Hemisphere
Meta	ENSG00000172554	2	SNTG2	946554	rs11685336	A	G	0.179912	0.959937	0.116361	1.58875e-16	0.000416694	0.0029173	0.88642	0.607419	0.971811	Brain_Cerebellar_Hemisphere
Meta	ENSG00000171853	2	TRAPPC12	3383446	rs13405709	T	A	0.13245	0.569345	0.090477	3.11982e-10	-0.000526921	0.00526988	0.920354	0.101548	0.978449	Brain_Cerebellar_Hemisphere
Meta	ENSG00000225234	2	TRAPPC12-AS1	3485013	rs13003003	G	A	0.401766	-0.778538	0.0812466	9.48075e-22	0.00346804	0.00297634	0.243937	0.26452	0.635398	Brain_Cerebellar_Hemisphere
Meta	ENSG00000271868	2	RP11-1293J14.1	3500727	rs13011528	A	G	0.133554	-0.842354	0.119953	2.18164e-12	-0.00142458	0.00368575	0.699119	0.08304	0.907441	Brain_Cerebellar_Hemisphere
Meta	ENSG00000182551	2	ADI1	3501132	rs9750132	A	G	0.197572	0.45247	0.0805142	1.91232e-08	0.00221009	0.00598019	0.711704	0.241727	0.910952	Brain_Cerebellar_Hemisphere
Meta	ENSG00000234171	2	AC108488.3	3606082	rs12629	A	G	0.312362	-1.16294	0.0839373	1.1889e-43	-0.00266566	0.00215832	0.216807	0.413131	0.60107	Brain_Cerebellar_Hemisphere
Meta	ENSG00000118004	2	COLEC11	3642426	rs2071639	A	C	0.11479	1.24488	0.133068	8.34556e-21	-0.00104428	0.00257295	0.68484	0.686748	0.902665	Brain_Cerebellar_Hemisphere
Meta	ENSG00000237370	2	AC010907.2	3650987	rs2071639	A	C	0.11479	1.45959	0.135465	4.53418e-27	-0.000890661	0.00219395	0.684771	0.484586	0.902665	Brain_Cerebellar_Hemisphere
Meta	ENSG00000151360	2	ALLC	3705785	rs2071639	A	C	0.11479	1.46188	0.143376	2.06284e-24	-0.000889266	0.0021907	0.684796	0.411802	0.902665	Brain_Cerebellar_Hemisphere
Meta	ENSG00000151692	2	RNF144A	7057523	rs771272	A	G	0.421634	-0.370528	0.0539293	6.39221e-12	0.00512782	0.00625206	0.412114	0.681719	0.763502	Brain_Cerebellar_Hemisphere
Meta	ENSG00000272002	2	RP11-557L19.1	7401002	rs4669163	T	C	0.56181	0.437162	0.0620705	1.88159e-12	0.00114374	0.00503508	0.820304	0.493313	0.946465	Brain_Cerebellar_Hemisphere
Meta	ENSG00000151693	2	ASAP2	9346894	rs10593	T	C	0.880795	-0.225861	0.037457	1.6409e-09	0.001771	0.0132858	0.893956	0.195893	0.971811	Brain_Cerebellar_Hemisphere
Meta	ENSG00000151694	2	ADAM17	9628615	rs35744046	C	T	0.306843	0.245745	0.0439859	2.31155e-08	-0.00732467	0.010661	0.492049	0.557768	0.807123	Brain_Cerebellar_Hemisphere
Meta	ENSG00000115750	2	TAF1B	9983483	rs2357391	T	C	0.660044	-0.442371	0.0715313	6.2378e-10	-0.00226055	0.00543761	0.677612	0.49036	0.90261	Brain_Cerebellar_Hemisphere
Meta	ENSG00000269973	2	RP11-95D17.1	10076489	rs12995394	A	G	0.662252	-0.564403	0.0653416	5.73417e-18	0.000177178	0.00425233	0.966765	0.868709	0.986052	Brain_Cerebellar_Hemisphere
Meta	ENSG00000134317	2	GRHL1	10085341	rs72784479	C	T	0.192053	0.657125	0.107917	1.13485e-09	-0.00517405	0.00464374	0.265194	0.191344	0.652908	Brain_Cerebellar_Hemisphere
Meta	ENSG00000260077	2	RP11-254F7.2	10179219	rs74416754	G	C	0.121413	0.596665	0.0941015	2.28793e-10	0.00569834	0.00626592	0.363129	0.239932	0.728965	Brain_Cerebellar_Hemisphere
Meta	ENSG00000162975	2	KCNF1	11052063	rs115612734	C	T	0.0485651	0.794698	0.135961	5.06497e-09	-0.00755004	0.00568537	0.184186	0.268897	0.561438	Brain_Cerebellar_Hemisphere
Meta	ENSG00000134318	2	ROCK2	11319887	rs7558483	C	T	0.63245	-0.362777	0.0513714	1.64309e-12	0.00496173	0.00665284	0.455785	0.546532	0.790034	Brain_Cerebellar_Hemisphere
Meta	ENSG00000134324	2	LPIN1	11817721	rs3795974	C	T	0.581678	0.947847	0.0626086	8.92305e-52	0.00305957	0.00254011	0.228395	0.251853	0.614503	Brain_Cerebellar_Hemisphere
Meta	ENSG00000163029	2	SMC6	17845079	rs62130900	T	C	0.335541	0.377593	0.0631551	2.24761e-09	-0.00503187	0.00693696	0.468224	0.488346	0.799267	Brain_Cerebellar_Hemisphere
Meta	ENSG00000183891	2	TTC32	20096404	rs2304588	G	A	0.0772627	0.842499	0.0987454	1.43797e-17	0.000593473	0.00486697	0.902948	0.0460481	0.973061	Brain_Cerebellar_Hemisphere
Meta	ENSG00000143869	2	GDF7	20866424	rs34006806	A	G	0.151214	0.761454	0.097772	6.80478e-15	0.000525311	0.00367779	0.886422	0.191105	0.971811	Brain_Cerebellar_Hemisphere
Meta	ENSG00000119778	2	ATAD2B	23971534	rs2551337	T	C	0.201987	0.28019	0.0509507	3.81429e-08	0.0160605	0.0104112	0.122924	0.629102	0.482107	Brain_Cerebellar_Hemisphere
Meta	ENSG00000219626	2	FAM228B	24299396	rs6729231	T	A	0.11479	-0.862628	0.110953	7.56302e-15	0.00637587	0.00436691	0.144279	0.837098	0.508741	Brain_Cerebellar_Hemisphere
Meta	ENSG00000224165	2	DNAJC27-AS1	25194259	rs754537	T	A	0.507726	0.366818	0.0644433	1.25485e-08	-0.011995	0.00687375	0.0809758	0.17686	0.401798	Brain_Cerebellar_Hemisphere
Meta	ENSG00000217643	2	PTGES3P2	26045338	rs7574653	C	T	0.330022	-0.560234	0.0975391	9.26367e-09	0.00624739	0.00424707	0.141294	0.04901	0.504519	Brain_Cerebellar_Hemisphere
Meta	ENSG00000115155	2	OTOF	26680071	rs7594482	A	C	0.560706	0.504738	0.0864646	5.29875e-09	-0.00772678	0.00455525	0.0898409	0.00924154	0.421717	Brain_Cerebellar_Hemisphere
Meta	ENSG00000157851	2	DPYSL5	27070615	rs9309559	C	A	0.369757	-0.351121	0.0555953	2.69021e-10	0.0182273	0.00689838	0.0082354	0.515266	0.127664	Brain_Cerebellar_Hemisphere
Meta	ENSG00000138085	2	ATRAID	27434895	rs2580759	G	T	0.217439	0.338276	0.0549759	7.59485e-10	0.0266055	0.00856236	0.0018883	0.2523	0.0568176	Brain_Cerebellar_Hemisphere
Meta	ENSG00000234072	2	AC074117.10	27579113	rs2280737	C	T	0.373068	0.875548	0.0882072	3.20748e-23	0.00708128	0.00261202	0.00670742	0.0298635	0.114713	Brain_Cerebellar_Hemisphere
Meta	ENSG00000198522	2	GPN1	27851114	rs4665384	G	A	0.480132	0.401452	0.0512599	4.81349e-15	-0.0117075	0.00568034	0.0392977	0.0137235	0.284703	Brain_Cerebellar_Hemisphere
Meta	ENSG00000171103	2	TRMT61B	29072687	rs10865507	C	T	0.669978	-0.355525	0.0563661	2.83722e-10	-0.0194079	0.00741878	0.00889525	0.50969	0.134007	Brain_Cerebellar_Hemisphere
Meta	ENSG00000163811	2	WDR43	29117509	rs4666145	T	C	0.701987	0.405875	0.0555377	2.70942e-13	0.00960887	0.00605757	0.112681	0.126313	0.46658	Brain_Cerebellar_Hemisphere
Meta	ENSG00000119820	2	YIPF4	32502979	rs1011309	A	T	0.157837	0.474107	0.080901	4.61939e-09	0.00358569	0.00698729	0.607831	0.1808	0.874475	Brain_Cerebellar_Hemisphere
Meta	ENSG00000260025	2	RP11-490M8.1	36581892	rs13406184	C	T	0.359823	0.562429	0.0706081	1.64554e-15	0	0.0040894	1	0.352203	1	Brain_Cerebellar_Hemisphere
Meta	ENSG00000150938	2	CRIM1	36583069	rs14291	C	T	0.384106	0.441895	0.0546714	6.33281e-16	0.00271558	0.00498988	0.586292	0.157972	0.869861	Brain_Cerebellar_Hemisphere
Meta	ENSG00000171055	2	FEZ2	36778570	rs11691600	A	G	0.35872	0.819219	0.0684392	5.1012e-33	0.00109861	0.00280905	0.695727	0.13388	0.90484	Brain_Cerebellar_Hemisphere
Meta	ENSG00000218739	2	AC007390.5	37423631	rs2251879	T	A	0.539735	-0.397364	0.0614509	1.00391e-10	0.00578814	0.00560838	0.302047	0.495063	0.675486	Brain_Cerebellar_Hemisphere
Meta	ENSG00000003509	2	NDUFAF7	37458774	rs1056021	G	A	0.317881	0.440472	0.0679765	9.18618e-11	-0.00249732	0.00546231	0.647534	0.835335	0.895132	Brain_Cerebellar_Hemisphere
Meta	ENSG00000115841	2	RMDN2	38150330	rs74802833	G	A	0.226269	0.478096	0.0788344	1.32315e-09	-0.00460159	0.006113	0.451598	0.570061	0.788831	Brain_Cerebellar_Hemisphere
Meta	ENSG00000231312	2	AC007246.3	39663778	rs10180761	C	T	0.4117	-0.474395	0.04987	1.85894e-21	-0.00948577	0.00515641	0.0658262	0.0120332	0.3597	Brain_Cerebellar_Hemisphere
Meta	ENSG00000162878	2	PKDCC	42275160	rs72794538	T	G	0.196468	0.855238	0.14316	2.31485e-09	-0.000701559	0.00374349	0.851341	0.156954	0.961288	Brain_Cerebellar_Hemisphere
Meta	ENSG00000162881	2	OXER1	42989642	rs893733	T	C	0.757174	0.555768	0.0984898	1.67212e-08	0.005218	0.00476872	0.273861	0.339702	0.66366	Brain_Cerebellar_Hemisphere
Meta	ENSG00000226491	2	FTOP1	43024365	rs13006059	G	A	0.635762	-0.527488	0.0945796	2.44438e-08	-0.00189578	0.00437352	0.664675	0.75731	0.895618	Brain_Cerebellar_Hemisphere
Meta	ENSG00000152527	2	PLEKHH2	43864412	rs72790985	G	T	0.196468	-0.35074	0.0576341	1.16031e-09	-0.00969379	0.00814049	0.233727	0.00310259	0.621238	Brain_Cerebellar_Hemisphere
Meta	ENSG00000138095	2	LRPPRC	44113647	rs4245797	T	C	0.397351	0.236769	0.0323335	2.4299e-13	-0.0346329	0.0108043	0.00134835	0.00252923	0.0471923	Brain_Cerebellar_Hemisphere
Meta	ENSG00000250565	2	ATP6V1E2	46717889	rs68065995	G	T	0.33223	0.677244	0.109952	7.29932e-10	-0.00354377	0.00344451	0.303565	0.0542908	0.675486	Brain_Cerebellar_Hemisphere
Meta	ENSG00000119878	2	CRIPT	46843555	rs17819022	A	G	0.309051	0.469023	0.0629688	9.44099e-14	0.00767553	0.0056384	0.173421	0.472543	0.543714	Brain_Cerebellar_Hemisphere
Meta	ENSG00000180398	2	MCFD2	47129009	rs6716381	A	G	0.198675	-0.769318	0.0646652	1.22757e-32	0.00311965	0.00351938	0.375392	0.82668	0.73781	Brain_Cerebellar_Hemisphere
Meta	ENSG00000119888	2	EPCAM	47572297	rs112628241	G	C	0.080574	1.55454	0.20102	1.04818e-14	-0.000321639	0.00263776	0.90295	0.697205	0.973061	Brain_Cerebellar_Hemisphere
Meta	ENSG00000170802	2	FOXN2	48541776	rs79073127	C	G	0.12362	1.15543	0.0818753	3.20022e-45	-0.00571216	0.0030561	0.0616087	0.339009	0.346487	Brain_Cerebellar_Hemisphere
Meta	ENSG00000162869	2	PPP1R21	48667737	rs80288268	C	T	0.0540839	-0.764987	0.122579	4.35415e-10	-0.00823543	0.00653986	0.207933	0.338833	0.592367	Brain_Cerebellar_Hemisphere
Meta	ENSG00000068781	2	STON1-GTF2A1L	48757064	rs2140551	A	G	0.560706	0.670949	0.0839914	1.3681e-15	-0.00387511	0.00331463	0.242366	0.599645	0.634899	Brain_Cerebellar_Hemisphere
Meta	ENSG00000242441	2	GTF2A1L	48844937	rs2140551	A	G	0.560706	0.953417	0.0855271	7.36095e-29	-0.00272703	0.00232042	0.239902	0.673824	0.632014	Brain_Cerebellar_Hemisphere
Meta	ENSG00000233266	2	HMGB1P31	54278471	rs6746965	C	G	0.418322	0.663632	0.0987792	1.8381e-11	-0.00150686	0.00332267	0.650182	0.111685	0.895449	Brain_Cerebellar_Hemisphere
Meta	ENSG00000237887	2	AC092839.1	54756480	rs6704769	A	G	0.749448	-0.499565	0.0776727	1.26209e-10	-0.00400348	0.00504292	0.427264	0.0670892	0.776021	Brain_Cerebellar_Hemisphere
Meta	ENSG00000162994	2	CLHC1	55401927	rs6545475	T	C	0.42053	0.328435	0.0538324	1.05367e-09	0	0.00700291	1	0.327149	1	Brain_Cerebellar_Hemisphere
Meta	ENSG00000115355	2	CCDC88A	55514978	rs148940584	C	A	0.0441501	1.3942	0.18741	1.0123e-13	0.00294075	0.00410743	0.474016	0.852009	0.801786	Brain_Cerebellar_Hemisphere
Meta	ENSG00000055813	2	CCDC85A	56411258	rs56265195	G	C	0.431567	0.61176	0.0719908	1.93304e-17	-0.00212502	0.00393107	0.588804	0.615185	0.870909	Brain_Cerebellar_Hemisphere
Meta	ENSG00000237651	2	C2orf74	61372243	rs3213944	G	C	0.405077	0.979849	0.0631306	2.50147e-54	-0.00387815	0.0022591	0.0860385	0.100927	0.413629	Brain_Cerebellar_Hemisphere
Meta	ENSG00000173209	2	AHSA2	61404553	rs2600667	T	A	0.306843	-0.893072	0.0796471	3.52585e-29	0.00817403	0.00289269	0.00471692	0.536715	0.0911283	Brain_Cerebellar_Hemisphere
Meta	ENSG00000273302	2	RP11-493E12.2	61427114	rs11883889	C	T	0.662252	-0.552294	0.083527	3.78745e-11	-0.0128555	0.00476061	0.00692601	0.0735111	0.11774	Brain_Cerebellar_Hemisphere
Meta	ENSG00000225889	2	AC074289.1	64370373	rs58136932	A	G	0.112583	-0.923335	0.13171	2.37672e-12	-0.00249097	0.00380722	0.512935	0.74002	0.825801	Brain_Cerebellar_Hemisphere
Meta	ENSG00000226819	2	MEIS1-AS3	66653867	rs10183293	G	A	0.675497	-0.664664	0.0992164	2.0966e-11	-0.00526582	0.00354855	0.137826	0.00770719	0.50341	Brain_Cerebellar_Hemisphere
Meta	ENSG00000232046	2	AC007392.3	66801162	rs13034450	G	T	0.398455	-0.477756	0.0840012	1.28919e-08	0.00858179	0.0052452	0.101814	0.0768914	0.449444	Brain_Cerebellar_Hemisphere
Meta	ENSG00000236780	2	AC078941.1	67350489	rs2035565	T	C	0.717439	0.622074	0.110794	1.96922e-08	0.00176828	0.00403114	0.660911	0.116109	0.895618	Brain_Cerebellar_Hemisphere
Meta	ENSG00000115956	2	PLEK	68592305	rs4671888	C	T	0.65011	0.502509	0.087783	1.03771e-08	-0.00517404	0.00505647	0.30619	0.923054	0.677122	Brain_Cerebellar_Hemisphere
Meta	ENSG00000152672	2	CLEC4F	71035775	rs34651755	G	T	0.0971302	-0.812507	0.124945	7.87786e-11	0.00603072	0.00416604	0.147731	0.125278	0.511885	Brain_Cerebellar_Hemisphere
Meta	ENSG00000144040	2	SFXN5	73169165	rs61650913	G	A	0.213024	-0.28783	0.0467112	7.18723e-10	-0.0319633	0.0104166	0.00215128	0.293857	0.0598485	Brain_Cerebellar_Hemisphere
Meta	ENSG00000214513	2	NOTO	73429386	rs11894720	A	C	0.181015	0.915176	0.113438	7.16658e-16	-0.0020761	0.00285261	0.466742	0.0124977	0.799227	Brain_Cerebellar_Hemisphere
Meta	ENSG00000144035	2	NAT8	73867959	rs6723247	G	A	0.247241	0.761162	0.119926	2.19666e-10	0.0141888	0.00397307	0.00035528	0.0641958	0.0217115	Brain_Cerebellar_Hemisphere
Meta	ENSG00000163016	2	ALMS1P	73872046	rs13410232	T	A	0.211921	0.958536	0.0937728	1.58218e-24	0.0125191	0.00288139	1.39393e-05	0.115956	0.00264403	Brain_Cerebellar_Hemisphere
Meta	ENSG00000257800	2	FNBP1P1	74347807	rs1667613	G	A	0.430464	0.631925	0.0700149	1.78741e-19	-0.00791233	0.00374376	0.0345604	0.175928	0.270583	Brain_Cerebellar_Hemisphere
Meta	ENSG00000217702	2	MGC10955	74361599	rs12619982	A	G	0.174393	1.16573	0.0956408	3.57398e-34	-0.00694844	0.00255219	0.00647833	0.171092	0.112184	Brain_Cerebellar_Hemisphere
Meta	ENSG00000163170	2	BOLA3	74362525	rs1667605	A	G	0.418322	0.291094	0.0473663	7.96625e-10	0.00893182	0.00769617	0.245823	0.138429	0.635398	Brain_Cerebellar_Hemisphere
Meta	ENSG00000225439	2	BOLA3-AS1	74375136	rs828883	A	G	0.416115	-0.530563	0.0525376	5.59628e-24	-0.00829308	0.00459743	0.0712549	0.0442055	0.375438	Brain_Cerebellar_Hemisphere
Meta	ENSG00000114978	2	MOB1A	74379655	rs828883	A	G	0.416115	-0.317786	0.0549682	7.41397e-09	-0.0138458	0.00792289	0.0805389	0.144933	0.401798	Brain_Cerebellar_Hemisphere
Meta	ENSG00000188687	2	SLC4A5	74443369	rs34988074	C	A	0.0408389	0.788679	0.127487	6.15776e-10	-0.00545215	0.00917163	0.552206	0.477791	0.849688	Brain_Cerebellar_Hemisphere
Meta	ENSG00000204792	2	AC104135.3	75145275	rs12366	T	G	0.42936	1.18725	0.0756928	1.91242e-55	-0.00286376	0.00194583	0.141091	0.19892	0.504519	Brain_Cerebellar_Hemisphere
Meta	ENSG00000236209	2	AC104135.2	75146682	rs12366	T	G	0.42936	1.03303	0.0776084	2.00313e-40	-0.00329129	0.00224015	0.141771	0.516018	0.505218	Brain_Cerebellar_Hemisphere
Meta	ENSG00000115350	2	POLE4	75185619	rs12366	T	G	0.42936	0.377614	0.0598556	2.81302e-10	-0.0090039	0.00625585	0.150072	0.971554	0.512976	Brain_Cerebellar_Hemisphere
Meta	ENSG00000270696	2	RP11-342K6.1	75887588	rs35450646	G	C	0.251656	0.535046	0.0912805	4.58552e-09	0.00971879	0.00548958	0.0766593	0.0586981	0.39166	Brain_Cerebellar_Hemisphere
Meta	ENSG00000163541	2	SUCLG1	84650647	rs6547570	G	C	0.917219	-0.563253	0.0639081	1.21318e-18	-0.00337326	0.00587131	0.565607	0.0189408	0.856329	Brain_Cerebellar_Hemisphere
Meta	ENSG00000115423	2	DNAH6	84743579	rs7561462	G	A	0.400662	-0.899321	0.1028	2.16598e-18	-0.00822843	0.00282958	0.00363746	0.317321	0.0814066	Brain_Cerebellar_Hemisphere
Meta	ENSG00000152284	2	TCF7L1	85360533	rs11900333	A	C	0.454746	-0.592289	0.0702935	3.57854e-17	0.00388324	0.0040782	0.340998	0.494459	0.711121	Brain_Cerebellar_Hemisphere
Meta	ENSG00000152292	2	SH2D6	85645844	rs56017561	C	T	0.421634	-1.11394	0.0755129	3.00194e-49	-0.00619423	0.00210701	0.003284	0.761608	0.079208	Brain_Cerebellar_Hemisphere
Meta	ENSG00000207207	2	Y_RNA	85661630	rs56017561	C	T	0.421634	-0.771946	0.0961697	9.99529e-16	-0.00893845	0.00318078	0.00495188	0.810627	0.0933622	Brain_Cerebellar_Hemisphere
Meta	ENSG00000244399	2	RN7SL251P	85669618	rs56228924	A	G	0.418322	-1.09243	0.09675	1.44933e-29	-0.00622466	0.00217638	0.00423506	0.697125	0.0874895	Brain_Cerebellar_Hemisphere
Meta	ENSG00000168906	2	MAT2A	85766288	rs56228924	A	G	0.418322	-0.348573	0.055647	3.7522e-10	-0.0195081	0.00729637	0.00750252	0.0865758	0.122754	Brain_Cerebellar_Hemisphere
Meta	ENSG00000115486	2	GGCX	85771846	rs6743030	T	C	0.504415	0.622586	0.0517841	2.69898e-33	0.00497923	0.00355784	0.16166	0.0151351	0.532864	Brain_Cerebellar_Hemisphere
Meta	ENSG00000115523	2	GNLY	85912298	rs10187314	T	C	0.368653	-0.644912	0.0922111	2.67418e-12	0.0007753	0.00341312	0.820305	0.00401852	0.946465	Brain_Cerebellar_Hemisphere
Meta	ENSG00000068654	2	POLR1A	86247339	rs1019592	C	T	0.845475	0.723653	0.0787534	3.97057e-20	0.00981133	0.00388084	0.0114668	0.172212	0.151427	Brain_Cerebellar_Hemisphere
Meta	ENSG00000132305	2	IMMT	86371055	rs9653508	G	T	0.539735	-0.255076	0.0443349	8.74721e-09	-0.0058806	0.00868523	0.498355	0.125856	0.811952	Brain_Cerebellar_Hemisphere
Meta	ENSG00000273080	2	RP11-301O19.1	86422713	rs6749439	T	G	0.538631	0.808199	0.111945	5.21441e-13	0.00148478	0.00272986	0.586507	0.111085	0.869861	Brain_Cerebellar_Hemisphere
Meta	ENSG00000132313	2	MRPL35	86426478	rs13353	T	C	0.93819	-0.672009	0.0960291	2.59699e-12	-0.0120534	0.00520396	0.0205473	0.226543	0.209132	Brain_Cerebellar_Hemisphere
Meta	ENSG00000153563	2	CD8A	87011729	rs6755452	G	T	0.241722	-0.573565	0.100124	1.01301e-08	-0.00366131	0.00423289	0.387056	0.0644151	0.744279	Brain_Cerebellar_Hemisphere
Meta	ENSG00000183281	2	PLGLB1	87229682	rs62146884	G	C	0.0860927	-0.743025	0.11484	9.79418e-11	0.00497964	0.0045075	0.269269	0.661786	0.656401	Brain_Cerebellar_Hemisphere
Meta	ENSG00000231259	2	AC125232.1	87257800	rs10205992	T	C	0.545254	-0.656605	0.0532873	6.89738e-35	-0.000152299	0.00365519	0.966765	0.480143	0.986052	Brain_Cerebellar_Hemisphere
Meta	ENSG00000234231	2	AC093616.4	88000503	rs7573463	T	C	0.115894	1.2903	0.153876	5.05926e-17	-0.00186003	0.00248994	0.455053	0.273964	0.790034	Brain_Cerebellar_Hemisphere
Meta	ENSG00000125551	2	PLGLB2	88047606	rs12621901	T	C	0.472406	0.599331	0.0962108	4.68363e-10	0.000667411	0.0040059	0.867679	0.509421	0.962997	Brain_Cerebellar_Hemisphere
Meta	ENSG00000163586	2	FABP1	88422510	rs17350803	C	T	0.288079	0.690503	0.125892	4.13774e-08	0.000579288	0.00391162	0.882269	0.673236	0.971811	Brain_Cerebellar_Hemisphere
Meta	ENSG00000144115	2	THNSL2	88469835	rs6547758	C	G	0.756071	1.07611	0.0976929	3.2269e-28	-0.00167269	0.00223542	0.454299	0.667635	0.790034	Brain_Cerebellar_Hemisphere
Meta	ENSG00000144026	2	ZNF514	95813075	rs2278067	T	G	0.528698	0.589308	0.0970086	1.2414e-09	0.000678762	0.00407411	0.867682	0.677586	0.962997	Brain_Cerebellar_Hemisphere
Meta	ENSG00000155066	2	PROM2	95940201	rs12992066	G	A	0.760486	0.650643	0.0867868	6.52824e-14	-0.0052256	0.00420787	0.214287	0.654718	0.597845	Brain_Cerebellar_Hemisphere
Meta	ENSG00000198885	2	ITPRIPL1	96991069	rs772174	G	A	0.693157	0.737783	0.0774184	1.57556e-21	0.000406624	0.00311774	0.896232	0.313462	0.971811	Brain_Cerebellar_Hemisphere
Meta	ENSG00000144199	2	FAHD2B	97749320	rs1257111	A	C	0.754967	0.463624	0.0585331	2.36152e-15	0.00884337	0.00571805	0.121967	0.0324227	0.481645	Brain_Cerebellar_Hemisphere
Meta	ENSG00000230606	2	AC159540.1	98081083	rs13032546	C	G	0.756071	-0.920046	0.0995499	2.41806e-20	-0.00521713	0.00298844	0.0808504	0.0320596	0.401798	Brain_Cerebellar_Hemisphere
Meta	ENSG00000196912	2	ANKRD36B	98108978	rs7589964	G	A	0.751656	-0.603226	0.0805035	6.72334e-14	0.00464171	0.0045186	0.304305	0.0281063	0.675486	Brain_Cerebellar_Hemisphere
Meta	ENSG00000115073	2	ACTR1B	98272431	rs11692435	A	G	0.0717439	1.14612	0.111936	1.32552e-24	0.0116044	0.00400284	0.00374311	0.667901	0.0822105	Brain_Cerebellar_Hemisphere
Meta	ENSG00000115085	2	ZAP70	98330023	rs11894651	A	C	0.726269	-1.22885	0.0850973	2.87605e-47	0.00170891	0.00195663	0.382446	0.025681	0.743338	Brain_Cerebellar_Hemisphere
Meta	ENSG00000135951	2	TSGA10	99613724	rs4347885	A	G	0.630243	0.924137	0.095775	4.96168e-22	0.0047612	0.00253725	0.0605842	0.203745	0.3441	Brain_Cerebellar_Hemisphere
Meta	ENSG00000231822	2	AC019097.7	99718481	rs2632260	T	G	0.640177	0.643172	0.0758552	2.2725e-17	0.00684109	0.00351442	0.0515851	0.147095	0.321213	Brain_Cerebellar_Hemisphere
Meta	ENSG00000144182	2	LIPT1	99771418	rs6741773	C	A	0.656733	0.514128	0.077596	3.45593e-11	0.0101142	0.00472687	0.0323767	0.196104	0.266591	Brain_Cerebellar_Hemisphere
Meta	ENSG00000158411	2	MITD1	99777890	rs6757661	G	A	0.656733	-0.420751	0.0621746	1.31251e-11	-0.0104575	0.00568064	0.0656362	0.397874	0.359449	Brain_Cerebellar_Hemisphere
Meta	ENSG00000185414	2	MRPL30	99797542	rs7349217	G	T	0.656733	0.226551	0.0408464	2.91588e-08	0.0158905	0.0105488	0.131969	0.371286	0.495685	Brain_Cerebellar_Hemisphere
Meta	ENSG00000144214	2	LYG1	99900701	rs59661148	A	G	0.410596	0.46003	0.0724797	2.19528e-10	0.00369541	0.00481761	0.443044	0.193589	0.781743	Brain_Cerebellar_Hemisphere
Meta	ENSG00000144218	2	AFF3	100162323	rs78438918	G	A	0.164459	0.510803	0.0718505	1.16677e-12	-0.00137039	0.00646329	0.832086	0.0343759	0.950322	Brain_Cerebellar_Hemisphere
Meta	ENSG00000115526	2	CHST10	101008327	rs13019179	A	C	0.505519	0.364129	0.0443633	2.2513e-16	-0.0211464	0.00707671	0.0028066	0.665882	0.0718524	Brain_Cerebellar_Hemisphere
Meta	ENSG00000163162	2	RNF149	101887681	rs6715956	G	A	0.288079	-0.428474	0.0622508	5.85948e-12	0.00560127	0.00589114	0.341708	0.389547	0.711121	Brain_Cerebellar_Hemisphere
Meta	ENSG00000115602	2	IL1RL1	102927962	rs10182639	A	C	0.514349	-0.53353	0.0624005	1.2299e-17	-0.000187431	0.00412354	0.963746	0.388207	0.986052	Brain_Cerebellar_Hemisphere
Meta	ENSG00000115604	2	IL18R1	102927989	rs1558619	T	G	0.514349	-0.669009	0.0649177	6.65446e-25	-0.000448424	0.00328873	0.891543	0.455772	0.971811	Brain_Cerebellar_Hemisphere
Meta	ENSG00000234177	2	AC068057.2	105363096	rs881912	T	C	0.511038	0.276105	0.0504834	4.52004e-08	0.00615708	0.00804712	0.444195	0.349577	0.78181	Brain_Cerebellar_Hemisphere
Meta	ENSG00000233639	2	AC018730.1	105424030	rs9308877	G	A	0.320088	-0.485203	0.0709564	8.02801e-12	-0.00206099	0.00474986	0.664356	0.0383254	0.895618	Brain_Cerebellar_Hemisphere
Meta	ENSG00000198914	2	POU3F3	105471969	rs9308877	G	A	0.320088	-0.501301	0.0799031	3.52198e-10	-0.00199481	0.00459907	0.664476	0.0424633	0.895618	Brain_Cerebellar_Hemisphere
Meta	ENSG00000235319	2	AC012360.4	105940667	rs2278502	A	C	0.39404	-0.664666	0.105622	3.11653e-10	0.000752258	0.00361281	0.835058	0.0410306	0.950577	Brain_Cerebellar_Hemisphere
Meta	ENSG00000229360	2	PPP1R2P5	107557336	rs72830023	C	T	0.462472	0.830543	0.0812164	1.51181e-24	0.00951185	0.00280743	0.000703789	0.0158933	0.0355282	Brain_Cerebellar_Hemisphere
Meta	ENSG00000198203	2	SULT1C2	108905095	rs6760918	A	G	0.175497	1.10986	0.120092	2.4243e-20	0.00126142	0.00252653	0.617589	0.305407	0.877931	Brain_Cerebellar_Hemisphere
Meta	ENSG00000135968	2	GCC2	109065017	rs72833182	C	T	0.0827815	-0.8675	0.114999	4.57347e-14	0.0123343	0.00521949	0.0181217	0.0198884	0.198482	Brain_Cerebellar_Hemisphere
Meta	ENSG00000153094	2	BCL2L11	111876955	rs2241843	A	C	0.496689	-0.560477	0.070647	2.13074e-15	-0.00517416	0.00415515	0.213043	0.496088	0.597244	Brain_Cerebellar_Hemisphere
Meta	ENSG00000144152	2	FBLN7	112895962	rs9653422	G	A	0.494481	-0.47148	0.0797494	3.37934e-09	-0.00742343	0.00483215	0.124475	0.132068	0.485453	Brain_Cerebellar_Hemisphere
Meta	ENSG00000144161	2	ZC3H8	112969102	rs72831641	G	A	0.133554	0.655514	0.105343	4.88839e-10	0.0147975	0.00543007	0.00642793	0.00591387	0.112184	Brain_Cerebellar_Hemisphere
Meta	ENSG00000169629	2	RGPD8	113127669	rs34510112	T	C	0.157837	-1.16709	0.0802762	6.91614e-48	-0.00839695	0.00271825	0.00200761	0.00831288	0.0570298	Brain_Cerebellar_Hemisphere
Meta	ENSG00000125630	2	POLR1B	113299492	rs3789724	C	T	0.0816777	0.977983	0.104877	1.10918e-20	0.00449906	0.00350986	0.199901	0.0273076	0.580507	Brain_Cerebellar_Hemisphere
Meta	ENSG00000237753	2	AC079922.3	113399409	rs11123144	C	T	0.834437	-0.782715	0.0910549	8.24884e-18	-0.00140536	0.0034534	0.684044	0.0900059	0.902665	Brain_Cerebellar_Hemisphere
Meta	ENSG00000189223	2	AC016683.6	113969099	rs7589901	C	A	0.38521	-0.766747	0.0967561	2.29e-15	0.00299969	0.00302347	0.321133	0.497346	0.691405	Brain_Cerebellar_Hemisphere
Meta	ENSG00000136682	2	CBWD2	114195268	rs2921832	C	A	0.203091	-0.559169	0.0773042	4.71186e-13	0.00518627	0.0050585	0.305242	0.627331	0.675486	Brain_Cerebellar_Hemisphere
Meta	ENSG00000184492	2	FOXD4L1	114256661	rs13411929	G	T	0.203091	-0.991725	0.0836415	1.98272e-32	0.00302503	0.00283487	0.285935	0.642061	0.663728	Brain_Cerebellar_Hemisphere
Meta	ENSG00000225398	2	RP11-395L14.5	114299514	rs57435814	C	T	0.399558	0.692217	0.113859	1.20466e-09	-0.00173356	0.00333487	0.603183	0.237409	0.874475	Brain_Cerebellar_Hemisphere
Meta	ENSG00000146556	2	WASH2P	114341664	rs73955042	A	G	0.39404	-0.623316	0.0610239	1.71126e-24	-0.00272735	0.00385962	0.479793	0.0263915	0.805648	Brain_Cerebellar_Hemisphere
Meta	ENSG00000236397	2	DDX11L2	114356606	rs57435814	C	T	0.399558	0.960074	0.0984548	1.81913e-22	-0.0012499	0.00239908	0.602371	0.499645	0.874475	Brain_Cerebellar_Hemisphere
Meta	ENSG00000240356	2	RPL23AP7	114368079	rs793063	G	A	0.286976	-0.884216	0.081462	1.90168e-27	0.00101785	0.00271589	0.707827	0.265897	0.909154	Brain_Cerebellar_Hemisphere
Meta	ENSG00000144134	2	RABL2A	114384806	rs793063	G	A	0.286976	-0.495654	0.0736871	1.73829e-11	0.00181578	0.00484961	0.708093	0.135168	0.909154	Brain_Cerebellar_Hemisphere
Meta	ENSG00000115084	2	SLC35F5	114462588	rs17632866	A	T	0.140177	-0.470367	0.0826586	1.26683e-08	-0.0099922	0.00764538	0.191227	0.209322	0.572521	Brain_Cerebellar_Hemisphere
Meta	ENSG00000236255	2	AC009404.2	118591513	rs67260381	A	G	0.126932	-0.558889	0.0887966	3.09322e-10	-0.00751491	0.00567377	0.185337	0.0375441	0.563711	Brain_Cerebellar_Hemisphere
Meta	ENSG00000125633	2	CCDC93	118673054	rs7582655	A	G	0.346578	0.331895	0.0547973	1.38877e-09	-0.0018078	0.00663532	0.785275	0.0609485	0.931233	Brain_Cerebellar_Hemisphere
Meta	ENSG00000115107	2	STEAP3	119981384	rs1838763	A	G	0.211921	0.777197	0.0980461	2.24767e-15	0.00360269	0.00350363	0.303821	0.292209	0.675486	Brain_Cerebellar_Hemisphere
Meta	ENSG00000144120	2	TMEM177	120436743	rs2272053	G	A	0.124724	1.00468	0.0986588	2.35249e-24	9.95342e-05	0.00338418	0.976536	0.0232776	0.989579	Brain_Cerebellar_Hemisphere
Meta	ENSG00000088179	2	PTPN4	120517207	rs78986663	A	G	0.253863	-0.218545	0.0395869	3.37767e-08	0.0292846	0.0134451	0.0293995	0.0443631	0.25348	Brain_Cerebellar_Hemisphere
Meta	ENSG00000115109	2	EPB41L5	120770581	rs56414520	C	T	0.239514	-0.616634	0.0652391	3.32709e-21	0.00956807	0.00417874	0.0220384	0.126923	0.216217	Brain_Cerebellar_Hemisphere
Meta	ENSG00000260634	2	RP11-521O16.1	127781828	rs72843888	G	T	0.304636	0.522041	0.092384	1.5973e-08	-0.00191556	0.00441881	0.664651	0.585808	0.895618	Brain_Cerebellar_Hemisphere
Meta	ENSG00000136717	2	BIN1	127805603	rs4663100	G	C	0.769316	-0.492351	0.0641094	1.5927e-14	0.00101554	0.00548549	0.853126	0.141907	0.961288	Brain_Cerebellar_Hemisphere
Meta	ENSG00000163161	2	ERCC3	128014866	rs11692990	T	C	0.280353	-0.638918	0.0705413	1.3364e-19	-0.00234772	0.00392144	0.549381	0.353133	0.84738	Brain_Cerebellar_Hemisphere
Meta	ENSG00000236682	2	AC068282.3	128146706	rs2276683	C	G	0.798013	-1.41542	0.0991819	3.32048e-46	-0.000423902	0.00190779	0.824162	0.539334	0.947972	Brain_Cerebellar_Hemisphere
Meta	ENSG00000231731	2	AC010976.2	128221218	rs17015391	G	A	0.0596026	-0.838205	0.138488	1.4258e-09	-0.00703885	0.00619458	0.255834	0.746731	0.644294	Brain_Cerebellar_Hemisphere
Meta	ENSG00000144231	2	POLR2D	128603840	rs6721274	G	A	0.51766	-0.476423	0.0575259	1.21237e-16	0.00440785	0.00464832	0.342993	0.170108	0.711121	Brain_Cerebellar_Hemisphere
Meta	ENSG00000225449	2	AC079776.7	130724165	rs10928946	A	G	0.687638	0.727379	0.0851903	1.36229e-17	0.00054992	0.00330015	0.867657	0.226627	0.962997	Brain_Cerebellar_Hemisphere
Meta	ENSG00000222014	2	RAB6C	130737235	rs12468499	T	C	0.708609	0.675542	0.0991496	9.53443e-12	0.00207241	0.0035657	0.561101	0.670909	0.852492	Brain_Cerebellar_Hemisphere
Meta	ENSG00000180178	2	AC018865.8	130748029	rs4482423	A	G	0.612583	-0.684415	0.106112	1.11901e-10	-0.00321442	0.00339729	0.34406	0.728022	0.712184	Brain_Cerebellar_Hemisphere
Meta	ENSG00000152076	2	CCDC74B	130896860	rs2897667	T	C	0.359823	0.530288	0.0863584	8.22367e-10	0.00528015	0.00442168	0.23242	0.696208	0.620926	Brain_Cerebellar_Hemisphere
Meta	ENSG00000136718	2	IMP4	131099798	rs11542411	A	G	0.199779	0.490368	0.069623	1.87887e-12	-0.00367071	0.00614001	0.54995	0.535281	0.84738	Brain_Cerebellar_Hemisphere
Meta	ENSG00000240253	2	AC140481.7	131447706	rs145650663	A	G	0.103753	-1.07879	0.159795	1.46739e-11	-0.000463482	0.00361581	0.898005	0.834309	0.971811	Brain_Cerebellar_Hemisphere
Meta	ENSG00000273073	2	RP11-109E12.1	132219394	rs2622026	A	C	0.0739514	1.08055	0.132981	4.45258e-16	-0.00583036	0.00295728	0.0486632	0.616092	0.312181	Brain_Cerebellar_Hemisphere
Meta	ENSG00000173272	2	MZT2A	132222473	rs10168805	A	G	0.0717439	-0.899708	0.0799777	2.32941e-29	0.0080026	0.00351823	0.0229295	0.23062	0.21946	Brain_Cerebellar_Hemisphere
Meta	ENSG00000152117	2	AC093838.4	132250386	rs12464324	G	C	0.188742	-1.09571	0.0708616	6.19687e-54	-0.00538464	0.0026695	0.0436853	0.133865	0.299833	Brain_Cerebellar_Hemisphere
Meta	ENSG00000197927	2	C2orf27A	132479948	rs6720375	C	G	0.578366	0.729622	0.0826748	1.09262e-18	0.00356349	0.00304218	0.241453	0.799754	0.634006	Brain_Cerebellar_Hemisphere
Meta	ENSG00000163046	2	ANKRD30BL	132905164	rs58219557	C	G	0.0364238	-1.0317	0.16813	8.44506e-10	0.00174469	0.00456445	0.702287	0.503517	0.908488	Brain_Cerebellar_Hemisphere
Meta	ENSG00000150551	2	LYPD1	133402426	rs76958858	A	C	0.143488	0.442581	0.0727555	1.17861e-09	-0.00158163	0.00655763	0.809408	0.166352	0.942862	Brain_Cerebellar_Hemisphere
Meta	ENSG00000224043	2	AC016725.4	135493034	rs4953937	A	T	0.279249	-0.614601	0.0977575	3.23674e-10	-0.00715912	0.00406761	0.0784031	0.139318	0.395138	Brain_Cerebellar_Hemisphere
Meta	ENSG00000234682	2	AC110620.2	135554739	rs147375737	G	A	0.227373	-0.593386	0.106982	2.91246e-08	0.000505573	0.00471956	0.914691	0.159581	0.978449	Brain_Cerebellar_Hemisphere
Meta	ENSG00000082258	2	CCNT2	135675805	rs3769026	G	T	0.279249	0.287832	0.040381	1.01904e-12	0.0211929	0.00885244	0.0166648	0.120825	0.188461	Brain_Cerebellar_Hemisphere
Meta	ENSG00000144229	2	THSD7B	137523115	rs483623	A	T	0.55298	-0.416702	0.075581	3.52138e-08	-0.00167986	0.00528834	0.750748	0.255077	0.921439	Brain_Cerebellar_Hemisphere
Meta	ENSG00000144278	2	GALNT13	154728426	rs1010067	G	A	0.780353	0.368466	0.0658248	2.17247e-08	-0.00488512	0.00711004	0.492037	0.195284	0.807123	Brain_Cerebellar_Hemisphere
Meta	ENSG00000162989	2	KCNJ3	155554811	rs2652421	T	C	0.397351	-0.471351	0.0521317	1.54474e-19	-0.00148509	0.00488235	0.760994	0.199512	0.924219	Brain_Cerebellar_Hemisphere
Meta	ENSG00000115183	2	TANC1	159825146	rs264580	C	T	0.259382	0.619597	0.0797186	7.7075e-15	-0.00177535	0.00388021	0.647284	0.7731	0.895132	Brain_Cerebellar_Hemisphere
Meta	ENSG00000196151	2	WDSUB1	160092304	rs714156	C	T	0.334437	-0.61137	0.0700383	2.56748e-18	-0.00294421	0.0042661	0.490106	0.265467	0.806417	Brain_Cerebellar_Hemisphere
Meta	ENSG00000054219	2	LY75	160628362	rs1877193	T	C	0.525386	0.470195	0.0794742	3.29227e-09	0.0170142	0.00567432	0.00271349	0.337544	0.0703316	Brain_Cerebellar_Hemisphere
Meta	ENSG00000115271	2	GCA	163175350	rs918929	T	C	0.293598	-0.78344	0.0825886	2.39945e-21	-0.0057439	0.00312268	0.0658546	0.263673	0.3597	Brain_Cerebellar_Hemisphere
Meta	ENSG00000184611	2	KCNH7	163227917	rs918929	T	C	0.293598	-0.78435	0.0883951	7.10556e-19	-0.00573723	0.00312743	0.0665812	0.209036	0.361305	Brain_Cerebellar_Hemisphere
Meta	ENSG00000115339	2	GALNT3	166604101	rs12477613	C	G	0.484547	0.888643	0.0836546	2.33535e-26	0.00753959	0.00257542	0.00341676	0.00889478	0.079208	Brain_Cerebellar_Hemisphere
Meta	ENSG00000229195	2	AC009495.4	166651367	rs2288702	G	A	0.124724	0.953941	0.148976	1.52021e-10	0.00209657	0.00326613	0.520931	0.0117823	0.832253	Brain_Cerebellar_Hemisphere
Meta	ENSG00000172318	2	B3GALT1	168675182	rs4667985	G	A	0.108168	0.87063	0.105344	1.40085e-16	-0.0031012	0.0044952	0.490262	0.751734	0.806417	Brain_Cerebellar_Hemisphere
Meta	ENSG00000138399	2	FASTKD1	170386259	rs16857042	G	A	0.0838852	0.787646	0.104554	4.94429e-14	0.0083794	0.00569593	0.141258	0.389472	0.504519	Brain_Cerebellar_Hemisphere
Meta	ENSG00000144362	2	PHOSPHO2	170550975	rs3099554	C	A	0.701987	0.37965	0.0680725	2.44508e-08	-0.00474121	0.00637852	0.457295	0.217944	0.790034	Brain_Cerebellar_Hemisphere
Meta	ENSG00000213160	2	KLHL23	170550998	rs10930370	T	C	0.589404	-0.567785	0.0546367	2.69619e-25	-0.00563594	0.00408697	0.167895	0.152703	0.537288	Brain_Cerebellar_Hemisphere
Meta	ENSG00000071967	2	CYBRD1	172378757	rs72885911	G	A	0.233996	-0.253512	0.0453536	2.27494e-08	0.000394459	0.0110451	0.971511	0.658769	0.986403	Brain_Cerebellar_Hemisphere
Meta	ENSG00000077380	2	DYNC1I2	172543919	rs12692974	C	T	0.280353	-0.363144	0.0489325	1.15957e-13	-0.00743507	0.00668445	0.266012	0.489699	0.653047	Brain_Cerebellar_Hemisphere
Meta	ENSG00000115840	2	SLC25A12	172640880	rs6710698	C	G	0.281457	0.341074	0.0402216	2.25435e-17	0.00498426	0.0070611	0.480266	0.566691	0.805648	Brain_Cerebellar_Hemisphere
Meta	ENSG00000228016	2	RAPGEF4-AS1	173541869	rs76443145	A	C	0.1766	0.990801	0.103805	1.36345e-21	0.00534921	0.0029801	0.0726572	0.0606052	0.380876	Brain_Cerebellar_Hemisphere
Meta	ENSG00000115935	2	WIPF1	175424300	rs12624277	A	G	0.52649	-0.280013	0.0413218	1.23206e-11	0.00499977	0.00789135	0.526358	0.0121747	0.835185	Brain_Cerebellar_Hemisphere
Meta	ENSG00000128656	2	CHN1	175664091	rs1840633	A	G	0.396247	-0.947495	0.0756372	5.32389e-36	0.00496045	0.00256376	0.0530108	0.361263	0.325974	Brain_Cerebellar_Hemisphere
Meta	ENSG00000154518	2	ATP5G3	176040986	rs268172	G	A	0.811258	-0.272845	0.0387497	1.90566e-12	0.023823	0.010112	0.0184774	0.688907	0.19924	Brain_Cerebellar_Hemisphere
Meta	ENSG00000144320	2	KIAA1715	176788620	rs4246623	A	G	0.392936	-0.280622	0.0443283	2.44317e-10	0.00712702	0.00827304	0.388976	0.699294	0.744279	Brain_Cerebellar_Hemisphere
Meta	ENSG00000187231	2	SESTD1	179966419	rs10181291	C	A	0.235099	0.34741	0.0489291	1.24513e-12	0.000863533	0.00690933	0.900539	0.0250245	0.971811	Brain_Cerebellar_Hemisphere
Meta	ENSG00000150722	2	PPP1R1C	182818968	rs11685642	A	G	0.264901	0.869721	0.0988109	1.34546e-18	-0.00149473	0.0028795	0.603695	0.383653	0.874475	Brain_Cerebellar_Hemisphere
Meta	ENSG00000163002	2	NUP35	183982241	rs11883456	A	G	0.796909	0.39144	0.0714569	4.30192e-08	0.00178827	0.00639501	0.779758	0.315164	0.931233	Brain_Cerebellar_Hemisphere
Meta	ENSG00000226747	2	AC007966.1	186584601	rs55730501	T	C	0.218543	1.20829	0.103806	2.58406e-31	-0.000165523	0.00198633	0.933588	0.0615672	0.978449	Brain_Cerebellar_Hemisphere
Meta	ENSG00000064989	2	CALCRL	188207856	rs6740531	T	C	0.424945	-0.248671	0.0428334	6.41565e-09	-0.00965131	0.00900187	0.283655	0.10139	0.663728	Brain_Cerebellar_Hemisphere
Meta	ENSG00000115368	2	WDR75	190306159	rs77158900	A	T	0.0364238	-0.733293	0.108742	1.54715e-11	0.00327291	0.00683581	0.632089	0.255331	0.883796	Brain_Cerebellar_Hemisphere
Meta	ENSG00000138381	2	ASNSD1	190526111	rs4667297	T	C	0.740618	0.635397	0.0610707	2.3703e-25	-0.000157382	0.0037772	0.966765	0.154685	0.986052	Brain_Cerebellar_Hemisphere
Meta	ENSG00000253559	2	OSGEPL1-AS1	190627430	rs7571089	A	G	0.740618	0.769179	0.0960515	1.16605e-15	0.000650044	0.00325123	0.841529	0.127137	0.952775	Brain_Cerebellar_Hemisphere
Meta	ENSG00000273240	2	RP11-455J20.3	190628585	rs2033870	A	G	0.741722	0.725886	0.077066	4.55332e-21	0.000551051	0.00344456	0.872899	0.149168	0.966483	Brain_Cerebellar_Hemisphere
Meta	ENSG00000128699	2	ORMDL1	190635049	rs10207346	A	G	0.738411	-0.491727	0.0607771	5.93425e-16	-0.00142355	0.00508717	0.779606	0.297257	0.931233	Brain_Cerebellar_Hemisphere
Meta	ENSG00000151689	2	INPP1	191208196	rs291436	A	G	0.749448	-0.884414	0.0724359	2.76239e-34	-0.000226138	0.00282679	0.936239	0.16172	0.978449	Brain_Cerebellar_Hemisphere
Meta	ENSG00000151690	2	MFSD6	191273081	rs7567059	A	T	0.175497	0.497877	0.0566956	1.6119e-18	-0.00241023	0.00542997	0.657132	0.370051	0.895618	Brain_Cerebellar_Hemisphere
Meta	ENSG00000196950	2	SLC39A10	196440701	rs10208493	T	C	0.568433	0.394034	0.0516575	2.38756e-14	-0.0246172	0.0064489	0.000134939	0.508085	0.0136713	Brain_Cerebellar_Hemisphere
Meta	ENSG00000226124	2	FTCDNL1	200625267	rs11687699	A	G	0.622517	-0.542482	0.0783693	4.44935e-12	0.000553014	0.00442483	0.90054	0.00997073	0.971811	Brain_Cerebellar_Hemisphere
Meta	ENSG00000162971	2	TYW5	200794698	rs4673627	A	G	0.53532	0.442036	0.0475112	1.35479e-20	-0.0061081	0.00502008	0.223706	0.106389	0.609351	Brain_Cerebellar_Hemisphere
Meta	ENSG00000240344	2	PPIL3	201735630	rs2136600	T	C	0.225166	-0.860478	0.0705065	2.95049e-34	0.00337022	0.00291846	0.248174	0.948364	0.637058	Brain_Cerebellar_Hemisphere
Meta	ENSG00000064012	2	CASP8	202098166	rs9677180	T	C	0.708609	-0.978694	0.0886854	2.57404e-28	0.00286096	0.00256755	0.265161	0.417951	0.652908	Brain_Cerebellar_Hemisphere
Meta	ENSG00000155749	2	ALS2CR12	202152994	rs7560328	C	A	0.601545	-0.644843	0.076636	3.95051e-17	0.0026363	0.00342604	0.441603	0.442432	0.781712	Brain_Cerebellar_Hemisphere
Meta	ENSG00000273209	2	RP11-107N15.1	202897493	rs1851318	C	T	0.275938	0.640564	0.0922974	3.91506e-12	0.00702506	0.00403194	0.0814468	0.106279	0.403655	Brain_Cerebellar_Hemisphere
Meta	ENSG00000114933	2	INO80D	206858445	rs7559675	C	T	0.427152	0.36365	0.0530982	7.45568e-12	-0.0173244	0.00655734	0.0082423	0.000354687	0.127664	Brain_Cerebellar_Hemisphere
Meta	ENSG00000023228	2	NDUFS1	206979541	rs12694039	G	A	0.453642	-0.252334	0.0366159	5.52579e-12	0.0202113	0.00957513	0.0347883	0.000468432	0.270963	Brain_Cerebellar_Hemisphere
Meta	ENSG00000138400	2	MDH1B	207602487	rs3828294	A	G	0.273731	0.709384	0.0840311	3.12162e-17	0.00140967	0.00338734	0.677293	0.863914	0.90261	Brain_Cerebellar_Hemisphere
Meta	ENSG00000234281	2	AC007970.1	211189483	rs17770211	C	A	0.366446	0.372985	0.0631852	3.56848e-09	-0.00965186	0.00663907	0.146002	0.350381	0.509968	Brain_Cerebellar_Hemisphere
Meta	ENSG00000115365	2	LANCL1	211295973	rs62203674	C	T	0.486755	0.180485	0.0287104	3.24899e-10	-0.0149597	0.0124195	0.228384	0.31503	0.614503	Brain_Cerebellar_Hemisphere
Meta	ENSG00000270659	2	RP11-105N14.1	214017694	rs11903721	C	G	0.502208	0.565688	0.0957932	3.52e-09	0.00424262	0.00395487	0.28338	0.119904	0.663728	Brain_Cerebellar_Hemisphere
Meta	ENSG00000138363	2	ATIC	216176540	rs28366034	T	C	0.13245	0.844291	0.0853452	4.47984e-23	0.00047377	0.00414577	0.909017	0.43352	0.974898	Brain_Cerebellar_Hemisphere
Meta	ENSG00000079246	2	XRCC5	216972187	rs41302520	C	T	0.0275938	-0.708843	0.110324	1.31797e-10	-0.0176344	0.00957181	0.0654277	0.00814188	0.359449	Brain_Cerebellar_Hemisphere
Meta	ENSG00000260804	2	RP11-566E18.3	217081768	rs41302520	C	T	0.0275938	1.49422	0.16516	1.46777e-19	0.00836557	0.00444728	0.059965	0.0461611	0.343256	Brain_Cerebellar_Hemisphere
Meta	ENSG00000261338	2	RP11-378A13.1	219120042	rs12999734	G	A	0.537528	0.943974	0.0637326	1.23479e-49	0.00264838	0.00244306	0.278346	0.598047	0.663728	Brain_Cerebellar_Hemisphere
Meta	ENSG00000135913	2	USP37	219314974	rs13431399	C	G	0.399558	-0.164816	0.0293215	1.8986e-08	-0.0224493	0.0150995	0.137078	0.117522	0.503226	Brain_Cerebellar_Hemisphere
Meta	ENSG00000115556	2	PLCD4	219472488	rs623174	T	A	0.555188	0.555643	0.0814322	8.89198e-12	-0.00449929	0.00401391	0.26232	0.0141374	0.65112	Brain_Cerebellar_Hemisphere
Meta	ENSG00000115568	2	ZNF142	219502639	rs114456768	C	T	0.0397351	0.686356	0.125304	4.31356e-08	-0.00932461	0.00847741	0.27136	0.0382172	0.659699	Brain_Cerebellar_Hemisphere
Meta	ENSG00000163501	2	IHH	219919142	rs6436109	T	A	0.771523	0.548986	0.0846413	8.81276e-11	-0.00418954	0.00459943	0.362357	0.391989	0.728965	Brain_Cerebellar_Hemisphere
Meta	ENSG00000115649	2	CNPPD1	220036619	rs6715064	T	C	0.3234	-0.467389	0.0695595	1.82642e-11	-0.0156187	0.00583211	0.00740518	0.487263	0.122626	Brain_Cerebellar_Hemisphere
Meta	ENSG00000144567	2	FAM134A	220040947	rs7577690	A	G	0.335541	-0.373333	0.0434842	9.04494e-18	-0.0203572	0.00710383	0.00416141	0.409677	0.0872642	Brain_Cerebellar_Hemisphere
Meta	ENSG00000158552	2	ZFAND2B	220059959	rs13029742	A	C	0.322296	-0.350223	0.0523762	2.28277e-11	-0.0194162	0.00797151	0.014863	0.407853	0.176993	Brain_Cerebellar_Hemisphere
Meta	ENSG00000115657	2	ABCB6	220074490	rs7577690	A	G	0.335541	-0.247781	0.0424326	5.23865e-09	-0.0306722	0.0113749	0.00700775	0.0407322	0.118186	Brain_Cerebellar_Hemisphere
Meta	ENSG00000182698	2	RESP18	220192131	rs2090163	C	T	0.315673	-0.625711	0.109964	1.26916e-08	0.00319636	0.00403475	0.428239	0.0443574	0.776476	Brain_Cerebellar_Hemisphere
Meta	ENSG00000123992	2	DNPEP	220238268	rs2271457	C	T	0.986755	-1.43324	0.244716	4.72008e-09	-0.00160476	0.00336025	0.632956	0.542646	0.883796	Brain_Cerebellar_Hemisphere
Meta	ENSG00000268603	2	RP11-316O14.1	220362333	rs2280039	G	A	0.327815	0.742752	0.104856	1.40517e-12	0.000134634	0.00309665	0.965321	0.447833	0.986052	Brain_Cerebellar_Hemisphere
Meta	ENSG00000261428	2	RP11-16P6.1	223431624	rs10170846	G	C	0.729581	0.549231	0.0692992	2.27224e-15	0.00145658	0.00437361	0.739105	0.728229	0.91552	Brain_Cerebellar_Hemisphere
Meta	ENSG00000168958	2	MFF	228189867	rs7568026	G	A	0.149007	-0.402018	0.0610366	4.50289e-11	0.0049749	0.0070057	0.477628	0.070143	0.80531	Brain_Cerebellar_Hemisphere
Meta	ENSG00000153832	2	FBXO36	230787018	rs75277969	G	C	0.0242826	-1.62749	0.183991	9.11339e-19	-0.00239633	0.00510707	0.638914	0.148001	0.889635	Brain_Cerebellar_Hemisphere
Meta	ENSG00000204128	2	C2orf72	231902205	rs6436994	C	G	0.31457	0.439394	0.0656973	2.25993e-11	-0.000227586	0.00546217	0.966765	0.247314	0.986052	Brain_Cerebellar_Hemisphere
Meta	ENSG00000261829	2	RP11-223I10.1	231916755	rs6748332	T	C	0.235099	0.526954	0.0783259	1.72355e-11	-0.00797034	0.00488993	0.103112	0.405869	0.451109	Brain_Cerebellar_Hemisphere
Meta	ENSG00000181798	2	LINC00471	232373137	rs28685161	T	C	0.220751	-0.827206	0.0942365	1.66434e-18	-0.00459378	0.00318638	0.149389	0.329327	0.512976	Brain_Cerebellar_Hemisphere
Meta	ENSG00000171596	2	NMUR1	232387871	rs1667311	G	A	0.228477	0.978285	0.113498	6.72915e-18	0.00398657	0.00269766	0.139464	0.714611	0.504519	Brain_Cerebellar_Hemisphere
Meta	ENSG00000237412	2	PRSS56	233385173	rs2741299	G	T	0.830022	-0.846574	0.0988158	1.06035e-17	0.00637865	0.00339022	0.0599055	0.733693	0.343256	Brain_Cerebellar_Hemisphere
Meta	ENSG00000115468	2	EFHD1	233470767	rs35613670	G	C	0.0607064	-0.502297	0.0891255	1.74209e-08	-0.0103524	0.0101223	0.306434	0.436769	0.677304	Brain_Cerebellar_Hemisphere
Meta	ENSG00000182600	2	C2orf82	233721980	rs812383	A	C	0.59713	0.345504	0.060473	1.10768e-08	-0.0208391	0.00733819	0.00451391	0.409305	0.0888032	Brain_Cerebellar_Hemisphere
Meta	ENSG00000085982	2	USP40	234384166	rs62192778	A	G	0.145695	0.665326	0.080592	1.51287e-16	-0.0102206	0.00496645	0.0395981	0.179608	0.285293	Brain_Cerebellar_Hemisphere
Meta	ENSG00000132330	2	SCLY	238969530	rs62196014	G	C	0.155629	0.507469	0.0685723	1.35677e-13	0.00807931	0.00620553	0.192933	0.453682	0.573439	Brain_Cerebellar_Hemisphere
Meta	ENSG00000144488	2	ESPNL	239008798	rs1562337	C	T	0.559603	0.964471	0.0794777	6.88077e-34	-0.00082947	0.00228207	0.716251	0.0309675	0.910952	Brain_Cerebellar_Hemisphere
Meta	ENSG00000168427	2	KLHL30	239047363	rs1562337	C	T	0.559603	0.942448	0.0860441	6.42253e-28	-0.000848853	0.00233563	0.716279	0.0329342	0.910952	Brain_Cerebellar_Hemisphere
Meta	ENSG00000144485	2	HES6	239146908	rs11685264	A	G	0.318985	0.838197	0.081219	5.71011e-25	0.000238607	0.00298268	0.936239	0.192037	0.978449	Brain_Cerebellar_Hemisphere
Meta	ENSG00000130414	2	NDUFA10	240831867	rs12467120	A	G	0.34106	0.352993	0.0570362	6.05736e-10	-0.000849875	0.00680039	0.900544	0.254813	0.971811	Brain_Cerebellar_Hemisphere
Meta	ENSG00000063660	2	GPC1	241375088	rs71428439	G	A	0.131347	-0.570745	0.08514	2.03336e-11	-0.000350419	0.00578215	0.951675	0.0360801	0.986052	Brain_Cerebellar_Hemisphere
Meta	ENSG00000144504	2	ANKMY1	241418839	rs13394744	A	T	0.145695	-0.693218	0.0879058	3.12239e-15	-0.00649146	0.00440524	0.140595	0.0534057	0.504519	Brain_Cerebellar_Hemisphere
Meta	ENSG00000178623	2	GPR35	241544848	rs4676411	T	G	0.397351	-0.527545	0.0762277	4.49579e-12	0.00777185	0.00468593	0.0972064	0.164175	0.440437	Brain_Cerebellar_Hemisphere
Meta	ENSG00000162804	2	SNED1	241938255	rs4622719	A	G	0.222958	0.55139	0.0867538	2.07338e-10	-0.00852391	0.00560365	0.128226	0.58047	0.491228	Brain_Cerebellar_Hemisphere
Meta	ENSG00000122085	2	MTERFD2	242011584	rs11893543	A	C	0.080574	-0.827293	0.101175	2.9139e-16	0.00338453	0.00389012	0.384283	0.398591	0.744279	Brain_Cerebellar_Hemisphere
Meta	ENSG00000115687	2	PASK	242045514	rs758072	T	G	0.093819	0.673248	0.103505	7.79507e-11	-0.00920909	0.00524485	0.0791167	0.00976433	0.396691	Brain_Cerebellar_Hemisphere
Meta	ENSG00000146205	2	ANO7	242127924	rs111770284	T	C	0.174393	0.886302	0.116645	3.00076e-14	-0.00101546	0.00350023	0.771731	0.249442	0.929955	Brain_Cerebellar_Hemisphere
Meta	ENSG00000115677	2	HDLBP	242166679	rs62190458	G	C	0.45585	-0.333278	0.0461132	4.92382e-13	0.00150025	0.00660436	0.820299	0.430326	0.946465	Brain_Cerebellar_Hemisphere
Meta	ENSG00000168385	2	2025-09-02	242254515	rs115271170	T	C	0.089404	0.690715	0.0875649	3.06991e-15	0.00304033	0.00565946	0.591122	0.840422	0.871674	Brain_Cerebellar_Hemisphere
Meta	ENSG00000006607	2	FARP2	242295658	rs9973927	T	C	0.219647	0.654841	0.0588315	8.88488e-29	0.000458126	0.00412334	0.911533	0.13519	0.976098	Brain_Cerebellar_Hemisphere
Meta	ENSG00000207186	2	RNA5SP122	242524383	rs142425659	C	T	0.136865	0.619387	0.0974566	2.07727e-10	0.0127545	0.00569328	0.0250726	0.673303	0.230458	Brain_Cerebellar_Hemisphere
Meta	ENSG00000168397	2	ATG4B	242576628	rs4675912	G	A	0.225166	-0.298653	0.0400387	8.71045e-14	0.0214296	0.00980573	0.0288588	0.719574	0.251415	Brain_Cerebellar_Hemisphere
Meta	ENSG00000168393	2	DTYMK	242615157	rs34833696	A	G	0.449227	-0.344042	0.0490347	2.27825e-12	0.00901053	0.00652225	0.167123	0.219846	0.536914	Brain_Cerebellar_Hemisphere
Meta	ENSG00000180902	2	D2HGDH	242673994	rs4675886	G	C	0.61479	-0.633485	0.0710638	4.9083e-19	-0.00299928	0.00396074	0.448898	0.154452	0.786758	Brain_Cerebellar_Hemisphere
Meta	ENSG00000224272	2	AC114730.3	242749407	rs62193092	T	A	0.343267	1.01265	0.0783639	3.36478e-38	-0.00434504	0.00239375	0.0694998	0.139394	0.370399	Brain_Cerebellar_Hemisphere
Meta	ENSG00000216921	2	AC131097.4	242836136	rs79645712	G	C	0.0320088	1.44805	0.244653	3.24328e-09	0.0168502	0.00537391	0.00171524	0.358422	0.05263	Brain_Cerebellar_Hemisphere
Meta	ENSG00000261186	2	RP11-341N2.1	243029505	rs34992211	T	C	0.400662	-0.626348	0.0946038	3.57386e-11	-0.000638623	0.00957982	0.94685	0.609785	0.984111	Brain_Cerebellar_Hemisphere
Meta	ENSG00000134121	3	CHL1	238279	rs6800996	T	G	0.567329	0.561743	0.086092	6.804e-11	0.0138854	0.0046144	0.00261994	0.0265764	0.0694189	Brain_Cerebellar_Hemisphere
Meta	ENSG00000134115	3	CNTN6	1134260	rs6796218	G	A	0.384106	-0.399363	0.066661	2.08609e-09	-0.0105167	0.00602077	0.0806814	0.0719142	0.401798	Brain_Cerebellar_Hemisphere
Meta	ENSG00000144455	3	SUMF1	3742498	rs2633851	A	T	0.569536	-0.608433	0.066729	7.65427e-20	0.00657427	0.00384835	0.0875746	0.337032	0.415292	Brain_Cerebellar_Hemisphere
Meta	ENSG00000206573	3	SETD5-AS1	9391373	rs62246274	A	G	0.294702	0.314206	0.0549117	1.0526e-08	0.0149583	0.00867794	0.0847583	0.0884527	0.410321	Brain_Cerebellar_Hemisphere
Meta	ENSG00000134077	3	THUMPD3	9404526	rs2596921	G	A	0.860927	-0.44686	0.0771509	6.95417e-09	0.0201405	0.00856963	0.0187621	0.049669	0.200241	Brain_Cerebellar_Hemisphere
Meta	ENSG00000214021	3	TTLL3	9849770	rs13088594	T	G	0.922737	0.607962	0.106146	1.01873e-08	-0.00328968	0.00594921	0.580291	0.65082	0.864531	Brain_Cerebellar_Hemisphere
Meta	ENSG00000156990	3	RPUSD3	9879533	rs2290306	C	G	0.0717439	-0.72899	0.0838542	3.51325e-18	-0.00164611	0.00562741	0.769891	0.648579	0.929441	Brain_Cerebellar_Hemisphere
Meta	ENSG00000163702	3	IL17RC	9958758	rs279577	T	C	0.515453	-0.715571	0.0577016	2.57309e-35	0.00139749	0.00307653	0.649656	0.0919229	0.895449	Brain_Cerebellar_Hemisphere
Meta	ENSG00000157017	3	GHRL	10327359	rs149162	T	C	0.642384	0.589799	0.0916956	1.25821e-10	0.000678197	0.00390106	0.861984	0.723701	0.961288	Brain_Cerebellar_Hemisphere
Meta	ENSG00000240288	3	GHRLOS	10327438	rs35681	C	T	0.525386	0.63993	0.0912149	2.28915e-12	0.000468801	0.00343853	0.891554	0.707247	0.971811	Brain_Cerebellar_Hemisphere
Meta	ENSG00000197548	3	ATG7	11313995	rs8154	C	T	0.31457	0.297064	0.0514932	7.97478e-09	0.00908895	0.00790111	0.250004	0.0440567	0.637305	Brain_Cerebellar_Hemisphere
Meta	ENSG00000144559	3	TAMM41	11831916	rs6442289	T	G	0.433775	-0.810457	0.0752112	4.48145e-27	0	0.00283791	1	0.0218297	1	Brain_Cerebellar_Hemisphere
Meta	ENSG00000132170	3	PPARG	12328867	rs73025230	C	A	0.0827815	1.77606	0.158215	3.05318e-29	-0.00090087	0.00219734	0.681819	0.675779	0.90261	Brain_Cerebellar_Hemisphere
Meta	ENSG00000144711	3	IQSEC1	12938719	rs1157649	C	T	0.217439	0.591348	0.0854496	4.50285e-12	-0.0162341	0.00543623	0.00282395	0.0636254	0.0718558	Brain_Cerebellar_Hemisphere
Meta	ENSG00000132182	3	NUP210	13357737	rs352388	A	T	0.434879	0.369533	0.049775	1.13577e-13	-0.00270612	0.00596461	0.650048	0.0194887	0.895449	Brain_Cerebellar_Hemisphere
Meta	ENSG00000163517	3	HDAC11	13521224	rs62234377	A	G	0.12362	-0.534855	0.0866173	6.61951e-10	0.0016827	0.00673631	0.802746	0.73759	0.937851	Brain_Cerebellar_Hemisphere
Meta	ENSG00000233121	3	VN1R20P	13968310	rs13097822	A	T	0.360927	0.683341	0.100918	1.27655e-11	0.00526823	0.0035973	0.143058	0.0824595	0.506346	Brain_Cerebellar_Hemisphere
Meta	ENSG00000131389	3	SLC6A6	14444076	rs2304510	C	G	0.134658	0.540683	0.0718886	5.43087e-14	0.00425388	0.00539333	0.43027	0.101885	0.777594	Brain_Cerebellar_Hemisphere
Meta	ENSG00000154781	3	CCDC174	14693271	rs11717411	G	C	0.342163	0.709645	0.0795416	4.59254e-19	0.00239556	0.00325216	0.461361	0.580328	0.794899	Brain_Cerebellar_Hemisphere
Meta	ENSG00000131379	3	C3orf20	14716606	rs11717411	G	C	0.342163	-0.62429	0.0989458	2.80098e-10	-0.00272309	0.00370938	0.462882	0.605868	0.794899	Brain_Cerebellar_Hemisphere
Meta	ENSG00000224660	3	SH3BP5-AS1	15295691	rs78365740	C	G	0.102649	0.813429	0.11219	4.15424e-13	-0.00122936	0.00418327	0.768853	0.256347	0.929441	Brain_Cerebellar_Hemisphere
Meta	ENSG00000144597	3	EAF1	15468862	rs56822886	G	A	0.312362	0.90657	0.0630489	7.02695e-47	-0.00154428	0.00253931	0.543087	0.11376	0.843557	Brain_Cerebellar_Hemisphere
Meta	ENSG00000249786	3	EAF1-AS1	15477678	rs3846127	C	G	0.448124	0.686874	0.0920294	8.41648e-14	0.00378526	0.00324282	0.243099	0.164798	0.635398	Brain_Cerebellar_Hemisphere
Meta	ENSG00000206561	3	COLQ	15491640	rs989682	A	G	0.271523	0.72013	0.0756206	1.6835e-21	0.000416591	0.00319417	0.896232	0.220781	0.971811	Brain_Cerebellar_Hemisphere
Meta	ENSG00000131378	3	RFTN1	16355081	rs689691	C	T	0.509934	0.378614	0.057603	4.93716e-11	-0.00475418	0.00585551	0.41684	0.343351	0.765424	Brain_Cerebellar_Hemisphere
Meta	ENSG00000163576	3	EFHB	19920964	rs11128927	C	G	0.383002	1.11787	0.079725	1.15038e-44	-0.00348878	0.00207247	0.0923001	0.181919	0.429396	Brain_Cerebellar_Hemisphere
Meta	ENSG00000272282	3	RP11-222K16.2	27754401	rs72902589	C	G	0.227373	0.499606	0.0889909	1.97562e-08	0.00400315	0.00505449	0.428361	0.12705	0.776476	Brain_Cerebellar_Hemisphere
Meta	ENSG00000144645	3	OSBPL10	31699382	rs9847964	T	C	0.313466	0.66447	0.0853033	6.72744e-15	0.00601984	0.00369365	0.103148	0.0669754	0.451109	Brain_Cerebellar_Hemisphere
Meta	ENSG00000197385	3	ZNF860	32023263	rs9847964	T	C	0.313466	0.5063	0.0840374	1.69426e-09	0.00790045	0.00491831	0.108201	0.0822129	0.459194	Brain_Cerebellar_Hemisphere
Meta	ENSG00000261572	3	RP11-384L8.1	32278180	rs9838223	G	T	0.654525	-0.682973	0.107698	2.27465e-10	-0.00131777	0.00352019	0.708147	0.89585	0.909154	Brain_Cerebellar_Hemisphere
Meta	ENSG00000153551	3	CMTM7	32433163	rs3913495	C	G	0.353201	0.81839	0.0722817	1.01847e-29	0.000855338	0.00281141	0.760947	0.537062	0.924219	Brain_Cerebellar_Hemisphere
Meta	ENSG00000091317	3	CMTM6	32522804	rs62250550	A	G	0.286976	0.423671	0.0682062	5.24406e-10	0.000236032	0.00542887	0.965321	0.831716	0.986052	Brain_Cerebellar_Hemisphere
Meta	ENSG00000170266	3	GLB1	33038100	rs6780220	C	A	0.156733	0.933525	0.122801	2.91784e-14	0.00567741	0.00319502	0.0755755	0.818495	0.388874	Brain_Cerebellar_Hemisphere
Meta	ENSG00000223899	3	SEC13P1	33075355	rs6780220	C	A	0.156733	1.15341	0.132644	3.4531e-18	0.00459507	0.00256922	0.0736937	0.946272	0.383925	Brain_Cerebellar_Hemisphere
Meta	ENSG00000170275	3	CRTAP	33155471	rs4678686	A	G	0.837748	0.516192	0.0943951	4.54073e-08	0.0158856	0.00632467	0.0120157	0.478401	0.155312	Brain_Cerebellar_Hemisphere
Meta	ENSG00000153560	3	UBP1	33429828	rs17030546	G	C	0.189845	0.802198	0.0677692	2.50684e-32	-0.000747945	0.00324171	0.817528	0.406808	0.946465	Brain_Cerebellar_Hemisphere
Meta	ENSG00000170248	3	PDCD6IP	33839844	rs4592979	A	G	0.280353	0.64468	0.0578445	7.56975e-29	0.00310231	0.00373317	0.405966	0.525389	0.761225	Brain_Cerebellar_Hemisphere
Meta	ENSG00000144681	3	STAC	36421836	rs9881848	G	A	0.109272	-0.845336	0.110553	2.06588e-14	-0.00390377	0.00370255	0.291724	0.349892	0.667213	Brain_Cerebellar_Hemisphere
Meta	ENSG00000144668	3	ITGA9	37493606	rs267535	A	G	0.569536	0.628815	0.0842797	8.58383e-14	-0.00127223	0.00366165	0.728254	0.964971	0.913387	Brain_Cerebellar_Hemisphere
Meta	ENSG00000229589	3	ACVR2B-AS1	38492518	rs2051214	A	C	0.395143	0.322304	0.0580589	2.83508e-08	0.000930798	0.00682791	0.891566	0.154951	0.971811	Brain_Cerebellar_Hemisphere
Meta	ENSG00000157036	3	EXOG	38537618	rs1073506	T	G	0.39404	0.371425	0.0555775	2.34089e-11	0.0016154	0.00592806	0.785237	0.143876	0.931233	Brain_Cerebellar_Hemisphere
Meta	ENSG00000168026	3	TTC21A	39149152	rs6800630	A	G	0.116998	0.760278	0.116814	7.5926e-11	0.0089441	0.00518365	0.0844475	0.579295	0.409294	Brain_Cerebellar_Hemisphere
Meta	ENSG00000168028	3	RPSA	39448180	rs1803893	C	T	0.551876	-0.337651	0.0435036	8.39688e-15	0.00385013	0.00653446	0.555724	0.496087	0.849879	Brain_Cerebellar_Hemisphere
Meta	ENSG00000170011	3	MYRIP	39850405	rs1598995	G	A	0.0971302	-0.987016	0.100511	9.23604e-23	0.000607893	0.00304009	0.841513	0.344574	0.952775	Brain_Cerebellar_Hemisphere
Meta	ENSG00000223797	3	ENTPD3-AS1	40355293	rs4571215	G	A	0.703091	-0.412882	0.0697019	3.15084e-09	0.0079926	0.00596735	0.180444	0.0610137	0.554896	Brain_Cerebellar_Hemisphere
Meta	ENSG00000177873	3	ZNF619	40518604	rs13100795	A	C	0.687638	-0.392421	0.0511177	1.63087e-14	0.00458691	0.00589143	0.436231	0.0358308	0.778278	Brain_Cerebellar_Hemisphere
Meta	ENSG00000168038	3	ULK4	41288090	rs79548696	T	C	0.189845	0.887743	0.101933	3.06332e-18	-0.00439316	0.00308297	0.154164	0.0778363	0.520489	Brain_Cerebellar_Hemisphere
Meta	ENSG00000010282	3	HHATL	42734155	rs339682	G	A	0.756071	-0.46043	0.0734541	3.65086e-10	0.0036922	0.00589359	0.531002	0.0653888	0.838393	Brain_Cerebellar_Hemisphere
Meta	ENSG00000181061	3	HIGD1A	42798669	rs112042968	G	A	0.214128	-0.457511	0.04985	4.40197e-20	-0.0100544	0.00621735	0.105845	0.0343528	0.456764	Brain_Cerebellar_Hemisphere
Meta	ENSG00000144792	3	ZNF660	44619715	rs939649	T	G	0.865342	-1.30172	0.091337	4.36624e-46	0.00284239	0.0023898	0.234288	0.031275	0.622333	Brain_Cerebellar_Hemisphere
Meta	ENSG00000214820	3	MPRIPP1	44621430	rs4463006	C	A	0.534216	0.578259	0.0794727	3.4337e-13	-0.00674438	0.00391581	0.0850067	0.0155906	0.411046	Brain_Cerebellar_Hemisphere
Meta	ENSG00000196653	3	ZNF502	44754135	rs56084453	G	A	0.217439	0.510722	0.0700906	3.1787e-13	-0.0131187	0.00614375	0.0327375	0.105081	0.267369	Brain_Cerebellar_Hemisphere
Meta	ENSG00000186446	3	ZNF501	44771088	rs56084453	G	A	0.217439	0.676505	0.0823347	2.09485e-16	-0.00990384	0.00459545	0.0311509	0.111591	0.262082	Brain_Cerebellar_Hemisphere
Meta	ENSG00000163807	3	KIAA1143	44779153	rs1463950	G	A	0.568433	-0.449283	0.0471937	1.73218e-21	0.00534184	0.00492874	0.278446	0.0104727	0.663728	Brain_Cerebellar_Hemisphere
Meta	ENSG00000249992	3	TMEM158	45265958	rs148864127	C	T	0.00772627	1.91409	0.273918	2.79201e-12	-0.0053289	0.00584903	0.362256	0.797142	0.728965	Brain_Cerebellar_Hemisphere
Meta	ENSG00000011376	3	LARS2	45429998	rs2159894	G	A	0.793598	-0.420678	0.075027	2.05836e-08	-0.00427881	0.00599158	0.475143	0.34484	0.802493	Brain_Cerebellar_Hemisphere
Meta	ENSG00000144791	3	LIMD1	45596886	rs148864127	C	T	0.00772627	1.81383	0.306212	3.15275e-09	-0.00562346	0.00619285	0.363848	0.988683	0.728965	Brain_Cerebellar_Hemisphere
Meta	ENSG00000163827	3	LRRC2	46556913	rs4683259	C	T	0.448124	-0.498568	0.0887299	1.9213e-08	-0.00521494	0.00470565	0.267763	0.573221	0.6542	Brain_Cerebellar_Hemisphere
Meta	ENSG00000241186	3	TDGF1	46616045	rs80045772	A	T	0.231788	0.742528	0.0861954	7.02659e-18	0.00498298	0.00381501	0.191501	0.440171	0.572521	Brain_Cerebellar_Hemisphere
Meta	ENSG00000178038	3	ALS2CL	46710487	rs4683259	C	T	0.448124	-0.505833	0.0802869	2.9703e-10	-0.00514004	0.00461957	0.265852	0.514685	0.653047	Brain_Cerebellar_Hemisphere
Meta	ENSG00000188086	3	PRSS45	46783582	rs57268847	T	A	0.161148	0.904015	0.118987	3.01758e-14	-0.00121679	0.00310143	0.694812	0.00945494	0.90484	Brain_Cerebellar_Hemisphere
Meta	ENSG00000226074	3	PRSS44	46850849	rs6763025	A	G	0.0397351	1.08683	0.198924	4.66723e-08	0.00110413	0.0035941	0.758687	0.0871074	0.924219	Brain_Cerebellar_Hemisphere
Meta	ENSG00000160796	3	NBEAL2	47021173	rs7621911	A	G	0.560706	-0.359557	0.0562865	1.68098e-10	0.0233621	0.00736842	0.00152141	0.434588	0.0502844	Brain_Cerebellar_Hemisphere
Meta	ENSG00000164045	3	CDC25A	48198636	rs13097450	C	T	0.316777	0.953952	0.103181	2.34375e-20	-0.00104827	0.00272786	0.700769	0.0021945	0.907589	Brain_Cerebellar_Hemisphere
Meta	ENSG00000164048	3	ZNF589	48282590	rs6806112	T	A	0.377483	0.847773	0.0774636	7.08815e-28	0.000707737	0.00271376	0.79425	0.00218878	0.934086	Brain_Cerebellar_Hemisphere
Meta	ENSG00000229759	3	MRPS18AP1	48297840	rs9846818	T	C	0.370861	1.05789	0.102284	4.51881e-25	0.000378111	0.00217445	0.861953	0.00583109	0.961288	Brain_Cerebellar_Hemisphere
Meta	ENSG00000228638	3	FCF1P2	48332283	rs35942721	T	C	0.284768	-0.463037	0.0797886	6.5024e-09	-0.00215965	0.00584293	0.711667	0.0297387	0.910952	Brain_Cerebellar_Hemisphere
Meta	ENSG00000232112	3	TMA7	48481667	rs13091785	C	T	0.518764	0.311788	0.0404711	1.31902e-14	0.0179609	0.00743126	0.0156515	0.018078	0.182951	Brain_Cerebellar_Hemisphere
Meta	ENSG00000213689	3	TREX1	48506445	rs13324374	C	T	0.515453	0.41362	0.0511557	6.19079e-16	0.0113631	0.00550142	0.0388775	0.231187	0.28367	Brain_Cerebellar_Hemisphere
Meta	ENSG00000213672	3	NCKIPSD	48701364	rs1352420	G	A	0.643488	0.547481	0.0547168	1.43854e-23	-0.0221012	0.00458548	1.43683e-06	1.85998e-05	0.00059959	Brain_Cerebellar_Hemisphere
Meta	ENSG00000068745	3	IP6K2	48725436	rs72929172	G	A	0.0706402	0.514904	0.0868233	3.02044e-09	0.0128179	0.00843836	0.128761	0.00086886	0.492501	Brain_Cerebellar_Hemisphere
Meta	ENSG00000178252	3	WDR6	49044495	rs7647093	G	T	0.65894	-0.435585	0.0474958	4.68569e-20	0.0344364	0.00647924	1.06721e-07	0.000220608	7.42243e-05	Brain_Cerebellar_Hemisphere
Meta	ENSG00000178149	3	DALRD3	49052921	rs4858798	A	G	0.643488	0.324428	0.0593796	4.66498e-08	-0.0376046	0.00988086	0.000141343	0.00383983	0.0136713	Brain_Cerebellar_Hemisphere
Meta	ENSG00000198218	3	QRICH1	49067140	rs13099075	C	T	0.763797	-0.39021	0.0560024	3.22069e-12	0.0615053	0.0112159	4.16355e-08	0.0479888	3.4749e-05	Brain_Cerebellar_Hemisphere
Meta	ENSG00000177352	3	CCDC71	49199968	rs4499638	G	C	0.622517	-0.562139	0.0618042	9.41639e-20	0.0300637	0.00512267	4.39061e-09	9.45156e-08	9.16101e-06	Brain_Cerebellar_Hemisphere
Meta	ENSG00000145020	3	AMT	49454211	rs113741748	A	G	0.263797	-0.556154	0.0573799	3.24525e-22	-0.0435131	0.00635302	7.42617e-12	0.000162242	3.09894e-08	Brain_Cerebellar_Hemisphere
Meta	ENSG00000164068	3	RNF123	49726932	rs9871654	C	T	0.463576	0.290777	0.0387673	6.35415e-14	0.02201	0.00811507	0.00668307	1.9644e-05	0.114713	Brain_Cerebellar_Hemisphere
Meta	ENSG00000173540	3	GMPPB	49754277	rs62262722	C	G	0.173289	0.774215	0.0731625	3.60659e-26	0.0269951	0.00485707	2.73048e-08	0.000630544	2.84857e-05	Brain_Cerebellar_Hemisphere
Meta	ENSG00000185614	3	FAM212A	49840687	rs2352974	T	C	0.45585	0.577474	0.0613923	5.13932e-21	0.00935107	0.00393727	0.0175482	1.81655e-06	0.194679	Brain_Cerebellar_Hemisphere
Meta	ENSG00000164078	3	MST1R	49924435	rs2280406	A	G	0.475717	0.516467	0.0685631	4.96905e-14	0.00755131	0.00437608	0.0844218	2.35734e-05	0.409294	Brain_Cerebellar_Hemisphere
Meta	ENSG00000004534	3	RBM6	49977440	rs2008877	G	T	0.527594	0.445138	0.0441532	6.65831e-24	-0.00763808	0.00500002	0.126609	1.10475e-05	0.489435	Brain_Cerebellar_Hemisphere
Meta	ENSG00000186792	3	HYAL3	50330262	rs13100173	A	G	0.474614	-0.730546	0.0755759	4.18907e-22	-0.00506471	0.00319163	0.112542	0.169438	0.46658	Brain_Cerebellar_Hemisphere
Meta	ENSG00000090097	3	PCBP4	51991470	rs323877	C	G	0.726269	-0.388869	0.0516706	5.23509e-14	-0.0331731	0.00844242	8.51798e-05	0.0109588	0.0104546	Brain_Cerebellar_Hemisphere
Meta	ENSG00000162244	3	RPL29	52027616	rs323864	C	T	0.01766	-0.481685	0.0806944	2.3835e-09	0.0114183	0.00892674	0.20086	0.444411	0.582075	Brain_Cerebellar_Hemisphere
Meta	ENSG00000164088	3	PPM1M	52279841	rs3844291	C	A	0.350993	-0.459825	0.0562621	3.01026e-16	-0.0110912	0.00560366	0.0477851	0.253633	0.309158	Brain_Cerebellar_Hemisphere
Meta	ENSG00000168237	3	GLYCTK	52321105	rs2016575	C	T	0.817881	0.430281	0.0773782	2.68613e-08	0.0144092	0.00700431	0.0396682	0.332637	0.285293	Brain_Cerebellar_Hemisphere
Meta	ENSG00000114841	3	DNAH1	52350335	rs56357549	G	T	0.174393	-0.441503	0.0628449	2.1363e-12	0.0156284	0.00650752	0.0163238	0.137755	0.18714	Brain_Cerebellar_Hemisphere
Meta	ENSG00000010319	3	SEMA3G	52467069	rs11713464	G	C	0.145695	-0.331484	0.0605318	4.3457e-08	0.00784352	0.00886501	0.376279	0.149895	0.737882	Brain_Cerebellar_Hemisphere
Meta	ENSG00000163938	3	GNL3	52715172	rs35212380	G	C	0.528698	-0.500032	0.0636177	3.84266e-15	-0.00459971	0.00443847	0.300049	0.01053	0.675486	Brain_Cerebellar_Hemisphere
Meta	ENSG00000055955	3	ITIH4	52846991	rs12496077	A	G	0.273731	0.869394	0.0995518	2.47817e-18	0.00632625	0.00307707	0.0397893	0.215545	0.285293	Brain_Cerebellar_Hemisphere
Meta	ENSG00000242142	3	SERBP1P3	53098299	rs2564921	C	T	0.582781	0.805505	0.0666687	1.31165e-33	0.0029795	0.00286598	0.298522	0.0433939	0.675486	Brain_Cerebellar_Hemisphere
Meta	ENSG00000163933	3	RFT1	53122499	rs2564921	C	T	0.582781	-0.8203	0.064868	1.18185e-36	-0.00292576	0.00281338	0.298366	0.0310331	0.675486	Brain_Cerebellar_Hemisphere
Meta	ENSG00000016391	3	CHDH	53846362	rs3755817	C	T	0.303532	-0.599258	0.0845737	1.3841e-12	-0.019691	0.00487468	5.35774e-05	0.0354336	0.00745262	Brain_Cerebellar_Hemisphere
Meta	ENSG00000056736	3	IL17RB	53880607	rs10440151	G	T	0.440397	0.668293	0.0954523	2.53542e-12	-0.0103248	0.00360718	0.0042059	0.0332907	0.0874895	Brain_Cerebellar_Hemisphere
Meta	ENSG00000113812	3	ACTR8	53901093	rs57398949	T	C	0.313466	-0.289164	0.0427242	1.30429e-11	0.0259368	0.008829	0.00330669	0.206729	0.079208	Brain_Cerebellar_Hemisphere
Meta	ENSG00000114251	3	WNT5A	55499743	rs11926826	A	C	0.0474614	0.694591	0.116022	2.14117e-09	0.0200118	0.00690916	0.00377456	0.0673644	0.0823785	Brain_Cerebellar_Hemisphere
Meta	ENSG00000187672	3	ERC2	55542336	rs17732598	G	A	0.0441501	1.37385	0.166789	1.76504e-16	0.0226371	0.00479603	2.35884e-06	3.36826e-06	0.000894858	Brain_Cerebellar_Hemisphere
Meta	ENSG00000180376	3	CCDC66	56591189	rs6791987	T	C	0.416115	-0.37953	0.0580905	6.42802e-11	-0.0123837	0.00609867	0.0422993	0.220724	0.295638	Brain_Cerebellar_Hemisphere
Meta	ENSG00000239388	3	ASB14	57302375	rs11544593	G	A	0.188742	0.693792	0.101493	8.15297e-12	0.0020179	0.00462177	0.662397	0.600315	0.895618	Brain_Cerebellar_Hemisphere
Meta	ENSG00000136068	3	FLNB	57994127	rs2362241	C	T	0.0706402	-0.754192	0.116948	1.12637e-10	-0.00371258	0.00454474	0.413988	0.586717	0.763502	Brain_Cerebellar_Hemisphere
Meta	ENSG00000163684	3	RPP14	58291974	rs2271634	G	T	0.294702	-0.410663	0.070075	4.61924e-09	-0.0104709	0.00611123	0.0866425	0.110075	0.414436	Brain_Cerebellar_Hemisphere
Meta	ENSG00000168297	3	PXK	58318607	rs34137944	C	G	0.15894	-0.520686	0.0672143	9.43428e-15	-0.0134438	0.00638607	0.0352758	0.178712	0.271598	Brain_Cerebellar_Hemisphere
Meta	ENSG00000168291	3	PDHB	58413357	rs11714574	T	A	0.397351	0.330823	0.0392876	3.74745e-17	-0.00695236	0.00670114	0.299508	0.0668763	0.675486	Brain_Cerebellar_Hemisphere
Meta	ENSG00000163630	3	SYNPR	63213991	rs2367789	C	A	0.822296	-0.465142	0.0748311	5.10327e-10	0.00279485	0.00582207	0.631197	0.521747	0.883796	Brain_Cerebellar_Hemisphere
Meta	ENSG00000224479	3	AC136289.1	63727969	rs73120888	T	C	0.0838852	1.49928	0.164527	8.03894e-20	-0.00140067	0.00320522	0.662114	0.405437	0.895618	Brain_Cerebellar_Hemisphere
Meta	ENSG00000163634	3	THOC7	63819546	rs832190	T	C	0.624724	0.310415	0.0474687	6.17798e-11	0.0138524	0.00739709	0.0611117	0.258456	0.345554	Brain_Cerebellar_Hemisphere
Meta	ENSG00000144741	3	SLC25A26	66119285	rs141088312	C	T	0.282561	-0.409833	0.0597205	6.76584e-12	-0.00146401	0.00585993	0.802716	0.741731	0.937851	Brain_Cerebellar_Hemisphere
Meta	ENSG00000244026	3	FAM86DP	75470703	rs116321223	G	A	0.0309051	-1.13549	0.162504	2.79927e-12	-0.00493179	0.00463359	0.287167	0.218063	0.663728	Brain_Cerebellar_Hemisphere
Meta	ENSG00000272690	3	RP11-803B1.8	75484499	rs116321223	G	A	0.0309051	-1.23238	0.172349	8.6475e-13	-0.00454405	0.00426706	0.286915	0.128306	0.663728	Brain_Cerebellar_Hemisphere
Meta	ENSG00000239519	3	CADM2-AS1	86041333	rs13083257	C	G	0.39404	0.885849	0.0965907	4.67966e-20	-0.00474121	0.00286911	0.098432	0.0237603	0.443268	Brain_Cerebellar_Hemisphere
Meta	ENSG00000241328	3	RP11-331K15.1	86531093	rs12489320	C	T	0.195364	1.01638	0.0844472	2.30699e-33	-0.00226293	0.002565	0.377649	0.681077	0.738487	Brain_Cerebellar_Hemisphere
Meta	ENSG00000163320	3	CGGBP1	88101094	rs145405411	G	C	0.122517	0.309544	0.0525019	3.72737e-09	-0.00936862	0.0120582	0.437189	0.0270429	0.778847	Brain_Cerebellar_Hemisphere
Meta	ENSG00000231861	3	OR5K2	98216448	rs73144159	G	A	0.10596	1.20916	0.138285	2.25039e-18	0.00454861	0.00310388	0.142795	0.343766	0.505844	Brain_Cerebellar_Hemisphere
Meta	ENSG00000080819	3	CPOX	98239976	rs1675531	T	A	0.668874	0.381696	0.0668298	1.1201e-08	-0.0133614	0.00646393	0.0387271	0.635562	0.28367	Brain_Cerebellar_Hemisphere
Meta	ENSG00000239445	3	ST3GAL6-AS1	98433174	rs13065271	T	C	0.471302	-0.851987	0.0783875	1.62115e-27	0.00293432	0.00271304	0.279447	0.0453395	0.663728	Brain_Cerebellar_Hemisphere
Meta	ENSG00000114021	3	NIT2	100053545	rs277627	A	G	0.682119	-0.472924	0.0847348	2.38827e-08	0.00697787	0.00522655	0.18185	0.253119	0.557165	Brain_Cerebellar_Hemisphere
Meta	ENSG00000154174	3	TOMM70A	100082275	rs112847485	A	G	0.267108	0.221246	0.0387512	1.13376e-08	0.0122036	0.0128348	0.341696	0.267361	0.711121	Brain_Cerebellar_Hemisphere
Meta	ENSG00000244119	3	PDCL3P4	101431316	rs13066768	T	A	0.335541	0.646126	0.0642447	8.53304e-24	0.000464306	0.00355998	0.896231	0.31338	0.971811	Brain_Cerebellar_Hemisphere
Meta	ENSG00000114423	3	CBLB	105374305	rs10933833	T	A	0.773731	0.460461	0.0644891	9.32379e-13	0.00651521	0.00550548	0.236649	0.316661	0.626213	Brain_Cerebellar_Hemisphere
Meta	ENSG00000176040	3	TMPRSS7	111753690	rs3749311	T	G	0.564018	-1.06603	0.0899142	2.00135e-32	-0.0031894	0.00217424	0.142403	0.564323	0.505741	Brain_Cerebellar_Hemisphere
Meta	ENSG00000114529	3	C3orf52	111805182	rs3749311	T	G	0.564018	-1.03955	0.0897848	5.31234e-31	-0.00327065	0.00223046	0.142551	0.585751	0.505784	Brain_Cerebellar_Hemisphere
Meta	ENSG00000261488	3	RP11-757F18.5	111852270	rs3749311	T	G	0.564018	-0.787394	0.0903093	2.81016e-18	-0.00431804	0.00296272	0.144989	0.763196	0.509968	Brain_Cerebellar_Hemisphere
Meta	ENSG00000163608	3	C3orf17	112721287	rs79138304	C	T	0.0298013	1.11985	0.175914	1.9416e-10	0.00714381	0.00573659	0.213019	0.184874	0.597244	Brain_Cerebellar_Hemisphere
Meta	ENSG00000240057	3	RP11-572M11.4	112738379	rs2700201	A	G	0.357616	-0.596182	0.108428	3.83215e-08	0.00452882	0.00378095	0.230996	0.655566	0.61831	Brain_Cerebellar_Hemisphere
Meta	ENSG00000243795	3	RP11-572M11.3	112861197	rs2700201	A	G	0.357616	0.575008	0.0991693	6.70129e-09	-0.00469559	0.0039108	0.229879	0.385597	0.616903	Brain_Cerebellar_Hemisphere
Meta	ENSG00000144857	3	BOC	112929850	rs2613919	T	C	0.39404	0.585788	0.0974403	1.83514e-09	-0.00238994	0.00377661	0.526846	0.661592	0.835185	Brain_Cerebellar_Hemisphere
Meta	ENSG00000072858	3	SIDT1	113251143	rs41271365	C	T	0.228477	0.81045	0.0742274	9.40584e-28	-0.00148066	0.00333424	0.656987	0.351878	0.895618	Brain_Cerebellar_Hemisphere
Meta	ENSG00000178075	3	GRAMD1C	113547029	rs9883363	A	G	0.235099	-0.482719	0.0604002	1.32754e-15	-0.00248592	0.00539513	0.644963	0.177855	0.895055	Brain_Cerebellar_Hemisphere
Meta	ENSG00000163389	3	POGLUT1	119187785	rs116524207	T	C	0.0684327	1.49529	0.126532	3.17076e-32	0.00300945	0.00328684	0.359873	0.700563	0.728965	Brain_Cerebellar_Hemisphere
Meta	ENSG00000144843	3	ADPRH	119298115	rs60643107	G	T	0.0441501	-1.29129	0.174773	1.48619e-13	0.00278791	0.00396752	0.482254	0.00317242	0.805946	Brain_Cerebellar_Hemisphere
Meta	ENSG00000121577	3	POPDC2	119355304	rs523476	G	C	0.423841	0.381365	0.0696285	4.32259e-08	-0.0049821	0.00609918	0.414015	0.80435	0.763502	Brain_Cerebellar_Hemisphere
Meta	ENSG00000173226	3	IQCB1	121488610	rs7642303	T	G	0.613687	0.649419	0.0741782	2.04376e-18	-0.00215577	0.00355018	0.543698	0.32122	0.843557	Brain_Cerebellar_Hemisphere
Meta	ENSG00000163406	3	SLC15A2	121612936	rs2689283	T	C	0.435982	0.422376	0.0540228	5.34666e-15	0.00568214	0.00525909	0.279945	0.712905	0.663728	Brain_Cerebellar_Hemisphere
Meta	ENSG00000114023	3	FAM162A	122103023	rs57683123	A	G	0.00110375	1.18986	0.18402	1.00688e-10	0.00437026	0.00450529	0.332032	0.179194	0.705844	Brain_Cerebellar_Hemisphere
Meta	ENSG00000196981	3	WDR5B	122130715	rs9821819	G	A	0.278146	0.369673	0.060366	9.1336e-10	-0.00919732	0.00666368	0.16752	0.069014	0.536914	Brain_Cerebellar_Hemisphere
Meta	ENSG00000114030	3	KPNA1	122140796	rs6438737	T	C	0.40287	0.42958	0.0459984	9.72255e-21	-0.000232786	0.00512134	0.963745	0.0388988	0.986052	Brain_Cerebellar_Hemisphere
Meta	ENSG00000273033	3	RP11-67L2.2	122605788	rs2288677	G	A	0.295806	-0.452738	0.0727442	4.8558e-10	-0.000662635	0.00530215	0.900544	0.443124	0.971811	Brain_Cerebellar_Hemisphere
Meta	ENSG00000121542	3	SEC22A	122920774	rs13079069	T	C	0.203091	-0.440508	0.0706399	4.49007e-10	-0.00658331	0.00666742	0.323454	0.0749628	0.691405	Brain_Cerebellar_Hemisphere
Meta	ENSG00000241288	3	RP11-379B18.5	125546081	rs36074052	A	C	0.18543	0.702319	0.114955	9.99453e-10	-0.00897028	0.00438245	0.0406714	0.00423682	0.289134	Brain_Cerebellar_Hemisphere
Meta	ENSG00000171084	3	FAM86JP	125635463	rs12495005	C	T	0.13245	1.18553	0.11967	3.89364e-23	0.00404882	0.00248007	0.102565	0.117967	0.451109	Brain_Cerebellar_Hemisphere
Meta	ENSG00000189366	3	ALG1L	125648118	rs11925047	A	G	0.272627	-0.989787	0.110076	2.43033e-19	0.00353611	0.00255623	0.166563	0.574476	0.536914	Brain_Cerebellar_Hemisphere
Meta	ENSG00000144908	3	ALDH1L1	125822412	rs10804575	G	A	0.50883	0.203174	0.0340356	2.38057e-09	0.0147657	0.0111071	0.183719	0.770276	0.560423	Brain_Cerebellar_Hemisphere
Meta	ENSG00000250934	3	RP11-71E19.1	125985639	rs4234278	A	G	0.475717	0.609016	0.0800644	2.81445e-14	-0.00476178	0.00366623	0.194004	0.0613866	0.57476	Brain_Cerebellar_Hemisphere
Meta	ENSG00000070476	3	ZXDC	126156444	rs1799398	C	A	0.613687	0.449775	0.0602598	8.39822e-14	0.00355733	0.00513583	0.488529	0.516737	0.806417	Brain_Cerebellar_Hemisphere
Meta	ENSG00000114554	3	PLXNA1	126707437	rs6439036	C	G	0.624724	-0.360094	0.0552552	7.17655e-11	-0.0224941	0.0072602	0.00194648	0.0526986	0.0570298	Brain_Cerebellar_Hemisphere
Meta	ENSG00000163870	3	TPRA1	127291912	rs62264113	A	G	0.098234	-0.731073	0.0702466	2.29794e-25	-0.00300928	0.00534246	0.573247	0.0594327	0.860638	Brain_Cerebellar_Hemisphere
Meta	ENSG00000187715	3	KBTBD12	127634075	rs72983933	A	G	0.0463576	-1.18239	0.140729	4.39331e-17	0.00219894	0.004068	0.588822	0.491675	0.870909	Brain_Cerebellar_Hemisphere
Meta	ENSG00000242551	3	POU5F1P6	128393578	rs2001703	G	A	0.620309	-0.576964	0.0835124	4.89046e-12	0.00103993	0.00381603	0.785226	0.0940971	0.931233	Brain_Cerebellar_Hemisphere
Meta	ENSG00000261159	3	RP11-723O4.9	128578559	rs789248	C	T	0.38521	0.463889	0.0650058	9.60032e-13	0.00215569	0.00496728	0.664304	0.132638	0.895618	Brain_Cerebellar_Hemisphere
Meta	ENSG00000231305	3	RP11-723O4.2	128580156	rs2933343	A	G	0.228477	0.678547	0.0944492	6.75755e-13	0.00751606	0.00397197	0.0584544	0.0389228	0.340444	Brain_Cerebellar_Hemisphere
Meta	ENSG00000177646	3	ACAD9	128598439	rs62265307	T	C	0.0154525	2.15548	0.219031	7.49853e-23	0.0042218	0.00456675	0.355244	0.295553	0.728965	Brain_Cerebellar_Hemisphere
Meta	ENSG00000270773	3	RP13-685P2.7	129064254	rs9814650	A	G	0.0728477	1.32668	0.162914	3.84203e-16	-0.00331655	0.00252053	0.188237	0.307832	0.569212	Brain_Cerebellar_Hemisphere
Meta	ENSG00000251474	3	RPL32P3	129101765	rs60960425	G	A	0.183223	0.576971	0.0600795	7.7309e-22	-0.000519957	0.00467992	0.911534	0.32696	0.976098	Brain_Cerebellar_Hemisphere
Meta	ENSG00000163913	3	IFT122	129158968	rs4429625	G	A	0.178808	-0.560574	0.0806864	3.71648e-12	0.00392455	0.00502672	0.434957	0.2328	0.778168	Brain_Cerebellar_Hemisphere
Meta	ENSG00000228252	3	COL6A4P2	129931666	rs12233374	A	T	0.480132	-1.14072	0.0946087	1.77632e-33	-0.00131496	0.00193169	0.496042	0.34986	0.811952	Brain_Cerebellar_Hemisphere
Meta	ENSG00000246082	3	NUDT16P	131080742	rs1427839	G	C	0.0264901	1.78896	0.242018	1.44807e-13	0.00111797	0.00229682	0.626438	0.504132	0.883796	Brain_Cerebellar_Hemisphere
Meta	ENSG00000113971	3	NPHP3	132276986	rs12631786	C	T	0.154525	-0.695641	0.0624935	8.82279e-29	0.00747512	0.00422256	0.0766801	0.0750735	0.39166	Brain_Cerebellar_Hemisphere
Meta	ENSG00000260633	3	RP11-375I20.6	134066130	rs3732852	T	G	0.629139	-1.08953	0.0893522	3.35984e-34	-0.000826044	0.00229557	0.718964	0.625114	0.91112	Brain_Cerebellar_Hemisphere
Meta	ENSG00000129055	3	ANAPC13	134196548	rs6765505	G	A	0.701987	0.370367	0.0416926	6.49147e-19	-0.00729007	0.00626405	0.244507	0.220518	0.635398	Brain_Cerebellar_Hemisphere
Meta	ENSG00000182923	3	CEP63	134204585	rs142076474	T	A	0.01766	1.09404	0.163466	2.18968e-11	0.000274213	0.00767807	0.971511	0.392793	0.986403	Brain_Cerebellar_Hemisphere
Meta	ENSG00000154928	3	EPHB1	134316643	rs73229125	T	G	0.084989	-0.629663	0.114035	3.35777e-08	-0.00365275	0.00654494	0.576774	0.206979	0.860762	Brain_Cerebellar_Hemisphere
Meta	ENSG00000174611	3	KY	134321980	rs7611611	G	A	0.701987	-0.46363	0.0755144	8.27178e-10	0.00582361	0.00505072	0.2489	0.199239	0.637058	Brain_Cerebellar_Hemisphere
Meta	ENSG00000273486	3	RP11-731C17.2	136556180	rs2060303	A	G	0.654525	0.524042	0.0642263	3.36956e-16	0.0158384	0.00479907	0.000965768	0.347271	0.0405536	Brain_Cerebellar_Hemisphere
Meta	ENSG00000239213	3	RP11-85F14.5	136560568	rs835648	T	A	0.669978	0.37393	0.0642398	5.85499e-09	0.0224641	0.00726135	0.00197708	0.0862504	0.0570298	Brain_Cerebellar_Hemisphere
Meta	ENSG00000158163	3	DZIP1L	137780832	rs61108201	T	A	0.0364238	-1.09154	0.173176	2.91787e-10	0.00329809	0.00388319	0.3957	0.592318	0.749549	Brain_Cerebellar_Hemisphere
Meta	ENSG00000158220	3	ESYT3	138153428	rs11923795	G	A	0.192053	-0.778397	0.0757415	8.94492e-25	0.00796509	0.00342894	0.0201844	0.135558	0.207974	Brain_Cerebellar_Hemisphere
Meta	ENSG00000272656	3	RP11-219D15.3	139067866	rs79654016	A	G	0.0905077	0.690527	0.121395	1.2832e-08	0.00999237	0.0063309	0.114486	0.747798	0.468804	Brain_Cerebellar_Hemisphere
Meta	ENSG00000163864	3	NMNAT3	139279022	rs4549242	C	T	0.590508	0.427247	0.0733167	5.62916e-09	-0.0016384	0.00515692	0.750706	0.414761	0.921439	Brain_Cerebellar_Hemisphere
Meta	ENSG00000188313	3	PLSCR1	146232967	rs2609858	A	G	0.156733	-0.426821	0.0681724	3.82754e-10	-0.00257719	0.00633922	0.68434	0.802296	0.902665	Brain_Cerebellar_Hemisphere
Meta	ENSG00000243620	3	RP11-649A16.1	146627472	rs80094786	T	C	0.0883002	1.03059	0.185937	2.97871e-08	-0.00446346	0.00396393	0.260158	0.218551	0.649529	Brain_Cerebellar_Hemisphere
Meta	ENSG00000174963	3	ZIC4	147103833	rs6766244	T	C	0.228477	-0.365885	0.0610006	1.99689e-09	-0.00683275	0.00746678	0.360146	0.285524	0.728965	Brain_Cerebellar_Hemisphere
Meta	ENSG00000241131	3	RP11-639B1.1	147795946	rs9866480	C	G	0.384106	0.61877	0.0834146	1.18896e-13	0.000646444	0.00371807	0.861971	0.379208	0.961288	Brain_Cerebellar_Hemisphere
Meta	ENSG00000071794	3	HLTF	148747914	rs7621515	T	A	0.721854	0.302432	0.0534682	1.54673e-08	-0.00826632	0.00839451	0.324757	0.184997	0.691405	Brain_Cerebellar_Hemisphere
Meta	ENSG00000114744	3	COMMD2	149456257	rs9843784	G	T	0.418322	0.332166	0.0425742	6.09141e-15	0.0126443	0.00740483	0.0877157	0.682303	0.415292	Brain_Cerebellar_Hemisphere
Meta	ENSG00000144895	3	EIF2A	150264465	rs2868946	C	T	0.853201	0.940088	0.069393	8.22006e-42	-0.000319119	0.00297854	0.914678	0.255412	0.978449	Brain_Cerebellar_Hemisphere
Meta	ENSG00000174953	3	DHX36	153990335	rs355774	G	A	0.875276	-0.345477	0.0519138	2.83658e-11	0.0269193	0.0109086	0.0135982	0.00234665	0.165922	Brain_Cerebellar_Hemisphere
Meta	ENSG00000169282	3	KCNAB1	155755490	rs7625266	G	A	0.490066	-0.422134	0.0668364	2.68542e-10	0.00829121	0.00537441	0.122899	0.606857	0.482107	Brain_Cerebellar_Hemisphere
Meta	ENSG00000197980	3	LEKR1	156543270	rs344072	G	T	0.753863	0.601018	0.0929807	1.0204e-10	0.00133107	0.0041647	0.749265	0.0154433	0.921439	Brain_Cerebellar_Hemisphere
Meta	ENSG00000244515	3	KRT18P34	156880452	rs6809307	T	C	0.275938	-0.614563	0.0828579	1.19738e-13	-0.00113902	0.00407083	0.77963	0.0226852	0.931233	Brain_Cerebellar_Hemisphere
Meta	ENSG00000197415	3	VEPH1	156977531	rs11923106	G	C	0.604857	0.493777	0.078151	2.64554e-10	0.00344285	0.00468974	0.462873	0.832846	0.794899	Brain_Cerebellar_Hemisphere
Meta	ENSG00000163661	3	PTX3	157154578	rs1456093	G	T	0.60596	0.511682	0.0843313	1.29902e-09	0.00195434	0.00450651	0.664528	0.927355	0.895618	Brain_Cerebellar_Hemisphere
Meta	ENSG00000168827	3	GFM1	158362067	rs6763412	G	T	0.374172	-0.51601	0.0484488	1.73216e-26	-0.00852697	0.004338	0.0493398	0.102374	0.314742	Brain_Cerebellar_Hemisphere
Meta	ENSG00000079257	3	LXN	158363611	rs6763018	G	A	0.375276	0.548378	0.0747104	2.13513e-13	0.00692953	0.00412141	0.0926956	0.0861541	0.430277	Brain_Cerebellar_Hemisphere
Meta	ENSG00000118849	3	RARRES1	158414681	rs6441224	C	T	0.543046	0.867098	0.097793	7.53659e-19	0.00161458	0.00254373	0.525604	0.102176	0.835185	Brain_Cerebellar_Hemisphere
Meta	ENSG00000240207	3	RP11-379F4.4	158450052	rs61794821	G	A	0.214128	0.907712	0.0878269	4.88168e-25	0.00539819	0.00312859	0.0844482	0.0200916	0.409294	Brain_Cerebellar_Hemisphere
Meta	ENSG00000271778	3	RP11-379F4.8	158500336	rs6441225	G	A	0.31457	0.432913	0.0597544	4.32854e-13	-0.0034649	0.00533433	0.515985	0.238872	0.82644	Brain_Cerebellar_Hemisphere
Meta	ENSG00000272247	3	RP11-379F4.9	158519046	rs2713736	G	A	0.684327	-0.798827	0.113126	1.64871e-12	0.00538289	0.00322109	0.0946942	0.00382734	0.436639	Brain_Cerebellar_Hemisphere
Meta	ENSG00000163590	3	PPM1L	160473390	rs1378657	A	G	0.33223	-0.384394	0.0567606	1.26844e-11	-0.00598344	0.00604832	0.32253	0.169655	0.691405	Brain_Cerebellar_Hemisphere
Meta	ENSG00000240567	3	RP11-3P17.4	161144215	rs1471440	G	A	0.13245	-0.727977	0.129169	1.74217e-08	0.000549468	0.00412216	0.893959	0.429077	0.971811	Brain_Cerebellar_Hemisphere
Meta	ENSG00000163536	3	SERPINI1	167453031	rs7648843	C	T	0.487859	0.40859	0.0643464	2.15523e-10	-0.00513963	0.00568701	0.366129	0.0167853	0.728965	Brain_Cerebellar_Hemisphere
Meta	ENSG00000239219	3	RP11-379K17.4	169657141	rs9836316	A	G	0.147903	1.09456	0.0997736	5.30163e-28	0.00200994	0.00274694	0.464351	0.445218	0.79644	Brain_Cerebellar_Hemisphere
Meta	ENSG00000144959	3	NCEH1	172348039	rs4894431	G	A	0.733996	0.363179	0.0572551	2.25076e-10	0.00385485	0.00691043	0.57696	0.643215	0.860762	Brain_Cerebellar_Hemisphere
Meta	ENSG00000171109	3	MFN1	179065480	rs2111534	A	G	0.419426	0.537677	0.0554647	3.19639e-22	0.00148788	0.00428041	0.728139	0.690434	0.913387	Brain_Cerebellar_Hemisphere
Meta	ENSG00000241231	3	RP11-275H4.1	181138846	rs1479163	C	T	0.707506	0.789619	0.0936149	3.31879e-17	0.00607888	0.00312372	0.0516497	0.0471532	0.321213	Brain_Cerebellar_Hemisphere
Meta	ENSG00000058063	3	ATP11B	182511288	rs680128	A	T	0.630243	0.205499	0.0365307	1.851e-08	0.00437958	0.0117048	0.708278	0.0141219	0.909154	Brain_Cerebellar_Hemisphere
Meta	ENSG00000240024	3	LINC00888	183165396	rs2136234	G	A	0.312362	-0.485543	0.0674608	6.13649e-13	-0.00617865	0.00521995	0.236547	0.44936	0.626213	Brain_Cerebellar_Hemisphere
Meta	ENSG00000233885	3	YEATS2-AS1	183524245	rs2255019	G	A	0.48234	0.718283	0.0607149	2.71795e-32	-0.00626494	0.0031083	0.043847	0.0609702	0.300449	Brain_Cerebellar_Hemisphere
Meta	ENSG00000180834	3	MAP6D1	183533664	rs263005	C	T	0.566225	-0.315144	0.0384971	2.69665e-16	0.00475973	0.00700511	0.496843	0.143525	0.811952	Brain_Cerebellar_Hemisphere
Meta	ENSG00000114770	3	ABCC5	183637722	rs3792585	G	A	0.477925	0.373702	0.0533133	2.39102e-12	0.00294352	0.00616895	0.633254	0.00461115	0.883796	Brain_Cerebellar_Hemisphere
Meta	ENSG00000145194	3	ECE2	183967438	rs4912532	T	G	0.512141	-0.29836	0.0473382	2.92437e-10	-0.0184341	0.00793252	0.0201328	0.214209	0.207956	Brain_Cerebellar_Hemisphere
Meta	ENSG00000090539	3	CHRD	184097861	rs4328831	A	G	0.403974	-0.389434	0.0527685	1.58231e-13	0.00282461	0.00566217	0.617881	0.269097	0.877931	Brain_Cerebellar_Hemisphere
Meta	ENSG00000224153	3	RP11-433C9.2	184119325	rs4328831	A	G	0.403974	-0.266972	0.0486438	4.05812e-08	0.00412028	0.00827469	0.618528	0.287494	0.877931	Brain_Cerebellar_Hemisphere
Meta	ENSG00000272970	3	RP11-329B9.4	184451863	rs9852059	C	A	0.301325	0.708834	0.109572	9.8589e-11	-0.00211615	0.00368255	0.565533	0.814323	0.856329	Brain_Cerebellar_Hemisphere
Meta	ENSG00000273403	3	RP11-329B9.3	184459725	rs2278762	A	T	0.46468	0.636986	0.0872933	2.94087e-13	0.000313979	0.00345403	0.92757	0.97674	0.978449	Brain_Cerebellar_Hemisphere
Meta	ENSG00000156931	3	VPS8	184529931	rs16859583	A	G	0.0750552	0.808828	0.128315	2.91057e-10	-0.00568724	0.0052705	0.280556	0.0161781	0.663728	Brain_Cerebellar_Hemisphere
Meta	ENSG00000187068	3	C3orf70	184795838	rs10937207	A	G	0.152318	-0.55963	0.0883748	2.41281e-10	-0.0137591	0.00611696	0.0244913	0.747495	0.227622	Brain_Cerebellar_Hemisphere
Meta	ENSG00000213139	3	CRYGS	186256230	rs4686783	G	C	0.452539	0.209108	0.0378945	3.42572e-08	-0.00956444	0.0120805	0.428522	0.343558	0.776476	Brain_Cerebellar_Hemisphere
Meta	ENSG00000163918	3	RFC4	186507669	rs2293243	T	A	0.272627	-0.537027	0.0638267	3.96814e-17	0	0.00502768	1	0.692078	1	Brain_Cerebellar_Hemisphere
Meta	ENSG00000232233	3	RP11-573D15.2	186528669	rs34174285	C	T	0.0309051	1.21526	0.213969	1.35006e-08	-0.00148116	0.00338383	0.66159	0.489542	0.895618	Brain_Cerebellar_Hemisphere
Meta	ENSG00000233308	3	OSTN-AS1	190931080	rs9850668	A	G	0.42053	-0.833287	0.0957225	3.1691e-18	-0.00372021	0.00303045	0.219594	0.272679	0.603562	Brain_Cerebellar_Hemisphere
Meta	ENSG00000231770	3	TMEM44-AS1	194304740	rs12489829	G	C	0.195364	0.861447	0.0864684	2.22259e-23	-0.00301818	0.00303334	0.319736	0.798243	0.691405	Brain_Cerebellar_Hemisphere
Meta	ENSG00000041802	3	LSG1	194361517	rs3821403	A	C	0.143488	1.31171	0.0989404	4.07829e-40	-0.00350687	0.00252967	0.165656	0.43663	0.536914	Brain_Cerebellar_Hemisphere
Meta	ENSG00000224769	3	AC069213.1	195341818	rs9886992	G	A	0.460265	0.968307	0.0954175	3.37852e-24	0.000309819	0.00237548	0.896231	0.534521	0.971811	Brain_Cerebellar_Hemisphere
Meta	ENSG00000271662	3	RP11-141C7.3	195377017	rs13303068	G	A	0.463576	0.697552	0.0875347	1.60138e-15	0.000286717	0.00315409	0.92757	0.719321	0.978449	Brain_Cerebellar_Hemisphere
Meta	ENSG00000229178	3	AC069513.4	195382436	rs13303068	G	A	0.463576	0.705823	0.0811735	3.4611e-18	0.000283357	0.0031171	0.927569	0.592673	0.978449	Brain_Cerebellar_Hemisphere
Meta	ENSG00000215837	3	SDHAP2	195384967	rs6785037	A	C	0.484547	0.608928	0.0827089	1.80764e-13	0.00525514	0.00368274	0.153591	0.164675	0.519435	Brain_Cerebellar_Hemisphere
Meta	ENSG00000207650	3	MIR570	195426272	rs73208015	A	G	0.246137	0.61971	0.103725	2.30707e-09	0.00968195	0.00464849	0.0372681	0.442033	0.280216	Brain_Cerebellar_Hemisphere
Meta	ENSG00000176945	3	MUC20	195447753	rs12490307	C	G	0.247241	0.634263	0.102941	7.20883e-10	0.0029956	0.00444126	0.499998	0.602137	0.812496	Brain_Cerebellar_Hemisphere
Meta	ENSG00000145113	3	MUC4	195473636	rs4927680	G	A	0.396247	0.71207	0.1027	4.10509e-12	0.00154479	0.00323769	0.633272	0.0915195	0.883796	Brain_Cerebellar_Hemisphere
Meta	ENSG00000185485	3	SDHAP1	195686619	rs1851372	T	C	0.705298	0.590502	0.0860498	6.77459e-12	0.00152413	0.00423951	0.719217	0.176893	0.91112	Brain_Cerebellar_Hemisphere
Meta	ENSG00000231464	3	AC024937.4	195723609	rs7610260	T	A	0.688742	0.832657	0.111298	7.35674e-14	0.00660536	0.00312956	0.0348038	0.563685	0.270963	Brain_Cerebellar_Hemisphere
Meta	ENSG00000230732	3	AC127904.2	196639821	rs9861759	C	G	0.750552	0.597524	0.0912304	5.76865e-11	-0.00267772	0.00403733	0.507177	0.479856	0.818517	Brain_Cerebellar_Hemisphere
Meta	ENSG00000119227	3	PIGZ	196673214	rs6808557	G	C	0.30574	0.668814	0.0622638	6.48957e-27	0.00299037	0.00345017	0.38609	0.354446	0.744279	Brain_Cerebellar_Hemisphere
Meta	ENSG00000075711	3	DLG1	196769431	rs62281742	C	T	0.213024	-0.495318	0.0676029	2.35589e-13	0.00706617	0.00593372	0.233713	0.0443084	0.621238	Brain_Cerebellar_Hemisphere
Meta	ENSG00000214135	3	AC024560.3	197305084	rs61627059	A	C	0.0871965	0.359894	0.0572959	3.35703e-10	-0.0155601	0.010575	0.141182	0.250051	0.504519	Brain_Cerebellar_Hemisphere
Meta	ENSG00000213519	3	AC132008.1	197307215	rs73891642	C	A	0.0816777	-0.964845	0.137205	2.03406e-12	0.00590768	0.00392576	0.132362	0.321431	0.496268	Brain_Cerebellar_Hemisphere
Meta	ENSG00000249626	3	RP11-496H1.1	197361186	rs73890770	C	T	0.107064	-0.712327	0.125541	1.39471e-08	0	0.0046327	1	0.239655	1	Brain_Cerebellar_Hemisphere
Meta	ENSG00000114473	3	IQCG	197615946	rs9877500	G	A	0.205298	0.542132	0.0897466	1.53448e-09	-0.0081161	0.00498053	0.103193	0.429172	0.451109	Brain_Cerebellar_Hemisphere
Meta	ENSG00000250312	4	ZNF718	124386	rs7660115	T	C	0.576159	-0.830576	0.065243	4.00304e-37	-0.00156518	0.00265162	0.555007	0.102218	0.849879	Brain_Cerebellar_Hemisphere
Meta	ENSG00000250892	4	RP11-1365D11.1	195198	rs28637238	C	G	0.576159	-0.809036	0.0788577	1.0733e-24	-0.000988831	0.00272099	0.7163	0.207205	0.910952	Brain_Cerebellar_Hemisphere
Meta	ENSG00000242686	4	RP11-1191J2.2	646639	rs73058406	G	C	0.128035	-0.953361	0.10961	3.38589e-18	-0.00482503	0.00319529	0.131031	0.697618	0.49474	Brain_Cerebellar_Hemisphere
Meta	ENSG00000169026	4	MFSD7	675618	rs116368462	A	G	0.129139	0.592573	0.0973051	1.13022e-09	0.00590645	0.00548658	0.281693	0.824771	0.663728	Brain_Cerebellar_Hemisphere
Meta	ENSG00000185619	4	PCGF3	699537	rs34434107	T	C	0.291391	-0.618004	0.0751028	1.8914e-16	-0.000161811	0.00388352	0.966765	0.926541	0.986052	Brain_Cerebellar_Hemisphere
Meta	ENSG00000249592	4	RP11-440L14.1	756175	rs11248040	T	C	0.322296	-0.300249	0.0438132	7.23514e-12	-0.00133223	0.00832869	0.872915	0.517413	0.966483	Brain_Cerebellar_Hemisphere
Meta	ENSG00000127419	4	TMEM175	926175	rs4690203	T	C	0.172185	-0.419458	0.0652795	1.31377e-10	-0.00381445	0.00741429	0.606922	0.392861	0.874475	Brain_Cerebellar_Hemisphere
Meta	ENSG00000145217	4	SLC26A1	972861	rs11936407	C	T	0.635762	-0.678327	0.073116	1.73654e-20	0.00265359	0.00340274	0.435486	0.444099	0.778168	Brain_Cerebellar_Hemisphere
Meta	ENSG00000178222	4	RNF212	1050038	rs10017931	A	G	0.789183	-0.703384	0.111122	2.45438e-10	-0.0042651	0.00375733	0.256316	0.711648	0.64512	Brain_Cerebellar_Hemisphere
Meta	ENSG00000159674	4	SPON2	1160720	rs11734374	G	A	0.120309	0.504064	0.0870955	7.1447e-09	0.0113081	0.00607597	0.0627277	0.123151	0.350898	Brain_Cerebellar_Hemisphere
Meta	ENSG00000273179	4	RP11-20I20.4	1161566	rs11734374	G	A	0.120309	0.558469	0.0878193	2.02682e-10	0.0102065	0.00543514	0.0603993	0.0347987	0.3441	Brain_Cerebellar_Hemisphere
Meta	ENSG00000196810	4	CTBP1-AS2	1243088	rs2878539	T	C	0.426049	0.674884	0.0656045	8.05139e-25	-0.00103722	0.00326138	0.750462	0.322174	0.921439	Brain_Cerebellar_Hemisphere
Meta	ENSG00000090316	4	MAEA	1283639	rs13149952	G	C	0.451435	0.421172	0.0556801	3.90434e-14	0.00237433	0.00570702	0.677384	0.655129	0.90261	Brain_Cerebellar_Hemisphere
Meta	ENSG00000163945	4	UVSSA	1341054	rs3796618	A	T	0.518764	-0.470186	0.0667307	1.841e-12	-0.000425364	0.00467939	0.927571	0.297211	0.978449	Brain_Cerebellar_Hemisphere
Meta	ENSG00000179979	4	CRIPAK	1385340	rs111391498	G	A	0.0507726	1.99276	0.22047	1.58532e-19	0.000652362	0.0031121	0.833963	0.509768	0.950577	Brain_Cerebellar_Hemisphere
Meta	ENSG00000168936	4	TMEM129	1717679	rs1794002	G	A	0.433775	-0.248194	0.0401476	6.32801e-10	-0.00523784	0.00890443	0.556379	0.0477306	0.849879	Brain_Cerebellar_Hemisphere
Meta	ENSG00000013810	4	TACC3	1723227	rs13142863	G	T	0.782561	-0.576312	0.0837678	5.99054e-12	-0.00294979	0.00453177	0.515103	0.0629479	0.82644	Brain_Cerebellar_Hemisphere
Meta	ENSG00000168884	4	TNIP2	2743375	rs58279895	T	C	0.00220751	1.54103	0.250879	8.12252e-10	-0.0162229	0.0062328	0.00924585	0.00370918	0.135855	Brain_Cerebellar_Hemisphere
Meta	ENSG00000125388	4	GRK4	2965335	rs2051557	C	A	0.345475	-0.728635	0.0648213	2.57434e-29	0.00507799	0.00318875	0.111279	0.0573115	0.465765	Brain_Cerebellar_Hemisphere
Meta	ENSG00000188981	4	MSANTD1	3246096	rs3095074	A	G	0.395143	-0.418472	0.0657578	1.96771e-10	-0.000238965	0.00597423	0.968094	0.716017	0.986052	Brain_Cerebellar_Hemisphere
Meta	ENSG00000159788	4	RGS12	3294755	rs3129314	T	G	0.529801	-0.493776	0.0773071	1.6895e-10	0.00222773	0.004873	0.647558	0.918435	0.895132	Brain_Cerebellar_Hemisphere
Meta	ENSG00000109758	4	HGFAC	3443614	rs1054661	C	T	0.35872	-0.4321	0.0763726	1.53335e-08	0.0101828	0.00561889	0.0699476	0.42452	0.370891	Brain_Cerebellar_Hemisphere
Meta	ENSG00000175920	4	DOK7	3465033	rs4690103	A	G	0.259382	-0.798019	0.0938622	1.86308e-17	0.000250621	0.00350881	0.943059	0.164172	0.981883	Brain_Cerebellar_Hemisphere
Meta	ENSG00000163956	4	LRPAP1	3508103	rs11733064	G	C	0.380795	0.619206	0.0704817	1.55883e-18	0.000645989	0.00371516	0.861961	0.0611885	0.961288	Brain_Cerebellar_Hemisphere
Meta	ENSG00000250986	4	AC141928.1	3760475	rs6839755	A	G	0.509934	0.563357	0.0984122	1.03761e-08	-0.0113605	0.00438049	0.00950258	0.145735	0.138289	Brain_Cerebellar_Hemisphere
Meta	ENSG00000184160	4	ADRA2C	3768075	rs7663949	T	G	0.450331	-0.494364	0.0863748	1.04367e-08	-0.0040456	0.00450595	0.369273	0.801948	0.731361	Brain_Cerebellar_Hemisphere
Meta	ENSG00000251669	4	FAM86EP	3943487	rs11735309	A	G	0.416115	0.46709	0.0744004	3.42829e-10	-0.0051382	0.00499166	0.303312	0.189072	0.675486	Brain_Cerebellar_Hemisphere
Meta	ENSG00000109501	4	WFS1	6271576	rs4280818	G	T	0.582781	0.996264	0.0757944	1.835e-39	0.00301125	0.0022201	0.174986	0.183329	0.546568	Brain_Cerebellar_Hemisphere
Meta	ENSG00000251580	4	RP11-539L10.3	6672452	rs36102500	A	G	0.131347	-0.809621	0.116567	3.7702e-12	0.00209975	0.00384087	0.584595	0.626454	0.869861	Brain_Cerebellar_Hemisphere
Meta	ENSG00000109519	4	GRPEL1	7060633	rs4256224	C	T	0.809051	-0.553628	0.0785051	1.76197e-12	0.00216752	0.00452612	0.632015	0.290961	0.883796	Brain_Cerebellar_Hemisphere
Meta	ENSG00000196526	4	AFAP1	7760441	rs17770213	C	T	0.430464	0.666821	0.0724042	3.27041e-20	-0.0073483	0.00354028	0.0379288	0.961391	0.283446	Brain_Cerebellar_Hemisphere
Meta	ENSG00000087008	4	ACOX3	8368009	rs7809	A	G	0.272627	-0.648202	0.0989173	5.64042e-11	-0.00154273	0.00371003	0.677537	0.191736	0.90261	Brain_Cerebellar_Hemisphere
Meta	ENSG00000155275	4	TRMT44	8437867	rs2631756	G	A	0.645695	-0.39635	0.0503357	3.43102e-15	0.00504605	0.00634003	0.426088	0.503844	0.775375	Brain_Cerebellar_Hemisphere
Meta	ENSG00000205959	4	RP11-689P11.2	8483997	rs2631756	G	A	0.645695	-0.543164	0.0629163	5.9701e-18	0.00368213	0.00462238	0.425691	0.702497	0.775375	Brain_Cerebellar_Hemisphere
Meta	ENSG00000261490	4	RP11-448G15.3	10069713	rs3796818	T	C	0.225166	0.519989	0.0890773	5.29899e-09	-0.00807709	0.00574612	0.159825	0.709926	0.528905	Brain_Cerebellar_Hemisphere
Meta	ENSG00000109684	4	CLNK	10488019	rs16872478	G	A	0.318985	0.741695	0.113449	6.24662e-11	0.00714579	0.00328799	0.0297578	0.0122256	0.255042	Brain_Cerebellar_Hemisphere
Meta	ENSG00000273133	4	RP11-799M12.2	15565321	rs13127507	A	C	0.128035	0.816997	0.111149	1.97484e-13	-0.00354958	0.00418951	0.396852	0.11689	0.75089	Brain_Cerebellar_Hemisphere
Meta	ENSG00000237765	4	FAM200B	15683285	rs13150957	T	C	0.241722	-0.441846	0.0521206	2.30325e-17	0.00384749	0.00567625	0.497884	0.0656859	0.811952	Brain_Cerebellar_Hemisphere
Meta	ENSG00000249506	4	ZEB2P1	16362309	rs7673302	A	G	0.289183	0.936903	0.117065	1.21151e-15	0.00138755	0.00267399	0.603826	0.866147	0.874475	Brain_Cerebellar_Hemisphere
Meta	ENSG00000118579	4	MED28	17616254	rs4698631	G	A	0.626932	0.225926	0.0308163	2.27814e-13	0.0216885	0.0101772	0.033081	0.430678	0.267369	Brain_Cerebellar_Hemisphere
Meta	ENSG00000163138	4	PACRGL	20697905	rs11726872	C	G	0.102649	-0.749284	0.12975	7.70362e-09	-0.00213537	0.00561753	0.703852	0.844116	0.909154	Brain_Cerebellar_Hemisphere
Meta	ENSG00000038210	4	PI4K2B	25162263	rs28612433	C	T	0.593819	-0.584779	0.0798937	2.48972e-13	-0.00803722	0.00408351	0.0490436	0.149737	0.313894	Brain_Cerebellar_Hemisphere
Meta	ENSG00000053900	4	ANAPC4	25378835	rs315682	T	C	0.853201	-0.583767	0.0782152	8.41908e-14	-0.00188431	0.00548745	0.731308	0.193464	0.914704	Brain_Cerebellar_Hemisphere
Meta	ENSG00000091490	4	SEL1L3	25749055	rs6842854	C	G	0.345475	0.27957	0.0427124	5.93312e-11	-0.00321923	0.00824161	0.696088	0.84624	0.90484	Brain_Cerebellar_Hemisphere
Meta	ENSG00000240005	4	RP11-293A21.1	26861428	rs9790789	C	A	0.538631	-0.611294	0.0933684	5.86582e-11	-0.00278099	0.00378641	0.462666	0.00600994	0.794899	Brain_Cerebellar_Hemisphere
Meta	ENSG00000154274	4	C4orf19	37455563	rs1479766	A	G	0.529801	0.771668	0.0934187	1.45286e-16	-0.00194384	0.00286066	0.496816	0.32922	0.811952	Brain_Cerebellar_Hemisphere
Meta	ENSG00000231160	4	RP11-617D20.1	38614322	rs2126526	G	A	0.57064	-0.526339	0.0738278	1.00894e-12	0.00151993	0.00418525	0.716482	0.330367	0.910952	Brain_Cerebellar_Hemisphere
Meta	ENSG00000174130	4	TLR6	38825336	rs11933455	G	C	0.250552	-0.461044	0.0795356	6.76337e-09	0.00650697	0.00575001	0.257784	0.0951997	0.648031	Brain_Cerebellar_Hemisphere
Meta	ENSG00000249685	4	RP11-360F5.3	39135533	rs6812316	T	C	0.540839	0.764068	0.10424	2.30369e-13	-0.00680568	0.00302533	0.0244764	0.277783	0.227622	Brain_Cerebellar_Hemisphere
Meta	ENSG00000134962	4	KLB	39408473	rs17510142	A	G	0.204194	-0.976652	0.120308	4.74239e-16	0.00665539	0.00317924	0.0363146	0.196435	0.275579	Brain_Cerebellar_Hemisphere
Meta	ENSG00000163682	4	RPL9	39455744	rs1012352	T	G	0.696468	-0.667429	0.0505269	7.74574e-40	-0.00254709	0.00345145	0.460529	0.611653	0.794392	Brain_Cerebellar_Hemisphere
Meta	ENSG00000224097	4	RP11-472B18.1	39481875	rs1048140	A	G	0.418322	-0.497059	0.0834439	2.57216e-09	-0.000804733	0.0044281	0.855792	0.370563	0.961288	Brain_Cerebellar_Hemisphere
Meta	ENSG00000078177	4	N4BP2	40058446	rs907356	A	G	0.221854	0.4179	0.0763325	4.38173e-08	0.00335008	0.00696639	0.630593	0.686665	0.883796	Brain_Cerebellar_Hemisphere
Meta	ENSG00000260296	4	RP11-395I6.3	40168295	rs1704156	T	C	0.221854	0.339833	0.0521959	7.47879e-11	0.00441393	0.00856049	0.606122	0.69962	0.874475	Brain_Cerebellar_Hemisphere
Meta	ENSG00000163697	4	APBB2	40812044	rs17528008	A	G	0.302428	0.600976	0.06365	3.66157e-21	0.00366071	0.00417793	0.38092	0.0364522	0.741756	Brain_Cerebellar_Hemisphere
Meta	ENSG00000177752	4	YIPF7	44624086	rs62305383	C	G	0.226269	0.705937	0.112635	3.6701e-10	-0.013174	0.00424065	0.00189256	0.320395	0.0568176	Brain_Cerebellar_Hemisphere
Meta	ENSG00000151806	4	GUF1	44680444	rs62305383	C	G	0.226269	-0.613722	0.0765665	1.0965e-15	0.0151534	0.00463913	0.00108908	0.0419513	0.0423327	Brain_Cerebellar_Hemisphere
Meta	ENSG00000163281	4	GNPDA2	44684217	rs16857402	C	T	0.226269	0.359246	0.0518047	4.07323e-12	-0.0261659	0.00816192	0.00134663	0.502525	0.0471923	Brain_Cerebellar_Hemisphere
Meta	ENSG00000259959	4	RP11-121C2.2	47842139	rs7671780	C	T	0.85872	-0.494558	0.0904687	4.58695e-08	-0.0109188	0.0071591	0.127217	0.591055	0.489738	Brain_Cerebellar_Hemisphere
Meta	ENSG00000170448	4	NFXL1	47849257	rs6826122	G	C	0.97351	-1.56652	0.143677	1.11475e-27	-0.00127672	0.00529966	0.809629	0.233365	0.942862	Brain_Cerebellar_Hemisphere
Meta	ENSG00000198515	4	CNGA1	47937994	rs321631	G	A	0.416115	0.544419	0.0976585	2.47922e-08	-0.0123067	0.0047667	0.00982847	0.424145	0.141918	Brain_Cerebellar_Hemisphere
Meta	ENSG00000163069	4	SGCB	52886872	rs7665231	A	G	0.263797	0.27244	0.0453597	1.89911e-09	0.00660696	0.00887769	0.456743	0.269104	0.790034	Brain_Cerebellar_Hemisphere
Meta	ENSG00000109189	4	USP46	53457138	rs6554462	T	G	0.555188	0.193851	0.0325034	2.46093e-09	-0.0226978	0.01197	0.057931	0.0426082	0.339491	Brain_Cerebellar_Hemisphere
Meta	ENSG00000229585	4	RPL21P44	54852754	rs35185347	G	A	0.360927	-0.629039	0.111	1.45298e-08	-0.00302048	0.00369501	0.413673	0.789171	0.763502	Brain_Cerebellar_Hemisphere
Meta	ENSG00000128039	4	SRD5A3	56212276	rs36110240	T	C	0.172185	0.496132	0.0784657	2.56679e-10	-0.00685302	0.00654033	0.294727	0.635102	0.672441	Brain_Cerebellar_Hemisphere
Meta	ENSG00000109265	4	KIAA1211	57036361	rs6819574	C	T	0.304636	-0.323706	0.050796	1.85763e-10	0.00988551	0.00757468	0.191868	0.637755	0.573131	Brain_Cerebellar_Hemisphere
Meta	ENSG00000157426	4	AASDH	57204456	rs6811616	C	A	0.412804	-0.356067	0.0641663	2.87097e-08	-0.00280846	0.00647926	0.664685	0.30392	0.895618	Brain_Cerebellar_Hemisphere
Meta	ENSG00000269949	4	RP11-738E22.3	57827093	rs66619445	C	A	0.272627	-0.629826	0.103442	1.13827e-09	0.0079387	0.00448079	0.0764414	0.41381	0.391398	Brain_Cerebellar_Hemisphere
Meta	ENSG00000145242	4	EPHA5	66185281	rs13120492	T	C	0.324503	-0.42122	0.0728571	7.4059e-09	0.0178054	0.00647681	0.00597583	0.113886	0.107726	Brain_Cerebellar_Hemisphere
Meta	ENSG00000033178	4	UBA6	68478370	rs17636089	A	C	0.281457	-0.319944	0.046773	7.89995e-12	-0.0034381	0.00783002	0.660594	0.0195868	0.895618	Brain_Cerebellar_Hemisphere
Meta	ENSG00000270228	4	RP11-453E17.3	68584714	rs17635222	C	G	0.139073	0.841078	0.151473	2.81366e-08	0.00202122	0.00370368	0.58525	0.671011	0.869861	Brain_Cerebellar_Hemisphere
Meta	ENSG00000109163	4	GNRHR	68605046	rs3796715	T	C	0.137969	0.748499	0.125941	2.79402e-09	0.00334002	0.00417958	0.424216	0.734108	0.77405	Brain_Cerebellar_Hemisphere
Meta	ENSG00000272626	4	RP11-468N14.13	69766726	rs11724856	T	C	0.247241	0.844432	0.118367	9.7485e-13	0.00592114	0.00307471	0.054135	0.634703	0.330271	Brain_Cerebellar_Hemisphere
Meta	ENSG00000174792	4	C4orf26	76481258	rs62318659	A	G	0.206402	-0.650961	0.11278	7.83473e-09	-0.00215067	0.00416442	0.605548	0.687728	0.874475	Brain_Cerebellar_Hemisphere
Meta	ENSG00000156194	4	PPEF2	76781020	rs72864159	C	T	0.0596026	0.778653	0.116639	2.45991e-11	0.000513708	0.00436719	0.906362	0.686328	0.974304	Brain_Cerebellar_Hemisphere
Meta	ENSG00000138744	4	NAAA	76831809	rs6826085	T	C	0.391832	0.693687	0.0830458	6.65159e-17	0.000864943	0.00331723	0.794291	0.4805	0.934086	Brain_Cerebellar_Hemisphere
Meta	ENSG00000156219	4	ART3	76932337	rs7693693	T	C	0.107064	-1.07695	0.122348	1.34007e-18	-0.00176424	0.00288547	0.54092	0.309966	0.843557	Brain_Cerebellar_Hemisphere
Meta	ENSG00000189157	4	FAM47E	77135193	rs4859654	G	A	0.4117	-0.622513	0.0659732	3.87837e-21	0.00835324	0.00395567	0.0347112	0.398531	0.270963	Brain_Cerebellar_Hemisphere
Meta	ENSG00000118804	4	FAM47E-STBD1	77172886	rs3817118	C	A	0.0794702	-0.653868	0.113972	9.63149e-09	0.0114702	0.00687345	0.095163	0.0160032	0.43665	Brain_Cerebellar_Hemisphere
Meta	ENSG00000138771	4	SHROOM3	77356253	rs6819112	G	A	0.571744	0.653211	0.0634078	6.91937e-25	0.00183708	0.00352558	0.602317	0.380742	0.874475	Brain_Cerebellar_Hemisphere
Meta	ENSG00000138758	4	2025-09-11	77870856	rs734655	T	C	0.0905077	-0.724442	0.106073	8.51182e-12	-0.00552149	0.00571698	0.334141	0.837921	0.709604	Brain_Cerebellar_Hemisphere
Meta	ENSG00000138764	4	CCNG2	78078304	rs10026646	T	C	0.42053	0.406111	0.0568445	9.04946e-13	-0.000984952	0.00591132	0.867668	0.414287	0.962997	Brain_Cerebellar_Hemisphere
Meta	ENSG00000138767	4	CNOT6L	78634541	rs6829203	T	C	0.873068	0.566869	0.0650078	2.78178e-18	-0.0153475	0.00524361	0.00342375	0.413477	0.079208	Brain_Cerebellar_Hemisphere
Meta	ENSG00000138772	4	ANXA3	79472673	rs867677	C	A	0.652318	-0.353584	0.062419	1.47298e-08	0.0197973	0.00763453	0.00951089	0.221366	0.138289	Brain_Cerebellar_Hemisphere
Meta	ENSG00000138670	4	RASGEF1B	82347547	rs1391261	T	G	0.401766	0.710165	0.0852246	7.89095e-17	-0.000281625	0.00309806	0.927569	0.311231	0.978449	Brain_Cerebellar_Hemisphere
Meta	ENSG00000251022	4	THAP9-AS1	83814162	rs13111599	G	A	0.732892	0.485249	0.0484987	1.44304e-23	0.000618239	0.0049463	0.900531	0.284818	0.971811	Brain_Cerebellar_Hemisphere
Meta	ENSG00000213608	4	SLC25A14P1	84398677	rs11099600	A	G	0.487859	0.646824	0.0950797	1.02487e-11	0.00139141	0.00340738	0.683014	0.891511	0.90261	Brain_Cerebellar_Hemisphere
Meta	ENSG00000180769	4	WDFY3-AS2	85887538	rs6531777	T	C	0.357616	0.653459	0.0623472	1.0566e-25	-0.00321367	0.00353306	0.363034	0.106906	0.728965	Brain_Cerebellar_Hemisphere
Meta	ENSG00000273389	4	RP13-514E23.2	86921480	rs2575682	T	C	0.462472	-0.524188	0.0921641	1.28874e-08	-0.000953856	0.00439094	0.828027	0.145753	0.947972	Brain_Cerebellar_Hemisphere
Meta	ENSG00000172493	4	AFF1	87856154	rs35245331	T	G	0.197572	-0.790647	0.106165	9.52307e-14	0.00379436	0.00382841	0.321634	0.793222	0.691405	Brain_Cerebellar_Hemisphere
Meta	ENSG00000170509	4	HSD17B13	88224941	rs10433879	C	G	0.288079	1.08234	0.0848698	3.00192e-37	0.000739139	0.0024029	0.758385	0.301534	0.924219	Brain_Cerebellar_Hemisphere
Meta	ENSG00000246375	4	RP11-10L7.1	89206094	rs9637599	C	A	0.523179	0.956504	0.09482	6.26985e-24	-0.000940927	0.0024064	0.69579	0.463602	0.90484	Brain_Cerebellar_Hemisphere
Meta	ENSG00000177432	4	NAP1L5	89617066	rs2604209	G	A	0.15011	0.290167	0.0520438	2.46904e-08	-0.00206777	0.00965674	0.830448	0.0550277	0.94918	Brain_Cerebellar_Hemisphere
Meta	ENSG00000185477	4	GPRIN3	90157537	rs4693990	A	G	0.65011	-0.37325	0.0539712	4.65472e-12	0.0147354	0.00677384	0.0296044	0.23813	0.25472	Brain_Cerebellar_Hemisphere
Meta	ENSG00000247775	4	RP11-67M1.1	90757559	rs4293762	A	G	0.501104	-0.545192	0.0905853	1.75989e-09	0.00495238	0.00411832	0.22916	0.135156	0.615766	Brain_Cerebellar_Hemisphere
Meta	ENSG00000138722	4	MMRN1	90800683	rs77986099	C	T	0.0309051	1.59463	0.268672	2.9344e-09	-0.00319823	0.00373895	0.392339	0.616268	0.746572	Brain_Cerebellar_Hemisphere
Meta	ENSG00000168785	4	TSPAN5	99391518	rs2037832	T	C	0.701987	-0.303437	0.0502361	1.53908e-09	0.00461381	0.00860248	0.591727	0.643555	0.871674	Brain_Cerebellar_Hemisphere
Meta	ENSG00000260641	4	RP11-1299A16.3	99580055	rs28722480	A	G	0.229581	0.490014	0.0754318	8.242e-11	-0.0130609	0.00567412	0.021345	0.292441	0.214663	Brain_Cerebellar_Hemisphere
Meta	ENSG00000151247	4	EIF4E	99792835	rs34116542	G	T	0.330022	0.389657	0.0509572	2.06133e-14	0.0261769	0.00772866	0.000706649	0.0545613	0.0355282	Brain_Cerebellar_Hemisphere
Meta	ENSG00000164024	4	METAP1	99916771	rs17595186	A	G	0.248344	-0.514551	0.0884586	5.9965e-09	0.00233213	0.00526259	0.657655	0.610083	0.895618	Brain_Cerebellar_Hemisphere
Meta	ENSG00000197894	4	ADH5	99992132	rs2602888	T	C	0.681015	-0.540085	0.0796727	1.21178e-11	0.0218484	0.00579338	0.000162415	0.189826	0.0144204	Brain_Cerebellar_Hemisphere
Meta	ENSG00000109270	4	LAMTOR3	100799493	rs11945303	C	T	0.225166	-0.306776	0.0388483	2.86245e-15	0.0280335	0.00888893	0.00161186	0.484789	0.0509567	Brain_Cerebellar_Hemisphere
Meta	ENSG00000254531	4	AP001816.1	102268937	rs2850369	T	C	0.274834	-0.409936	0.0612609	2.20685e-11	-0.00561063	0.00591431	0.342797	0.0129134	0.711121	Brain_Cerebellar_Hemisphere
Meta	ENSG00000230069	4	LRRC37A15P	103648431	rs223492	C	G	0.371965	-0.612216	0.0689109	6.43986e-19	-0.000490023	0.00375725	0.896234	0.277848	0.971811	Brain_Cerebellar_Hemisphere
Meta	ENSG00000248971	4	KRT8P46	103649903	rs223492	C	G	0.371965	-0.494596	0.0694131	1.03777e-12	-0.000606556	0.00465104	0.89624	0.219761	0.971811	Brain_Cerebellar_Hemisphere
Meta	ENSG00000246560	4	RP11-10L12.4	103749212	rs12647829	C	T	0.0397351	-1.32145	0.241557	4.48641e-08	0.00552423	0.00304778	0.0699022	0.39009	0.370891	Brain_Cerebellar_Hemisphere
Meta	ENSG00000145354	4	CISD2	103790135	rs223473	T	C	0.487859	-0.239038	0.037708	2.30979e-10	0.00251006	0.00921207	0.785257	0.205864	0.931233	Brain_Cerebellar_Hemisphere
Meta	ENSG00000138777	4	PPA2	106290234	rs1994636	G	A	0.564018	0.348918	0.0494558	1.7241e-12	0.0111774	0.0065012	0.0855626	0.831235	0.412301	Brain_Cerebellar_Hemisphere
Meta	ENSG00000155016	4	CYP2U1	108852525	rs79444236	G	A	0.01766	1.37118	0.230788	2.82789e-09	-0.00131274	0.00467274	0.77876	0.285285	0.931233	Brain_Cerebellar_Hemisphere
Meta	ENSG00000234492	4	RPL34-AS1	109459346	rs11097999	A	G	0.274834	-0.752293	0.102841	2.57187e-13	-0.00225976	0.0033375	0.498355	0.248463	0.811952	Brain_Cerebellar_Hemisphere
Meta	ENSG00000138794	4	CASP6	110609785	rs72674868	A	C	0.463576	-0.499908	0.0583664	1.08081e-17	0.00360066	0.00462001	0.435767	0.882887	0.778168	Brain_Cerebellar_Hemisphere
Meta	ENSG00000180245	4	RRH	110749150	rs7679048	T	C	0.689845	0.611923	0.0898035	9.49098e-12	-0.00866122	0.00396775	0.0290429	0.0234096	0.251967	Brain_Cerebellar_Hemisphere
Meta	ENSG00000183423	4	LRIT3	110769358	rs6533469	G	A	0.656733	0.533812	0.0911284	4.69034e-09	-0.0082426	0.00453258	0.0689843	0.143578	0.368593	Brain_Cerebellar_Hemisphere
Meta	ENSG00000145365	4	TIFA	113195698	rs7672688	C	T	0.498896	-0.382005	0.0597513	1.62396e-10	-0.00549731	0.00634121	0.385987	0.0248147	0.744279	Brain_Cerebellar_Hemisphere
Meta	ENSG00000180801	4	ARSJ	114821440	rs112256279	T	C	0.0706402	-0.824987	0.135026	9.97409e-10	0.00800013	0.00608211	0.188391	0.378299	0.569265	Brain_Cerebellar_Hemisphere
Meta	ENSG00000164100	4	NDST3	118954773	rs17863009	A	G	0.115894	0.738976	0.128996	1.01228e-08	0.0112318	0.00562999	0.0460444	0.116232	0.302449	Brain_Cerebellar_Hemisphere
Meta	ENSG00000164099	4	PRSS12	119201193	rs1913577	G	A	0.345475	0.520352	0.0954084	4.92652e-08	-0.00076871	0.00442233	0.862003	0.737957	0.961288	Brain_Cerebellar_Hemisphere
Meta	ENSG00000260404	4	RP11-384K6.6	119512928	rs67276048	T	C	0.383002	-0.435367	0.069655	4.09588e-10	0.00114846	0.00551565	0.835059	0.682218	0.950577	Brain_Cerebellar_Hemisphere
Meta	ENSG00000249244	4	RP11-548H18.2	120312986	rs55825515	G	A	0.272627	0.63264	0.0943146	1.97626e-11	0.00584851	0.00404674	0.148391	0.634833	0.512611	Brain_Cerebellar_Hemisphere
Meta	ENSG00000245958	4	RP11-33B1.1	120375946	rs17006190	G	C	0.278146	-0.717279	0.0785201	6.54264e-20	-0.00571605	0.00354112	0.106486	0.485074	0.457165	Brain_Cerebellar_Hemisphere
Meta	ENSG00000164111	4	ANXA5	122589110	rs28454132	A	C	0.190949	0.591604	0.0565804	1.37553e-25	0.00507096	0.00442151	0.251429	0.471543	0.638397	Brain_Cerebellar_Hemisphere
Meta	ENSG00000164112	4	TMEM155	122680088	rs73844290	G	A	0.0971302	1.356	0.11829	2.01657e-30	0.00140118	0.00251035	0.576735	0.0121956	0.860762	Brain_Cerebellar_Hemisphere
Meta	ENSG00000138686	4	BBS7	122745595	rs4833236	G	A	0.37638	0.231524	0.0377424	8.55192e-10	0.0341217	0.0121465	0.00496679	0.199501	0.0933622	Brain_Cerebellar_Hemisphere
Meta	ENSG00000181004	4	BBS12	123653857	rs309372	T	C	0.328918	0.441705	0.0759488	6.03354e-09	0.0049807	0.00527705	0.345251	0.883325	0.713233	Brain_Cerebellar_Hemisphere
Meta	ENSG00000164074	4	C4orf29	128886461	rs115457791	A	G	0.00551876	1.34909	0.242868	2.77892e-08	-0.00481806	0.00577308	0.403958	0.550114	0.760827	Brain_Cerebellar_Hemisphere
Meta	ENSG00000151470	4	C4orf33	130014472	rs13136220	C	T	0.162252	0.429004	0.0758655	1.56032e-08	0.00372957	0.00702398	0.595435	0.642332	0.873989	Brain_Cerebellar_Hemisphere
Meta	ENSG00000251372	4	LINC00499	139230865	rs4863780	A	C	0.136865	1.24642	0.116828	1.42404e-26	-0.00272781	0.00289957	0.346825	0.747389	0.715097	Brain_Cerebellar_Hemisphere
Meta	ENSG00000137463	4	MGARP	140187317	rs4863639	C	T	0.1766	0.679	0.0973279	3.02798e-12	0.0011782	0.00383288	0.758544	2.58204e-05	0.924219	Brain_Cerebellar_Hemisphere
Meta	ENSG00000153132	4	CLGN	141309609	rs6836986	A	G	0.869757	0.396639	0.0563794	1.99005e-12	0.00756355	0.00714071	0.289502	0.748072	0.665552	Brain_Cerebellar_Hemisphere
Meta	ENSG00000164167	4	LSM6	147096837	rs3775498	G	T	0.324503	0.435709	0.063159	5.25137e-12	-0.000229511	0.00527886	0.965321	0.801286	0.986052	Brain_Cerebellar_Hemisphere
Meta	ENSG00000250673	4	RP11-6L6.2	147145709	rs9308199	T	C	0.326711	0.779229	0.0724017	5.17006e-27	-0.000128332	0.00295166	0.965321	0.922285	0.986052	Brain_Cerebellar_Hemisphere
Meta	ENSG00000109686	4	SH3D19	152023903	rs1372977	A	G	0.505519	-0.608393	0.0621396	1.23383e-22	-0.00410919	0.00364036	0.258988	0.0010367	0.648714	Brain_Cerebellar_Hemisphere
Meta	ENSG00000164142	4	FAM160A1	152330368	rs10028035	G	T	0.504415	-0.795723	0.0658914	1.40948e-33	-0.00414717	0.00278603	0.136603	0.00027969	0.503128	Brain_Cerebellar_Hemisphere
Meta	ENSG00000059691	4	PET112	152591656	rs4696110	A	G	0.359823	-0.48071	0.0543109	8.66832e-19	0.00603274	0.00462704	0.192301	0.000792747	0.573329	Brain_Cerebellar_Hemisphere
Meta	ENSG00000251455	4	RP11-164P12.3	152595635	rs4263379	A	G	0.505519	-0.696546	0.0699521	2.33948e-23	-0.00488123	0.00319626	0.126719	0.000487907	0.489435	Brain_Cerebellar_Hemisphere
Meta	ENSG00000137462	4	TLR2	154622652	rs4696486	C	T	0.229581	-0.486936	0.0840707	6.95613e-09	-0.00575024	0.00522925	0.271493	0.0468635	0.659699	Brain_Cerebellar_Hemisphere
Meta	ENSG00000164125	4	FAM198B	159045626	rs62337015	T	C	0.258278	0.296649	0.0417816	1.24759e-12	0.00640488	0.00914626	0.483757	0.417765	0.806417	Brain_Cerebellar_Hemisphere
Meta	ENSG00000248429	4	RP11-597D13.9	159091904	rs12648410	C	T	0.84106	0.535598	0.0830003	1.09683e-10	-0.00298732	0.00524826	0.56922	0.38415	0.859701	Brain_Cerebellar_Hemisphere
Meta	ENSG00000171503	4	ETFDH	159593277	rs12640231	C	A	0.887417	0.970364	0.0803516	1.40633e-33	0.00515271	0.00312093	0.098735	0.506805	0.443435	Brain_Cerebellar_Hemisphere
Meta	ENSG00000271817	4	U3	159621843	rs55936281	T	C	0.251656	0.516695	0.0920373	1.97733e-08	-0.00735444	0.00519971	0.157247	0.0214	0.526516	Brain_Cerebellar_Hemisphere
Meta	ENSG00000171497	4	PPID	159630286	rs12640231	C	A	0.887417	0.49435	0.0746926	3.6297e-11	0.0101143	0.00625803	0.106049	0.65514	0.456764	Brain_Cerebellar_Hemisphere
Meta	ENSG00000145416	4	2025-03-01	164445450	rs2276979	G	A	0.57064	-0.693083	0.0812138	1.4131e-17	0.0041842	0.00335453	0.212277	0.0640334	0.596921	Brain_Cerebellar_Hemisphere
Meta	ENSG00000273449	4	RP11-218F10.3	164450923	rs958855	G	A	0.57064	-0.846659	0.074984	1.45054e-29	0.00448823	0.00262868	0.0877458	0.0135805	0.415292	Brain_Cerebellar_Hemisphere
Meta	ENSG00000250486	4	FAM218A	165878100	rs12507869	C	T	0.162252	-0.666026	0.11097	1.95106e-09	-0.00990952	0.0050804	0.0511116	0.279726	0.319961	Brain_Cerebellar_Hemisphere
Meta	ENSG00000251596	4	HADHAP1	166325219	rs6810964	G	A	0.475717	0.377791	0.0643601	4.35914e-09	-0.00158818	0.00582961	0.785289	0.336131	0.931233	Brain_Cerebellar_Hemisphere
Meta	ENSG00000129116	4	PALLD	169418217	rs2723694	G	T	0.777042	0.491891	0.0800705	8.08631e-10	-0.00142308	0.0052908	0.787951	0.701875	0.933106	Brain_Cerebellar_Hemisphere
Meta	ENSG00000137601	4	NEK1	170314426	rs10520157	T	G	0.143488	0.387985	0.0662019	4.61096e-09	-0.00953645	0.00865974	0.270792	0.514822	0.658901	Brain_Cerebellar_Hemisphere
Meta	ENSG00000198948	4	MFAP3L	170907748	rs2877501	T	G	0.344371	0.326571	0.054521	2.10067e-09	-0.00122485	0.00704585	0.861991	0.408876	0.961288	Brain_Cerebellar_Hemisphere
Meta	ENSG00000245213	4	RP11-10K16.1	174053079	rs4695826	G	T	0.665563	-0.608956	0.075358	6.43229e-16	-0.0113309	0.00402884	0.0049167	0.497073	0.0932609	Brain_Cerebellar_Hemisphere
Meta	ENSG00000109586	4	GALNT7	174089904	rs13123359	T	C	0.171082	-0.312369	0.051554	1.36919e-09	-0.033294	0.0105139	0.00154206	0.0213129	0.0502844	Brain_Cerebellar_Hemisphere
Meta	ENSG00000248174	4	RP11-148L24.1	175015811	rs75632645	C	T	0.118102	1.42547	0.15189	6.29818e-21	0.00175381	0.00253239	0.488591	0.685588	0.806417	Brain_Cerebellar_Hemisphere
Meta	ENSG00000249106	4	RP11-806K15.1	176711458	rs78640136	G	A	0.0452539	-1.16649	0.148304	3.67509e-15	-0.0186885	0.0051273	0.000267485	0.000472237	0.0199324	Brain_Cerebellar_Hemisphere
Meta	ENSG00000164122	4	ASB5	177134824	rs9790840	C	T	0.458057	0.557941	0.091554	1.10042e-09	-0.00286769	0.00397105	0.470203	0.462456	0.799797	Brain_Cerebellar_Hemisphere
Meta	ENSG00000038002	4	AGA	178351924	rs11131799	A	G	0.640177	0.681953	0.0583318	1.41836e-31	0.000879826	0.00337351	0.794243	0.456805	0.934086	Brain_Cerebellar_Hemisphere
Meta	ENSG00000164306	4	PRIMPOL	185570767	rs12108497	T	C	0.269316	0.544482	0.0731466	9.78935e-14	0.000734643	0.00459258	0.87291	0.191683	0.966483	Brain_Cerebellar_Hemisphere
Meta	ENSG00000164323	4	KIAA1430	186080819	rs11736380	A	T	0.516556	0.292533	0.0386427	3.72666e-14	0.0184595	0.00855891	0.0310249	0.319547	0.261549	Brain_Cerebellar_Hemisphere
Meta	ENSG00000109771	4	LRP2BP	186285032	rs112017996	C	T	0.0883002	-0.877454	0.128778	9.51254e-12	0.00341898	0.00413335	0.408141	0.750861	0.763412	Brain_Cerebellar_Hemisphere
Meta	ENSG00000109775	4	UFSP2	186320694	rs12500107	T	C	0.750552	0.559792	0.0591332	2.89019e-21	0.00267957	0.00429664	0.532863	0.130747	0.839159	Brain_Cerebellar_Hemisphere
Meta	ENSG00000168491	4	CCDC110	186366336	rs9999033	A	G	0.171082	0.828388	0.0960047	6.20966e-18	-0.00277648	0.00327519	0.396588	0.500887	0.75089	Brain_Cerebellar_Hemisphere
Meta	ENSG00000109794	4	FAM149A	187025573	rs4241814	T	G	0.602649	0.549424	0.0676221	4.47671e-16	-0.0061883	0.00425493	0.14584	0.0137318	0.509968	Brain_Cerebellar_Hemisphere
Meta	ENSG00000251008	4	ORAOV1P1	187092017	rs7663027	C	G	0.368653	-0.592118	0.0993329	2.50786e-09	-0.000168885	0.00388446	0.965321	0.119547	0.986052	Brain_Cerebellar_Hemisphere
Meta	ENSG00000145476	4	CYP4V2	187112674	rs7663027	C	G	0.368653	-0.767905	0.0890411	6.45612e-18	-0.000130224	0.0029952	0.965321	0.118899	0.986052	Brain_Cerebellar_Hemisphere
Meta	ENSG00000164344	4	KLKB1	187130133	rs1055138	G	C	0.516556	0.622249	0.0905063	6.1901e-12	-0.00176778	0.0035449	0.618003	0.107679	0.877931	Brain_Cerebellar_Hemisphere
Meta	ENSG00000245685	4	AF146191.4	190701490	rs35406286	C	A	0.322296	0.765289	0.0993423	1.32333e-14	0.00535745	0.00321226	0.0953522	0.122801	0.436778	Brain_Cerebellar_Hemisphere
Meta	ENSG00000261434	5	CTD-2083E4.7	195893	rs11743285	T	C	0.109272	0.841077	0.146929	1.03808e-08	0.00618255	0.00464532	0.183215	0.624559	0.559754	Brain_Cerebellar_Hemisphere
Meta	ENSG00000164366	5	CCDC127	196986	rs6896634	G	A	0.126932	0.991531	0.102617	4.35496e-22	0.00453844	0.00296225	0.125499	0.619214	0.486266	Brain_Cerebellar_Hemisphere
Meta	ENSG00000073578	5	SDHA	218356	rs112089032	G	T	0.00993377	-0.830307	0.142617	5.81687e-09	-0.00168612	0.00554768	0.761179	0.256476	0.924219	Brain_Cerebellar_Hemisphere
Meta	ENSG00000249915	5	PDCD6	271736	rs13180062	G	A	0.738411	-0.429067	0.060138	9.69968e-13	0.000466128	0.00582696	0.936241	0.065241	0.978449	Brain_Cerebellar_Hemisphere
Meta	ENSG00000063438	5	AHRR	304291	rs56054432	G	T	0.663355	-0.681262	0.103908	5.51199e-11	-0.00264216	0.00354585	0.456187	0.422465	0.790034	Brain_Cerebellar_Hemisphere
Meta	ENSG00000221990	5	C5orf55	441645	rs2278249	T	C	0.583885	0.480277	0.078912	1.15598e-09	0.00291498	0.00460566	0.52679	0.659628	0.835185	Brain_Cerebellar_Hemisphere
Meta	ENSG00000180104	5	EXOC3	443273	rs957791	T	C	0.462472	-0.634624	0.0718635	1.03774e-18	-0.00110302	0.00378383	0.770663	0.985295	0.929441	Brain_Cerebellar_Hemisphere
Meta	ENSG00000188242	5	CTD-2228K2.5	466239	rs2247114	G	A	0.874172	-0.524684	0.0886575	3.25682e-09	0.000190591	0.00609899	0.97507	0.155279	0.988814	Brain_Cerebellar_Hemisphere
Meta	ENSG00000225138	5	CTD-2228K2.7	473351	rs890983	T	C	0.513245	0.912763	0.0777691	8.25183e-32	-0.00087646	0.00241142	0.71626	0.909763	0.910952	Brain_Cerebellar_Hemisphere
Meta	ENSG00000066230	5	SLC9A3	473425	rs890983	T	C	0.513245	0.463662	0.0598387	9.29582e-15	-0.00172539	0.00475006	0.716428	0.945532	0.910952	Brain_Cerebellar_Hemisphere
Meta	ENSG00000171368	5	TPPP	660883	rs72704799	G	C	0.161148	0.537611	0.0862165	4.50075e-10	0.00130206	0.00577003	0.821467	0.264354	0.946956	Brain_Cerebellar_Hemisphere
Meta	ENSG00000028310	5	BRD9	850406	rs28567708	A	G	0.0386313	0.62094	0.11034	1.82821e-08	-0.00595871	0.00652829	0.361373	0.323734	0.728965	Brain_Cerebellar_Hemisphere
Meta	ENSG00000071539	5	TRIP13	892758	rs72708941	G	A	0.0353201	1.39257	0.230668	1.56881e-09	-0.00236972	0.00425492	0.57757	0.158742	0.861094	Brain_Cerebellar_Hemisphere
Meta	ENSG00000153395	5	LPCAT1	1456595	rs11133778	G	C	0.396247	-0.31175	0.0558451	2.37217e-08	0.00609463	0.0077755	0.433143	0.465313	0.778168	Brain_Cerebellar_Hemisphere
Meta	ENSG00000185986	5	SDHAP3	1568637	rs11955318	G	A	0.384106	-0.476318	0.0821444	6.68926e-09	0.000629831	0.00462004	0.891564	0.412739	0.971811	Brain_Cerebellar_Hemisphere
Meta	ENSG00000188002	5	RP11-43F13.1	1599035	rs11955318	G	A	0.384106	-1.07111	0.0969538	2.25061e-28	0.000280083	0.0020541	0.891542	0.368434	0.971811	Brain_Cerebellar_Hemisphere
Meta	ENSG00000171421	5	MRPL36	1798500	rs4975732	T	A	0.630243	-0.406927	0.0565726	6.33821e-13	0.00958403	0.0060465	0.112954	0.628167	0.46658	Brain_Cerebellar_Hemisphere
Meta	ENSG00000250579	5	CTD-2297D10.2	5132893	rs11746694	T	C	0.210817	-0.512731	0.0726681	1.71622e-12	0.00136524	0.0056593	0.80937	0.688662	0.942862	Brain_Cerebellar_Hemisphere
Meta	ENSG00000145536	5	ADAMTS16	5140443	rs11746694	T	C	0.210817	-0.706731	0.0981386	5.96161e-13	0.000990476	0.0041057	0.809366	0.577916	0.942862	Brain_Cerebellar_Hemisphere
Meta	ENSG00000261037	5	CTC-471C19.1	6019142	rs4592	A	G	0.516556	0.587182	0.0858781	8.06483e-12	0.00136244	0.003752	0.716513	0.426214	0.910952	Brain_Cerebellar_Hemisphere
Meta	ENSG00000250490	5	CTD-2324F15.2	6310554	rs9313147	G	A	0.461369	-0.768466	0.0793732	3.6073e-22	0.000520518	0.00286335	0.855751	0.587346	0.961288	Brain_Cerebellar_Hemisphere
Meta	ENSG00000133398	5	MED10	6371994	rs4592	A	G	0.516556	-0.459292	0.0561625	2.88792e-16	-0.00174181	0.00479471	0.716398	0.627016	0.910952	Brain_Cerebellar_Hemisphere
Meta	ENSG00000037474	5	NSUN2	6599352	rs2303711	C	T	0.666667	-1.05558	0.0736326	1.30784e-46	-0.00208416	0.00227827	0.360297	0.38647	0.728965	Brain_Cerebellar_Hemisphere
Meta	ENSG00000250060	5	RP11-332J15.2	6868672	rs1074437	G	A	0.423841	-0.627242	0.0917384	8.07074e-12	-0.00430456	0.00356347	0.22706	0.386256	0.613282	Brain_Cerebellar_Hemisphere
Meta	ENSG00000124275	5	MTRR	7851299	rs1801394	G	A	0.550773	-0.30831	0.0542452	1.31861e-08	0.000648698	0.00713659	0.927574	0.340395	0.978449	Brain_Cerebellar_Hemisphere
Meta	ENSG00000250786	5	SNHG18	9546312	rs3798092	T	G	0.705298	-0.493234	0.0866926	1.27444e-08	-0.00385213	0.00491272	0.432974	0.332701	0.778168	Brain_Cerebellar_Hemisphere
Meta	ENSG00000271980	5	CTD-2256P15.4	10264709	rs3843011	C	G	0.675497	0.808802	0.103489	5.48221e-15	-0.00197823	0.00285496	0.488364	0.753364	0.806417	Brain_Cerebellar_Hemisphere
Meta	ENSG00000164237	5	CMBL	10275987	rs4702687	G	A	0.668874	-0.42353	0.0763292	2.87756e-08	0.00755554	0.00559866	0.177168	0.513467	0.55091	Brain_Cerebellar_Hemisphere
Meta	ENSG00000112977	5	DAP	10679342	rs11740244	G	C	0.746137	-0.430439	0.0628112	7.23681e-12	0.00673731	0.00589064	0.252736	0.325682	0.638913	Brain_Cerebellar_Hemisphere
Meta	ENSG00000248150	5	RP1-167G20.1	16373470	rs29956	C	A	0.739514	-1.11603	0.100047	6.76653e-29	-0.00224008	0.00215984	0.299664	0.216719	0.675486	Brain_Cerebellar_Hemisphere
Meta	ENSG00000249737	5	RP1-167G20.2	16428645	rs29956	C	A	0.739514	-0.704474	0.121221	6.19133e-09	-0.00354875	0.00346109	0.305209	0.106332	0.675486	Brain_Cerebellar_Hemisphere
Meta	ENSG00000154153	5	FAM134B	16473147	rs448405	G	C	0.467991	-0.778778	0.0691982	2.2055e-29	0.000385219	0.00308194	0.90053	0.07858	0.971811	Brain_Cerebellar_Hemisphere
Meta	ENSG00000271892	5	CTD-2228A4.1	17107469	rs632754	A	G	0.316777	0.591992	0.0903398	5.64134e-11	-0.00168921	0.00389373	0.664413	0.891585	0.895618	Brain_Cerebellar_Hemisphere
Meta	ENSG00000249937	5	RP11-454P21.1	17684693	rs10038239	C	G	0.733996	-0.677671	0.100134	1.30897e-11	-0.00103295	0.00354483	0.770748	0.342304	0.929441	Brain_Cerebellar_Hemisphere
Meta	ENSG00000272130	5	RP11-360I2.1	21569864	rs71617569	G	A	0.110375	1.46644	0.132514	1.82778e-28	-0.00702381	0.00253565	0.00560514	0.220094	0.102141	Brain_Cerebellar_Hemisphere
Meta	ENSG00000154162	5	CDH12	21750782	rs2968279	A	G	0.5	0.450964	0.0692762	7.53243e-11	0.00576543	0.00517652	0.265379	0.15824	0.652908	Brain_Cerebellar_Hemisphere
Meta	ENSG00000150712	5	MTMR12	32227100	rs74637552	G	A	0.0187638	1.75439	0.302767	6.85166e-09	-0.002052	0.0063938	0.748259	0.0348338	0.921439	Brain_Cerebellar_Hemisphere
Meta	ENSG00000249572	5	CTD-2203K17.1	33424131	rs78347783	A	G	0.237307	-0.754308	0.107045	1.83266e-12	0.0051703	0.00365387	0.157062	0.867189	0.526516	Brain_Cerebellar_Hemisphere
Meta	ENSG00000242110	5	AMACR	33986283	rs6875926	C	T	0.554084	0.888059	0.0630708	5.01545e-45	-0.00281513	0.00259762	0.278484	0.7668	0.663728	Brain_Cerebellar_Hemisphere
Meta	ENSG00000039560	5	RAI14	34656342	rs384751	C	T	0.534216	0.611307	0.0789308	9.56945e-15	0.00359885	0.00362872	0.321311	0.657469	0.691405	Brain_Cerebellar_Hemisphere
Meta	ENSG00000153071	5	DAB2	39371780	rs55818129	G	T	0.100442	0.634956	0.100152	2.29863e-10	-0.00377979	0.00601429	0.529697	0.474248	0.837918	Brain_Cerebellar_Hemisphere
Meta	ENSG00000172239	5	PAIP1	43526369	rs750583	C	G	0.501104	-0.281119	0.0446254	2.98545e-10	-0.00284577	0.0078389	0.716581	0.0012253	0.910952	Brain_Cerebellar_Hemisphere
Meta	ENSG00000164171	5	ITGA2	52285156	rs78504977	G	A	0.0331126	1.05146	0.183869	1.07444e-08	0.00237765	0.00581634	0.682696	0.26888	0.90261	Brain_Cerebellar_Hemisphere
Meta	ENSG00000272123	5	CTD-2366F13.2	52384846	rs78504977	G	A	0.0331126	1.55396	0.232588	2.37065e-11	0.00160879	0.00393283	0.68249	0.124996	0.90261	Brain_Cerebellar_Hemisphere
Meta	ENSG00000164172	5	MOCS2	52391509	rs2062562	T	C	0.136865	-0.359886	0.0615368	4.96596e-09	-0.0138933	0.00893542	0.119981	0.695575	0.478488	Brain_Cerebellar_Hemisphere
Meta	ENSG00000247796	5	CTD-2366F13.1	52405672	rs62359378	A	G	0.348786	0.514863	0.083677	7.60385e-10	-0.00543834	0.00474449	0.251694	0.120935	0.638397	Brain_Cerebellar_Hemisphere
Meta	ENSG00000178996	5	SNX18	53813589	rs7703792	T	C	0.258278	0.403914	0.0607328	2.91764e-11	-0.00346608	0.00596467	0.561172	0.555977	0.852492	Brain_Cerebellar_Hemisphere
Meta	ENSG00000177058	5	SLC38A9	54921673	rs11740070	A	G	0.66777	-0.664789	0.0843365	3.20684e-15	-0.00361017	0.00348993	0.300924	0.171723	0.675486	Brain_Cerebellar_Hemisphere
Meta	ENSG00000155542	5	SETD9	56205087	rs744023	T	C	0.837748	1.24731	0.106603	1.26643e-31	0.00368794	0.00234627	0.11599	0.415857	0.468868	Brain_Cerebellar_Hemisphere
Meta	ENSG00000035499	5	DEPDC1B	59892739	rs7719611	A	G	0.49117	0.597472	0.0927233	1.1667e-10	-0.0179088	0.00461335	0.000103624	0.0647847	0.0120184	Brain_Cerebellar_Hemisphere
Meta	ENSG00000164181	5	ELOVL7	60047618	rs6449493	A	C	0.284768	0.360007	0.0612323	4.11844e-09	0.0124998	0.00699734	0.0740412	0.0969105	0.385123	Brain_Cerebellar_Hemisphere
Meta	ENSG00000178722	5	C5orf64	60933535	rs153379	A	T	0.343267	-0.483222	0.0845121	1.0792e-08	-0.00538055	0.00505502	0.287149	0.0288117	0.663728	Brain_Cerebellar_Hemisphere
Meta	ENSG00000164197	5	RNF180	63461671	rs2934803	T	G	0.52649	-0.40788	0.0620219	4.82007e-11	-0.00563891	0.00594623	0.342968	0.323367	0.711121	Brain_Cerebellar_Hemisphere
Meta	ENSG00000123219	5	CENPK	64813593	rs9790869	T	G	0.321192	0.691098	0.114166	1.41782e-09	-0.00144697	0.00362532	0.689798	0.0788644	0.90484	Brain_Cerebellar_Hemisphere
Meta	ENSG00000113593	5	PPWD1	64859063	rs28342	A	G	0.311258	-0.372321	0.0611324	1.12625e-09	0.00456595	0.00622279	0.463103	0.0403286	0.794952	Brain_Cerebellar_Hemisphere
Meta	ENSG00000134056	5	MRPS36	68513587	rs4266362	A	G	0.437086	0.221613	0.0406264	4.90011e-08	-0.0225619	0.0111723	0.0434401	0.0619739	0.298642	Brain_Cerebellar_Hemisphere
Meta	ENSG00000183323	5	CCDC125	68576002	rs72767872	T	C	0.124724	1.00199	0.126462	2.31398e-15	-0.000798411	0.00329499	0.808539	0.0782986	0.942862	Brain_Cerebellar_Hemisphere
Meta	ENSG00000152942	5	RAD17	68665120	rs73113064	T	C	0.0231788	0.98376	0.152213	1.02603e-10	0.00925022	0.00489008	0.0585401	0.139567	0.340444	Brain_Cerebellar_Hemisphere
Meta	ENSG00000253203	5	GUSBP3	68790040	rs580638	C	T	0.852097	-0.827506	0.146487	1.61388e-08	0.00290028	0.00462072	0.530221	0.520963	0.838217	Brain_Cerebellar_Hemisphere
Meta	ENSG00000205572	5	SERF1B	69321074	rs28409706	T	C	0.750552	0.721099	0.104367	4.87195e-12	0.00263487	0.00431587	0.541527	0.346727	0.843557	Brain_Cerebellar_Hemisphere
Meta	ENSG00000226259	5	GTF2H2B	69711179	rs28409706	T	C	0.750552	-1.07646	0.105064	1.23681e-24	-0.00176504	0.00288496	0.540664	0.119872	0.843557	Brain_Cerebellar_Hemisphere
Meta	ENSG00000269983	5	RP11-497H16.9	69745463	rs28409706	T	C	0.750552	-0.876411	0.105646	1.07926e-16	-0.00216793	0.00354679	0.541042	0.185787	0.843557	Brain_Cerebellar_Hemisphere
Meta	ENSG00000253333	5	RP11-497H16.8	69790927	rs28409706	T	C	0.750552	-0.811104	0.0904579	3.05688e-19	-0.00234249	0.00383087	0.540884	0.628566	0.843557	Brain_Cerebellar_Hemisphere
Meta	ENSG00000172058	5	SERF1A	70196492	rs28409706	T	C	0.750552	-1.1284	0.0969681	2.67816e-31	-0.0016838	0.00275106	0.540501	0.599373	0.843557	Brain_Cerebellar_Hemisphere
Meta	ENSG00000145736	5	GTF2H2	70330784	rs28478097	G	C	0.583885	-0.798425	0.0910862	1.85783e-18	-0.00137771	0.00301002	0.647162	0.830848	0.895132	Brain_Cerebellar_Hemisphere
Meta	ENSG00000230847	5	RP11-195E2.1	70370052	rs28478097	G	C	0.583885	-0.746693	0.0831743	2.77129e-19	-0.00147316	0.00321836	0.647141	0.682389	0.895132	Brain_Cerebellar_Hemisphere
Meta	ENSG00000131844	5	MCCC2	70883115	rs7727132	G	A	0.839956	0.685758	0.0629047	1.13322e-27	-0.00408307	0.00410022	0.319338	0.832812	0.691405	Brain_Cerebellar_Hemisphere
Meta	ENSG00000131711	5	MAP1B	71403061	rs72761109	T	C	0.269316	0.408378	0.0511011	1.33232e-15	-0.0102846	0.00673561	0.126786	0.399713	0.489435	Brain_Cerebellar_Hemisphere
Meta	ENSG00000113048	5	MRPS27	71515236	rs6831	G	A	0.611479	-0.568281	0.0586459	3.32401e-22	0.0124938	0.00424771	0.00326827	0.228129	0.079208	Brain_Cerebellar_Hemisphere
Meta	ENSG00000049860	5	HEXB	73935848	rs820841	T	C	0.522075	-0.363746	0.0614696	3.2689e-09	0	0.00632309	1	0.336015	1	Brain_Cerebellar_Hemisphere
Meta	ENSG00000164346	5	NSA2	74062817	rs6870806	C	G	0.121413	1.30311	0.0964185	1.2731e-41	0.00145805	0.00230471	0.526969	0.0102542	0.835185	Brain_Cerebellar_Hemisphere
Meta	ENSG00000271815	5	CTD-2235C13.3	74659585	rs72633963	A	G	0.130243	-0.642316	0.116291	3.32582e-08	0.0046706	0.00551425	0.396993	0.352323	0.75089	Brain_Cerebellar_Hemisphere
Meta	ENSG00000122008	5	POLK	74807581	rs924452	A	G	0.206402	0.27455	0.0432258	2.13175e-10	-0.00764888	0.0091851	0.404986	0.579149	0.761225	Brain_Cerebellar_Hemisphere
Meta	ENSG00000152359	5	POC5	74969949	rs3797581	T	G	0.211921	0.645998	0.0826219	5.33625e-15	-0.00371518	0.00405273	0.359294	0.407206	0.728965	Brain_Cerebellar_Hemisphere
Meta	ENSG00000113231	5	PDE8B	76506274	rs335630	A	C	0.706402	-0.626929	0.0738376	2.05486e-17	0.0041472	0.0040175	0.301939	0.469277	0.675486	Brain_Cerebellar_Hemisphere
Meta	ENSG00000164253	5	WDR41	76721795	rs17603636	G	T	0.0860927	0.870764	0.116152	6.54039e-14	-0.0110248	0.00471408	0.0193512	0.327441	0.20392	Brain_Cerebellar_Hemisphere
Meta	ENSG00000245556	5	CTD-2037K23.2	77638189	rs2362831	C	T	0.0320088	1.21127	0.196636	7.27647e-10	0.00173372	0.00487905	0.722335	0.240082	0.91232	Brain_Cerebellar_Hemisphere
Meta	ENSG00000164300	5	SERINC5	79407050	rs13176625	C	T	0.224062	0.343157	0.058689	5.00404e-09	0.0107822	0.00836531	0.197425	0.625981	0.577739	Brain_Cerebellar_Hemisphere
Meta	ENSG00000228716	5	DHFR	79922047	rs408626	C	T	0.413907	0.90523	0.0874744	4.25014e-25	-0.00530252	0.00248375	0.0327704	0.178504	0.267369	Brain_Cerebellar_Hemisphere
Meta	ENSG00000113318	5	MSH3	79950467	rs34083145	T	G	0.139073	0.586074	0.100712	5.91004e-09	0.015527	0.00669705	0.0204227	0.636464	0.208371	Brain_Cerebellar_Hemisphere
Meta	ENSG00000247572	5	CKMT2-AS1	80499903	rs60488995	G	A	0.213024	1.17756	0.096659	3.84745e-34	0	0.0023778	1	0.419531	1	Brain_Cerebellar_Hemisphere
Meta	ENSG00000248794	5	CTD-2248H3.1	80538149	rs73130869	C	T	0.218543	0.754988	0.103917	3.72279e-13	-0.000397357	0.00357663	0.911539	0.354396	0.976098	Brain_Cerebellar_Hemisphere
Meta	ENSG00000152348	5	ATG10	81267844	rs1543911	T	C	0.735099	-1.00982	0.0896401	1.94762e-29	-0.00138639	0.00267657	0.604479	0.0735943	0.874475	Brain_Cerebellar_Hemisphere
Meta	ENSG00000186468	5	RPS23	81569177	rs111772743	T	C	0.316777	-0.944728	0.0664451	7.06753e-46	0.00508083	0.00256542	0.0476471	0.0355882	0.308798	Brain_Cerebellar_Hemisphere
Meta	ENSG00000205464	5	ATP6AP1L	81575281	rs178931	A	T	0.68543	-1.10121	0.0811441	5.94667e-42	-0.00472208	0.00220702	0.0323895	0.0293864	0.266591	Brain_Cerebellar_Hemisphere
Meta	ENSG00000249664	5	CTD-2227C6.2	82308104	rs2075685	T	G	0.46468	0.727706	0.0987974	1.76296e-13	-0.000824509	0.00302527	0.785206	0.221851	0.931233	Brain_Cerebellar_Hemisphere
Meta	ENSG00000038427	5	VCAN	82767284	rs6876647	A	G	0.325607	0.398995	0.0537284	1.11805e-13	-0.00100252	0.00576606	0.861971	0.948847	0.961288	Brain_Cerebellar_Hemisphere
Meta	ENSG00000247828	5	TMEM161B-AS1	87564712	rs78909929	G	A	0.227373	0.564677	0.0685242	1.71427e-16	-0.00070837	0.00442814	0.872905	0.0139804	0.966483	Brain_Cerebellar_Hemisphere
Meta	ENSG00000164199	5	GPR98	89825161	rs154569	G	A	0.530905	0.463983	0.0764514	1.28713e-09	0.00301735	0.00476755	0.526803	0.00277602	0.835185	Brain_Cerebellar_Hemisphere
Meta	ENSG00000185261	5	KIAA0825	93488671	rs72771700	C	G	0.139073	0.719658	0.0909524	2.5233e-15	0.00944893	0.00514294	0.0661711	0.623129	0.360925	Brain_Cerebellar_Hemisphere
Meta	ENSG00000243806	5	CTC-484P3.1	94161666	rs152286	A	G	0.886313	-0.977674	0.110609	9.65726e-19	-0.00214796	0.00318009	0.499397	0.0626169	0.812469	Brain_Cerebellar_Hemisphere
Meta	ENSG00000153347	5	FAM81B	94727048	rs17084867	C	A	0.155629	0.831419	0.117575	1.53408e-12	0.00300691	0.00327518	0.358572	0.0929489	0.728965	Brain_Cerebellar_Hemisphere
Meta	ENSG00000225165	5	CTD-2538A21.1	94775748	rs17084867	C	A	0.155629	0.656877	0.115727	1.37807e-08	0.00380589	0.00416469	0.360797	0.113616	0.728965	Brain_Cerebellar_Hemisphere
Meta	ENSG00000248734	5	CTD-2260A17.1	96120481	rs149173	C	T	0.246137	-0.741917	0.113391	6.03049e-11	-0.00620015	0.00376057	0.0992035	0.286186	0.444096	Brain_Cerebellar_Hemisphere
Meta	ENSG00000272109	5	CTD-2260A17.3	96140056	rs149173	C	T	0.246137	-0.694459	0.122989	1.63738e-08	-0.00662386	0.00406104	0.102874	0.416586	0.451109	Brain_Cerebellar_Hemisphere
Meta	ENSG00000164308	5	ERAP2	96211643	rs2927608	A	G	0.392936	1.13809	0.0822654	1.58104e-43	-0.002636	0.00194243	0.174762	0.331533	0.546279	Brain_Cerebellar_Hemisphere
Meta	ENSG00000145730	5	PAM	102089685	rs2175912	G	A	0.602649	-0.615626	0.0633853	2.66857e-22	-0.0105584	0.0040472	0.00908593	0.401293	0.134395	Brain_Cerebellar_Hemisphere
Meta	ENSG00000175749	5	EIF3KP1	102368080	rs34803	C	T	0.270419	1.0446	0.101824	1.0795e-24	-0.00449933	0.00243311	0.0644281	0.125565	0.356576	Brain_Cerebellar_Hemisphere
Meta	ENSG00000249476	5	CTD-2587M2.1	108572821	rs2416210	T	C	0.747241	-0.85513	0.101728	4.24031e-17	-0.00163718	0.0030467	0.591019	0.795916	0.871674	Brain_Cerebellar_Hemisphere
Meta	ENSG00000186952	5	TMEM232	109624934	rs244412	G	A	0.790287	-0.660928	0.100924	5.80148e-11	0.0110451	0.00441963	0.0124511	0.276272	0.158947	Brain_Cerebellar_Hemisphere
Meta	ENSG00000145777	5	TSLP	110405760	rs3806932	G	A	0.445916	-0.652202	0.0865226	4.77449e-14	-0.00168659	0.0033806	0.617847	0.520473	0.877931	Brain_Cerebellar_Hemisphere
Meta	ENSG00000134987	5	WDR36	110427414	rs11746289	T	C	0.0463576	0.869258	0.105992	2.38032e-16	0.0031061	0.00553492	0.574674	0.238154	0.860762	Brain_Cerebellar_Hemisphere
Meta	ENSG00000152495	5	CAMK4	110559351	rs6869197	A	G	0.427152	-0.370171	0.0492858	5.88078e-14	0.00405218	0.00623672	0.515867	0.179246	0.82644	Brain_Cerebellar_Hemisphere
Meta	ENSG00000129595	5	EPB41L4A	111478138	rs140425530	C	T	0.0209713	1.4338	0.241983	3.11879e-09	0.00446366	0.00535386	0.404435	0.730927	0.761225	Brain_Cerebellar_Hemisphere
Meta	ENSG00000047188	5	YTHDC2	112849380	rs3763139	C	G	0.514349	0.252826	0.0404563	4.12127e-10	-0.0213586	0.0100892	0.0342622	0.0315509	0.269546	Brain_Cerebellar_Hemisphere
Meta	ENSG00000145782	5	ATG12	115163893	rs6594906	C	T	0.218543	0.358051	0.0532491	1.76707e-11	-0.00307219	0.00699718	0.660617	0.14714	0.895618	Brain_Cerebellar_Hemisphere
Meta	ENSG00000145781	5	COMMD10	115420688	rs2218883	C	G	0.739514	-0.49414	0.0703025	2.08367e-12	0.00991622	0.00544752	0.0687108	0.120181	0.368074	Brain_Cerebellar_Hemisphere
Meta	ENSG00000145779	5	TNFAIP8	118604387	rs72786136	A	G	0.0728477	1.17259	0.154352	3.03432e-14	0.00622553	0.00400762	0.120322	0.118424	0.478488	Brain_Cerebellar_Hemisphere
Meta	ENSG00000064692	5	SNCAIP	121647049	rs79029198	G	T	0.0860927	-0.657606	0.0968993	1.14895e-11	0.00517027	0.0065831	0.432228	0.638104	0.778168	Brain_Cerebellar_Hemisphere
Meta	ENSG00000151292	5	CSNK1G3	122847793	rs7728713	A	G	0.220751	0.274625	0.0450564	1.09345e-09	0.000728266	0.00946821	0.93869	0.472086	0.978799	Brain_Cerebellar_Hemisphere
Meta	ENSG00000164904	5	ALDH7A1	125877533	rs79449010	C	T	0.0286976	-0.834937	0.125622	3.00263e-11	0.000958156	0.00778635	0.902063	0.845551	0.973061	Brain_Cerebellar_Hemisphere
Meta	ENSG00000164241	5	C5orf63	126378250	rs4131248	A	C	0.467991	-0.448616	0.0772006	6.20846e-09	-0.00490397	0.00497605	0.324372	0.179063	0.691405	Brain_Cerebellar_Hemisphere
Meta	ENSG00000064651	5	SLC12A2	127419458	rs10478787	A	C	0.524283	0.412078	0.0570941	5.29423e-13	0.00097069	0.00558309	0.861973	0.520745	0.961288	Brain_Cerebellar_Hemisphere
Meta	ENSG00000113396	5	SLC27A6	127873706	rs2526255	A	C	0.366446	-0.571365	0.101084	1.58257e-08	-0.00700078	0.00437926	0.109905	0.193754	0.463377	Brain_Cerebellar_Hemisphere
Meta	ENSG00000072682	5	P4HA2	131527531	rs12521097	A	G	0.456954	0.386484	0.0617034	3.76234e-10	0.0129371	0.00605548	0.032644	0.298867	0.267369	Brain_Cerebellar_Hemisphere
Meta	ENSG00000233006	5	AC034220.3	131646978	rs4705857	T	C	0.335541	-0.539632	0.0682555	2.65663e-15	0.00833902	0.00457084	0.0680923	0.207943	0.367438	Brain_Cerebellar_Hemisphere
Meta	ENSG00000197375	5	SLC22A5	131705444	rs2631368	G	T	0.318985	-0.318598	0.0483917	4.5879e-11	0.015066	0.00787291	0.0556648	0.683878	0.334711	Brain_Cerebellar_Hemisphere
Meta	ENSG00000170606	5	HSPA4	132387654	rs62375249	T	C	0.252759	0.300139	0.0547827	4.28418e-08	-0.0196576	0.00968497	0.0423873	0.338377	0.295638	Brain_Cerebellar_Hemisphere
Meta	ENSG00000081059	5	TCF7	133450402	rs2429080	C	T	0.707506	0.711794	0.0848777	5.02482e-17	0.00505764	0.00342527	0.139792	0.820974	0.504519	Brain_Cerebellar_Hemisphere
Meta	ENSG00000164615	5	CAMLG	134074191	rs11950943	T	A	0.111479	0.571769	0.0868103	4.50571e-11	0.0146912	0.00667967	0.0278498	0.217293	0.244668	Brain_Cerebellar_Hemisphere
Meta	ENSG00000113621	5	TXNDC15	134209493	rs7706190	C	T	0.118102	1.10173	0.0832501	5.58467e-40	0.00490138	0.00319834	0.125405	0.270437	0.486266	Brain_Cerebellar_Hemisphere
Meta	ENSG00000270021	5	CTC-203F4.2	134734970	rs6870570	G	A	0.943709	0.840636	0.138484	1.27693e-09	0.00130853	0.00464435	0.778137	0.00400617	0.931233	Brain_Cerebellar_Hemisphere
Meta	ENSG00000146013	5	GFRA3	137588068	rs11567997	G	C	0.0298013	1.059	0.168098	2.97851e-10	-0.00273843	0.00709548	0.699541	0.0952359	0.907589	Brain_Cerebellar_Hemisphere
Meta	ENSG00000250069	5	CTB-131B5.2	139579748	rs4913078	T	A	0.208609	0.726233	0.111916	8.6359e-11	-0.00358012	0.00362238	0.322989	0.0469564	0.691405	Brain_Cerebellar_Hemisphere
Meta	ENSG00000251453	5	HAUS1P1	139961089	rs55720104	C	T	0.298013	0.63462	0.100845	3.11323e-10	-0.00204847	0.0036388	0.573468	0.145206	0.860638	Brain_Cerebellar_Hemisphere
Meta	ENSG00000113119	5	TMCO6	140019012	rs12153256	T	A	0.230684	0.640208	0.0738675	4.4374e-18	0.00218679	0.00406901	0.590974	0.0128479	0.871674	Brain_Cerebellar_Hemisphere
Meta	ENSG00000170445	5	HARS	140052758	rs2230361	A	G	0.0651214	0.502678	0.089044	1.64914e-08	0.00835525	0.00848532	0.324786	0.323845	0.691405	Brain_Cerebellar_Hemisphere
Meta	ENSG00000204970	5	PCDHA1	140165876	rs812381	G	C	0.443709	-0.465796	0.0717099	8.2726e-11	0.00686996	0.00484007	0.155784	0.0833601	0.524719	Brain_Cerebellar_Hemisphere
Meta	ENSG00000255408	5	PCDHA3	140180783	rs2531349	A	G	0.453642	-0.342843	0.0597353	9.50302e-09	0.0140006	0.00686496	0.0414075	0.180199	0.292375	Brain_Cerebellar_Hemisphere
Meta	ENSG00000204965	5	PCDHA5	140201222	rs114075983	A	G	0.0794702	0.697826	0.124477	2.06967e-08	0.00501558	0.00565994	0.375535	0.438152	0.73781	Brain_Cerebellar_Hemisphere
Meta	ENSG00000081842	5	PCDHA6	140207563	rs114075983	A	G	0.0794702	0.668949	0.108137	6.16705e-10	0.00523209	0.00589107	0.374466	0.232965	0.736853	Brain_Cerebellar_Hemisphere
Meta	ENSG00000204962	5	PCDHA8	140220907	rs3756337	C	G	0.472406	-0.485509	0.0759136	1.59976e-10	-0.00926862	0.00475744	0.0513863	0.287335	0.320914	Brain_Cerebellar_Hemisphere
Meta	ENSG00000204961	5	PCDHA9	140227048	rs246039	A	G	0.444812	0.758617	0.0782639	3.22715e-22	0.00448184	0.00293664	0.126966	0.123576	0.489674	Brain_Cerebellar_Hemisphere
Meta	ENSG00000239389	5	PCDHA13	140261793	rs251379	A	G	0.643488	-0.812103	0.0649306	6.81517e-36	0.000492548	0.00283243	0.861947	0.0383658	0.961288	Brain_Cerebellar_Hemisphere
Meta	ENSG00000120324	5	PCDHB10	140571942	rs660082	A	G	0.218543	-0.720943	0.102502	2.01468e-12	0.000277414	0.0040227	0.94502	0.706879	0.982455	Brain_Cerebellar_Hemisphere
Meta	ENSG00000120327	5	PCDHB14	140602931	rs643502	C	T	0.415011	-0.446712	0.0765704	5.41133e-09	-0.00291015	0.00495007	0.556599	0.776166	0.849879	Brain_Cerebellar_Hemisphere
Meta	ENSG00000146001	5	PCDHB18	140613938	rs73281222	T	C	0.1766	-0.741451	0.104127	1.07435e-12	-0.000539483	0.00418168	0.897349	0.478849	0.971811	Brain_Cerebellar_Hemisphere
Meta	ENSG00000272070	5	AC005618.6	140705777	rs72806835	C	T	0.0231788	-1.32819	0.236584	1.97676e-08	-0.000527033	0.00662622	0.936605	0.179831	0.978581	Brain_Cerebellar_Hemisphere
Meta	ENSG00000173261	5	PLAC8L1	145463949	rs10491259	T	C	0.261589	0.406517	0.0739779	3.90462e-08	0.000491984	0.00615046	0.936244	0.229033	0.978449	Brain_Cerebellar_Hemisphere
Meta	ENSG00000133706	5	LARS	145492601	rs17428724	A	G	0.258278	0.927496	0.082566	2.79552e-29	0.000431269	0.00291132	0.882236	0.166431	0.971811	Brain_Cerebellar_Hemisphere
Meta	ENSG00000178776	5	C5orf46	147260289	rs7704889	A	G	0.330022	0.647499	0.0962522	1.73067e-11	0.000926642	0.00370913	0.802721	0.87285	0.937851	Brain_Cerebellar_Hemisphere
Meta	ENSG00000248362	5	CTC-327F10.5	147265649	rs7704889	A	G	0.330022	0.543371	0.0904466	1.88236e-09	0.00110422	0.00442069	0.802755	0.684758	0.937851	Brain_Cerebellar_Hemisphere
Meta	ENSG00000251320	5	CTC-327F10.4	147266675	rs7704889	A	G	0.330022	0.644122	0.0956716	1.66615e-11	0.000931501	0.00372857	0.80272	0.927062	0.937851	Brain_Cerebellar_Hemisphere
Meta	ENSG00000173210	5	ABLIM3	148521046	rs13171669	G	A	0.416115	-0.565093	0.0644876	1.90439e-18	0.00530886	0.00429008	0.215912	0.263004	0.599467	Brain_Cerebellar_Hemisphere
Meta	ENSG00000157510	5	AFAP1L1	148651434	rs352360	T	C	0.480132	-0.826314	0.0905159	6.91762e-20	-0.00145223	0.00266717	0.586109	0.996199	0.869861	Brain_Cerebellar_Hemisphere
Meta	ENSG00000164296	5	TIGD6	149372681	rs170037	T	C	0.57947	0.611555	0.0875746	2.88434e-12	-0.00506905	0.00383032	0.185702	0.0838485	0.563835	Brain_Cerebellar_Hemisphere
Meta	ENSG00000011083	5	SLC6A7	149569520	rs17652561	A	G	0.225166	-0.496502	0.0662609	6.72438e-14	0.0165155	0.00586774	0.00488325	0.349115	0.0930493	Brain_Cerebellar_Hemisphere
Meta	ENSG00000070614	5	NDST1	149865381	rs67495350	A	G	0.42053	0.335901	0.0556553	1.58582e-09	0.00565643	0.0069111	0.413097	0.277375	0.763502	Brain_Cerebellar_Hemisphere
Meta	ENSG00000197083	5	ZNF300P1	150310207	rs12659118	C	T	0.0993377	1.51692	0.120761	3.44581e-36	-0.000395538	0.00263711	0.880773	0.826619	0.971098	Brain_Cerebellar_Hemisphere
Meta	ENSG00000145901	5	TNIP1	150409506	rs4958437	C	T	0.0960265	-0.732455	0.130119	1.81113e-08	0.00095569	0.00450859	0.83213	0.658096	0.950322	Brain_Cerebellar_Hemisphere
Meta	ENSG00000123643	5	SLC36A1	150816607	rs7706041	T	C	0.18543	0.638774	0.0709466	2.18459e-19	-0.00234825	0.00423489	0.579236	0.406609	0.863269	Brain_Cerebellar_Hemisphere
Meta	ENSG00000271795	5	CTC-251D13.1	150889014	rs11953411	A	G	0.621413	0.307872	0.0537989	1.0488e-08	0.00162405	0.00812522	0.841576	0.277534	0.952775	Brain_Cerebellar_Hemisphere
Meta	ENSG00000213433	5	RP11-54C4.1	151145420	rs72802204	C	T	0.209713	-0.893784	0.0945479	3.28503e-21	-0.000895071	0.00313418	0.775197	0.684094	0.931233	Brain_Cerebellar_Hemisphere
Meta	ENSG00000145888	5	GLRA1	151202074	rs55689355	G	C	0.175497	-0.740285	0.101476	2.9835e-13	0.00526824	0.00424939	0.215063	0.747791	0.598703	Brain_Cerebellar_Hemisphere
Meta	ENSG00000113272	5	THG1L	157158205	rs2270818	A	C	0.155629	0.792162	0.122432	9.78554e-11	0.00353463	0.00432668	0.413963	0.576605	0.763502	Brain_Cerebellar_Hemisphere
Meta	ENSG00000221886	5	C5orf54	159820155	rs2910190	G	A	0.726269	0.378173	0.0611557	6.25852e-10	0.0121637	0.00664416	0.0671388	0.602865	0.363385	Brain_Cerebellar_Hemisphere
Meta	ENSG00000145863	5	GABRA6	160974069	rs3219151	T	C	0.580574	0.536829	0.0524686	1.43375e-24	-0.000558837	0.0040985	0.891543	0.542748	0.971811	Brain_Cerebellar_Hemisphere
Meta	ENSG00000253403	5	RP11-348M17.2	161114353	rs6898571	C	T	0.310155	0.67258	0.113342	2.9551e-09	0.0023789	0.0035908	0.507652	0.61166	0.818517	Brain_Cerebellar_Hemisphere
Meta	ENSG00000170584	5	NUDCD2	162873532	rs299320	A	T	0.259382	-0.437368	0.0733468	2.47625e-09	0.00868834	0.00589879	0.140778	0.701769	0.504519	Brain_Cerebellar_Hemisphere
Meta	ENSG00000113643	5	RARS	167913450	rs7721761	C	G	0.331126	-0.282841	0.0515253	4.03386e-08	-0.0155564	0.00894606	0.0820496	0.0234967	0.405455	Brain_Cerebellar_Hemisphere
Meta	ENSG00000188573	5	FBLL1	167956121	rs13175257	T	C	0.156733	0.53442	0.0615195	3.72125e-18	0.0200217	0.00624179	0.00133807	0.442719	0.0471923	Brain_Cerebellar_Hemisphere
Meta	ENSG00000204764	5	RANBP17	170288874	rs39784	A	C	0.707506	0.407229	0.0638804	1.83128e-10	0.0294674	0.00749001	8.34622e-05	0.00264	0.0104546	Brain_Cerebellar_Hemisphere
Meta	ENSG00000072786	5	STK10	171469077	rs74291568	T	C	0.111479	0.53649	0.078846	1.01559e-11	0.00428713	0.00618328	0.488095	0.363696	0.806417	Brain_Cerebellar_Hemisphere
Meta	ENSG00000113734	5	BNIP1	172571445	rs72816171	T	G	0.093819	-0.5416	0.0882403	8.36818e-10	-0.0156942	0.00712183	0.0275467	0.177596	0.243544	Brain_Cerebellar_Hemisphere
Meta	ENSG00000183072	5	NKX2-5	172659112	rs2277923	C	T	0.31457	0.702869	0.116124	1.4241e-09	0.00199184	0.0034304	0.561481	0.872449	0.852492	Brain_Cerebellar_Hemisphere
Meta	ENSG00000253686	5	CTB-43E15.3	173134617	rs6863615	C	T	0.666667	-0.491472	0.089375	3.81979e-08	0.003459	0.00452033	0.444147	0.546687	0.78181	Brain_Cerebellar_Hemisphere
Meta	ENSG00000051596	5	THOC3	175344876	rs7735794	A	G	0.211921	0.786168	0.0977912	9.03905e-16	-0.00190799	0.00331569	0.564992	0.230333	0.856104	Brain_Cerebellar_Hemisphere
Meta	ENSG00000248469	5	RP11-826N14.2	175476681	rs149328021	T	C	0.102649	-1.04276	0.137699	3.65353e-14	9.58993e-05	0.0035483	0.978438	0.211338	0.990064	Brain_Cerebellar_Hemisphere
Meta	ENSG00000251623	5	RP11-826N14.4	175564160	rs7443800	A	G	0.405077	-0.786167	0.104962	6.88751e-14	0.000381598	0.00318039	0.904495	0.12749	0.973061	Brain_Cerebellar_Hemisphere
Meta	ENSG00000087206	5	UIMC1	176332006	rs58279426	C	T	0.477925	0.277577	0.0485422	1.07623e-08	0.0284606	0.0096659	0.00323549	0.0495974	0.079208	Brain_Cerebellar_Hemisphere
Meta	ENSG00000160867	5	FGFR4	176513887	rs11957388	C	T	0.0320088	1.20979	0.140071	5.77341e-18	-0.00289306	0.00324106	0.372055	0.00227089	0.734084	Brain_Cerebellar_Hemisphere
Meta	ENSG00000213347	5	MXD3	176728462	rs11952102	A	G	0.751656	-0.515211	0.0736208	2.5932e-12	0.000776381	0.00465961	0.867669	0.300118	0.962997	Brain_Cerebellar_Hemisphere
Meta	ENSG00000169220	5	RGS14	176784838	rs10051765	C	T	0.350993	-0.53782	0.0924447	5.96447e-09	0.0098546	0.00459977	0.0321605	0.207948	0.265823	Brain_Cerebellar_Hemisphere
Meta	ENSG00000146067	5	FAM193B	176946789	rs28367897	A	G	0.486755	-0.277197	0.048526	1.11433e-08	-0.017677	0.00885562	0.04592	0.110357	0.302449	Brain_Cerebellar_Hemisphere
Meta	ENSG00000184840	5	TMED9	177019159	rs186803	C	T	0.547461	0.232822	0.0393932	3.41671e-09	0.00859025	0.00956041	0.368906	0.270035	0.731328	Brain_Cerebellar_Hemisphere
Meta	ENSG00000247679	5	RP11-1277A3.1	177038254	rs6600992	T	A	0.566225	0.519442	0.0692555	6.36358e-14	0.00596794	0.00430941	0.166094	0.586564	0.536914	Brain_Cerebellar_Hemisphere
Meta	ENSG00000246596	5	RP11-1277A3.2	177046060	rs729459	C	T	0.568433	-0.317727	0.046809	1.13908e-11	-0.00535051	0.00696891	0.442625	0.309611	0.781712	Brain_Cerebellar_Hemisphere
Meta	ENSG00000249849	5	RP11-1101H11.1	177109295	rs11249686	G	A	0.551876	0.94825	0.0930074	2.07837e-24	0.00137095	0.00232396	0.555245	0.210471	0.849879	Brain_Cerebellar_Hemisphere
Meta	ENSG00000170074	5	FAM153A	177134982	rs11249686	G	A	0.551876	1.06508	0.0882612	1.57082e-33	0.00122057	0.00206805	0.555055	0.0747747	0.849879	Brain_Cerebellar_Hemisphere
Meta	ENSG00000249109	5	RP11-1026M7.2	177209198	rs7445547	C	T	0.421634	0.8845	0.106902	1.29577e-16	0.000565291	0.00248822	0.820278	0.209816	0.946465	Brain_Cerebellar_Hemisphere
Meta	ENSG00000170089	5	RP11-423H2.1	177236408	rs2382160	A	G	0.40287	0.659762	0.0896988	1.90486e-13	0.00197041	0.0037987	0.603966	0.254137	0.874475	Brain_Cerebellar_Hemisphere
Meta	ENSG00000249684	5	RP11-423H2.3	177377336	rs2382160	A	G	0.40287	0.487277	0.0825814	3.6226e-09	0.00266789	0.00515044	0.604464	0.296123	0.874475	Brain_Cerebellar_Hemisphere
Meta	ENSG00000204677	5	FAM153C	177433406	rs10060823	T	C	0.485651	0.652667	0.0730442	4.06314e-19	0.00153217	0.00352817	0.664093	0.404307	0.895618	Brain_Cerebellar_Hemisphere
Meta	ENSG00000218227	5	RP11-889L3.1	177482605	rs10060823	T	C	0.485651	0.513704	0.0573909	3.52365e-19	0.00194665	0.00448257	0.664092	0.340106	0.895618	Brain_Cerebellar_Hemisphere
Meta	ENSG00000145911	5	N4BP3	177540444	rs3812076	T	C	0.272627	-0.515586	0.0615907	5.70486e-17	0.00950375	0.00497999	0.056341	0.468629	0.336421	Brain_Cerebellar_Hemisphere
Meta	ENSG00000050767	5	COL23A1	177664619	rs2973741	G	A	0.434879	-0.406656	0.0556146	2.63124e-13	-0.00467225	0.00544758	0.391072	0.294018	0.746202	Brain_Cerebellar_Hemisphere
Meta	ENSG00000250420	5	AACSP1	178191862	rs11952214	A	G	0.302428	0.992838	0.108529	5.79269e-20	-0.00251803	0.00243293	0.300679	0.769397	0.675486	Brain_Cerebellar_Hemisphere
Meta	ENSG00000178187	5	ZNF454	178368192	rs10043049	T	C	0.601545	-0.466312	0.0571167	3.23563e-16	0.00900685	0.00484514	0.0630351	0.78507	0.352136	Brain_Cerebellar_Hemisphere
Meta	ENSG00000253520	5	RP11-798K23.5	178954225	rs57564870	A	G	0.337748	-0.975869	0.120081	4.40915e-16	-0.00245935	0.0024779	0.320947	0.657379	0.691405	Brain_Cerebellar_Hemisphere
Meta	ENSG00000127022	5	CANX	179105629	rs1134924	T	C	0.514349	-0.332248	0.0460076	5.13853e-13	-0.0123402	0.00713032	0.0835121	0.0637919	0.409294	Brain_Cerebellar_Hemisphere
Meta	ENSG00000161010	5	C5orf45	179261436	rs72813734	A	G	0.0275938	-0.870739	0.131967	4.16318e-11	-0.00987667	0.00483153	0.0409325	0.0454884	0.290003	Brain_Cerebellar_Hemisphere
Meta	ENSG00000248367	5	CTB-129O4.1	179720245	rs3763131	C	T	0.210817	-0.449361	0.061763	3.44958e-13	0.00511838	0.00649184	0.430444	0.620818	0.777594	Brain_Cerebellar_Hemisphere
Meta	ENSG00000131459	5	GFPT2	179727690	rs57442299	A	G	0.0905077	-0.661366	0.0898305	1.80669e-13	0.00740891	0.00523844	0.157264	0.561358	0.526516	Brain_Cerebellar_Hemisphere
Meta	ENSG00000196670	5	ZFP62	180274611	rs2121116	A	G	0.586093	-0.282472	0.0489553	7.92701e-09	0.00672633	0.00857602	0.432853	0.532714	0.778168	Brain_Cerebellar_Hemisphere
Meta	ENSG00000146054	5	TRIM7	180620924	rs416574	G	A	0.295806	0.689366	0.0773678	5.09214e-19	-0.00812341	0.00373936	0.0298252	0.130347	0.255042	Brain_Cerebellar_Hemisphere
Meta	ENSG00000248514	5	CTC-338M12.1	180632361	rs254456	A	G	0.285872	0.559321	0.0650374	7.97265e-18	-0.00625759	0.00435217	0.150489	0.448983	0.512976	Brain_Cerebellar_Hemisphere
Meta	ENSG00000204628	5	GNB2L1	180663909	rs2545092	A	G	0.00441501	-0.97399	0.170101	1.02854e-08	0.00400415	0.00711869	0.573787	0.324169	0.860638	Brain_Cerebellar_Hemisphere
Meta	ENSG00000248275	5	TRIM52-AS1	180688213	rs1279911	G	C	0.300221	-0.710871	0.0564038	2.02626e-36	0.00745564	0.00370502	0.0441872	0.0717079	0.301789	Brain_Cerebellar_Hemisphere
Meta	ENSG00000272279	6	RP11-157J24.2	1528599	rs62388638	A	G	0.174393	1.18071	0.106214	1.0445e-28	-0.00143981	0.00254414	0.57144	0.864897	0.860638	Brain_Cerebellar_Hemisphere
Meta	ENSG00000145949	6	MYLK4	2663863	rs4959699	C	T	0.37638	-0.694338	0.0877123	2.45108e-15	0.00475273	0.00322487	0.140542	0.7351	0.504519	Brain_Cerebellar_Hemisphere
Meta	ENSG00000021355	6	SERPINB1	2832566	rs386713	T	C	0.69426	-0.751354	0.0970038	9.512e-15	0.00372661	0.00323026	0.248642	0.137392	0.637058	Brain_Cerebellar_Hemisphere
Meta	ENSG00000230438	6	RP11-420G6.4	2854896	rs318429	A	G	0.568433	-1.01432	0.0808977	4.60777e-36	0.00345059	0.00228417	0.130877	0.755521	0.49474	Brain_Cerebellar_Hemisphere
Meta	ENSG00000170542	6	SERPINB9	2887500	rs76086401	T	C	0.0651214	0.772034	0.131781	4.67234e-09	-0.00712404	0.0049444	0.149633	0.209227	0.512976	Brain_Cerebellar_Hemisphere
Meta	ENSG00000124570	6	SERPINB6	2948393	rs7743193	A	G	0.653422	0.371459	0.0417722	5.9753e-19	0.000807626	0.00619247	0.896234	0.239263	0.971811	Brain_Cerebellar_Hemisphere
Meta	ENSG00000244041	6	LINC01011	2988201	rs9392449	T	C	0.230684	-0.536515	0.0809907	3.48662e-11	-0.00615081	0.00530082	0.245906	0.305565	0.635398	Brain_Cerebellar_Hemisphere
Meta	ENSG00000124588	6	NQO2	2988221	rs6925694	G	C	0.523179	0.548394	0.0646458	2.19356e-17	-0.00364701	0.00403468	0.36604	0.122342	0.728965	Brain_Cerebellar_Hemisphere
Meta	ENSG00000137275	6	RIPK1	3064225	rs2064310	A	C	0.966887	-0.918766	0.120424	2.35817e-14	-0.00348293	0.00437753	0.426243	0.798109	0.775375	Brain_Cerebellar_Hemisphere
Meta	ENSG00000272277	6	RP1-40E16.12	3068279	rs12663589	T	C	0.551876	-0.714562	0.0980835	3.2109e-13	-0.00447827	0.00327693	0.171749	0.563177	0.541626	Brain_Cerebellar_Hemisphere
Meta	ENSG00000137274	6	BPHL	3118608	rs7765391	G	A	0.879691	0.750592	0.0960968	5.68289e-15	0.00359716	0.00375871	0.338557	0.717255	0.711121	Brain_Cerebellar_Hemisphere
Meta	ENSG00000137267	6	TUBB2A	3153903	rs9328145	A	G	0.675497	-0.336997	0.0569723	3.31673e-09	-0.00623151	0.00690582	0.366867	0.67339	0.728965	Brain_Cerebellar_Hemisphere
Meta	ENSG00000180822	6	PSMG4	3231637	rs13190845	G	A	0.815673	0.534186	0.0681233	4.45364e-15	0.000561602	0.00542929	0.917614	0.176611	0.978449	Brain_Cerebellar_Hemisphere
Meta	ENSG00000228793	6	RP1-223B1.1	3594481	rs226967	A	G	0.65894	0.629068	0.0940172	2.21666e-11	-0.00715344	0.00380931	0.060397	0.284289	0.3441	Brain_Cerebellar_Hemisphere
Meta	ENSG00000185689	6	C6orf201	4079440	rs9328222	G	T	0.098234	0.59906	0.0841268	1.07208e-12	-0.00450706	0.00537907	0.402093	0.935715	0.758792	Brain_Cerebellar_Hemisphere
Meta	ENSG00000198721	6	ECI2	4115923	rs7744628	C	T	0.275938	-0.445663	0.048044	1.7574e-20	-0.00157069	0.0053879	0.770652	0.648497	0.929441	Brain_Cerebellar_Hemisphere
Meta	ENSG00000214113	6	LYRM4	5102827	rs111557465	T	C	0.084989	0.882913	0.129295	8.57207e-12	0.0132516	0.00513758	0.00989883	0.960986	0.141951	Brain_Cerebellar_Hemisphere
Meta	ENSG00000124783	6	SSR1	7268539	rs72818961	C	T	0.0342163	-1.2202	0.180928	1.53965e-11	0.0149156	0.00622486	0.0165691	0.395581	0.188095	Brain_Cerebellar_Hemisphere
Meta	ENSG00000124784	6	RIOK1	7389729	rs3812165	G	A	0.342163	-0.403658	0.0510288	2.56565e-15	0.00322055	0.00546534	0.555682	0.452612	0.849879	Brain_Cerebellar_Hemisphere
Meta	ENSG00000111843	6	TMEM14C	10723148	rs1045911	C	A	0.122517	0.327494	0.0551699	2.91892e-09	0.0225958	0.00935886	0.015762	0.029999	0.183217	Brain_Cerebellar_Hemisphere
Meta	ENSG00000272097	6	RP11-421M1.8	10743557	rs2275493	G	T	0.633554	0.549247	0.0767335	8.19527e-13	0.00691856	0.00447525	0.122114	0.520895	0.481645	Brain_Cerebellar_Hemisphere
Meta	ENSG00000153157	6	SYCP2L	10748027	rs12190074	T	C	0.282561	-0.440054	0.076437	8.55801e-09	-0.00545388	0.00598383	0.362066	0.627417	0.728965	Brain_Cerebellar_Hemisphere
Meta	ENSG00000215022	6	RP1-257A7.4	13265093	rs2496134	T	G	0.230684	0.710397	0.101692	2.83289e-12	0.00450452	0.00357775	0.208016	0.179525	0.592367	Brain_Cerebellar_Hemisphere
Meta	ENSG00000145979	6	TBC1D7	13266774	rs538190	C	T	0.230684	0.739376	0.0973933	3.15855e-14	0.00405748	0.00369063	0.271594	0.316153	0.659699	Brain_Cerebellar_Hemisphere
Meta	ENSG00000145990	6	GFOD1	13358062	rs519890	A	G	0.727373	-0.588189	0.0565306	2.35787e-25	0.00340027	0.00426288	0.425076	0.558815	0.775281	Brain_Cerebellar_Hemisphere
Meta	ENSG00000124523	6	SIRT5	13574816	rs2328676	G	T	0.292494	-0.723709	0.0788615	4.43434e-20	-0.00345443	0.00333755	0.300659	0.298467	0.675486	Brain_Cerebellar_Hemisphere
Meta	ENSG00000050393	6	MCUR1	13786789	rs3734672	A	G	0.246137	-0.446293	0.0700763	1.90671e-10	0.00896272	0.00621137	0.149033	0.382572	0.512976	Brain_Cerebellar_Hemisphere
Meta	ENSG00000152954	6	NRSN1	24126350	rs12203186	A	G	0.0651214	-1.19977	0.161796	1.21315e-13	-0.00266718	0.0038509	0.488554	0.618984	0.806417	Brain_Cerebellar_Hemisphere
Meta	ENSG00000112294	6	ALDH5A1	24495080	rs2817212	C	G	0.463576	-0.351756	0.0544515	1.04714e-10	-0.0048329	0.00629892	0.442928	0.553411	0.781743	Brain_Cerebellar_Hemisphere
Meta	ENSG00000112308	6	C6orf62	24705089	rs3813687	A	G	0.174393	0.562317	0.0657538	1.21121e-17	0.0124485	0.00570184	0.0290181	0.0617622	0.251967	Brain_Cerebellar_Hemisphere
Meta	ENSG00000168405	6	CMAHP	25081548	rs9356961	T	G	0.798013	-0.374943	0.0632822	3.12416e-09	-0.00933475	0.00685129	0.173046	0.357122	0.542948	Brain_Cerebellar_Hemisphere
Meta	ENSG00000272462	6	U91328.19	25992890	rs9467658	G	T	0.423841	-0.649476	0.075488	7.71871e-18	-0.000307941	0.0035415	0.93071	0.0648863	0.978449	Brain_Cerebellar_Hemisphere
Meta	ENSG00000186470	6	BTN3A2	26365387	rs9393703	C	T	0.0949227	-1.12167	0.125391	3.7072e-19	0.016939	0.00388111	1.27423e-05	7.13609e-06	0.00253207	Brain_Cerebellar_Hemisphere
Meta	ENSG00000124508	6	BTN2A2	26383324	rs1131936	G	A	0.164459	0.592845	0.101457	5.11653e-09	-0.00522902	0.00480702	0.276688	0.033122	0.663728	Brain_Cerebellar_Hemisphere
Meta	ENSG00000026950	6	BTN3A1	26402465	rs9467744	C	T	0.162252	0.514762	0.0872974	3.70966e-09	-0.00543941	0.00532564	0.307083	0.0664718	0.67802	Brain_Cerebellar_Hemisphere
Meta	ENSG00000111801	6	BTN3A3	26440700	rs1624440	A	G	0.527594	0.611413	0.0919695	2.97101e-11	-0.02208	0.00501817	1.08244e-05	0.109025	0.00237739	Brain_Cerebellar_Hemisphere
Meta	ENSG00000181315	6	ZNF322	26636518	rs6919391	A	G	0.610375	-0.485859	0.0617556	3.61963e-15	-0.0144075	0.00507575	0.00453273	0.00660318	0.0888032	Brain_Cerebellar_Hemisphere
Meta	ENSG00000112812	6	PRSS16	27215480	rs17693963	C	A	0.0860927	0.960752	0.155425	6.3517e-10	-0.025709	0.00588487	1.2501e-05	0.00871956	0.00253207	Brain_Cerebellar_Hemisphere
Meta	ENSG00000124613	6	ZNF391	27342394	rs4713094	A	G	0.763797	0.773688	0.0634766	3.5769e-34	-0.000258502	0.00323135	0.936239	1.08533e-06	0.978449	Brain_Cerebellar_Hemisphere
Meta	ENSG00000219392	6	RP1-265C24.5	28083406	rs4713141	C	G	0.197572	-0.977358	0.0950524	8.46736e-25	0.00992472	0.00273397	0.000283258	0.000774158	0.02038	Brain_Cerebellar_Hemisphere
Meta	ENSG00000226314	6	ZNF192P1	28129559	rs4713141	C	G	0.197572	1.10618	0.106726	3.58831e-25	-0.00876892	0.0024132	0.000279346	0.000642124	0.02038	Brain_Cerebellar_Hemisphere
Meta	ENSG00000216901	6	AL022393.7	28143966	rs1150679	C	T	0.377483	1.1514	0.0894229	6.15179e-38	-0.00929303	0.00220584	2.52077e-05	0.00479094	0.00389598	Brain_Cerebellar_Hemisphere
Meta	ENSG00000218016	6	ZNF192P2	28155828	rs9301	C	T	0.381898	-0.587478	0.087462	1.85563e-11	0.0185539	0.00493147	0.000168326	0.138151	0.0146339	Brain_Cerebellar_Hemisphere
Meta	ENSG00000197062	6	RP5-874C20.3	28234788	rs2394049	G	A	0.412804	-0.487669	0.057515	2.27152e-17	0.0266574	0.00583988	5.00164e-06	0.0818914	0.00156428	Brain_Cerebellar_Hemisphere
Meta	ENSG00000137338	6	PGBD1	28249314	rs853678	A	T	0.143488	0.456465	0.0816659	2.27832e-08	-0.0201549	0.00711545	0.00461781	0.00612961	0.0900472	Brain_Cerebellar_Hemisphere
Meta	ENSG00000235109	6	ZSCAN31	28292470	rs3800327	C	G	0.0485651	1.31774	0.205639	1.47404e-10	0.000455325	0.00303633	0.880797	0.00308404	0.971098	Brain_Cerebellar_Hemisphere
Meta	ENSG00000187987	6	ZSCAN23	28399707	rs2859368	C	T	0.439294	0.39527	0.0530636	9.40597e-14	-0.0141675	0.00588181	0.0160093	0.00271216	0.185061	Brain_Cerebellar_Hemisphere
Meta	ENSG00000204681	6	GABBR1	29523406	rs55701059	T	G	0.0474614	0.716191	0.101581	1.78394e-12	-0.000698138	0.00656324	0.915288	0.370576	0.978449	Brain_Cerebellar_Hemisphere
Meta	ENSG00000204642	6	HLA-F	29690552	rs12153924	A	G	0.226269	0.681871	0.0809247	3.57708e-17	0.00967925	0.00398232	0.0150756	0.0903127	0.178723	Brain_Cerebellar_Hemisphere
Meta	ENSG00000214922	6	HLA-F-AS1	29694378	rs3131893	C	G	0.637969	-0.813377	0.095662	1.85363e-17	0.0103273	0.00296497	0.000495631	0.174065	0.0287259	Brain_Cerebellar_Hemisphere
Meta	ENSG00000239257	6	RPL23AP1	29694446	rs1610649	C	T	0.383002	-0.616717	0.0968833	1.9457e-10	0.0155663	0.00432497	0.000319239	0.013981	0.0213087	Brain_Cerebellar_Hemisphere
Meta	ENSG00000273340	6	MICE	29709508	rs3131893	C	G	0.637969	-0.600504	0.0954178	3.10549e-10	0.0139883	0.00428511	0.00109703	0.186776	0.0423327	Brain_Cerebellar_Hemisphere
Meta	ENSG00000235821	6	IFITM4P	29718506	rs9261301	A	G	0.601545	-0.695013	0.0947489	2.21202e-13	0.00906458	0.00339807	0.00764026	0.301154	0.12284	Brain_Cerebellar_Hemisphere
Meta	ENSG00000181126	6	HLA-V	29758731	rs12195207	T	C	0.242826	0.928682	0.103442	2.76173e-19	0.00753756	0.00281987	0.00751727	0.0203789	0.122754	Brain_Cerebellar_Hemisphere
Meta	ENSG00000176998	6	HCG4	29758816	rs2975033	A	G	0.238411	1.02689	0.0961362	1.24093e-26	0.00623241	0.00250348	0.0127922	0.0517868	0.161764	Brain_Cerebellar_Hemisphere
Meta	ENSG00000204632	6	HLA-G	29794744	rs17179851	C	T	0.10596	0.897878	0.139105	1.08464e-10	0.00300709	0.00359428	0.402799	0.0112889	0.759206	Brain_Cerebellar_Hemisphere
Meta	ENSG00000233265	6	MICF	29820140	rs4248140	C	T	0.310155	0.703168	0.105146	2.2695e-11	0.00355534	0.00331383	0.283326	0.000128539	0.663728	Brain_Cerebellar_Hemisphere
Meta	ENSG00000230521	6	HCG4P7	29855071	rs2734960	C	T	0.240618	1.06623	0.0891256	5.53639e-33	0.00609625	0.00239945	0.0110634	0.00167693	0.150568	Brain_Cerebellar_Hemisphere
Meta	ENSG00000206341	6	HLA-H	29855350	rs2734960	C	T	0.240618	1.10733	0.0933599	1.89007e-32	0.00586998	0.00231129	0.0110949	5.14217e-05	0.150568	Brain_Cerebellar_Hemisphere
Meta	ENSG00000231130	6	HLA-T	29864431	rs4248140	C	T	0.310155	0.68647	0.108802	2.8024e-10	0.00364182	0.00339983	0.28409	0.000711348	0.663728	Brain_Cerebellar_Hemisphere
Meta	ENSG00000227262	6	HCG4B	29893760	rs9260826	A	T	0.0717439	1.21546	0.183188	3.24397e-11	-0.0125056	0.00430173	0.00364798	0.00798276	0.0814066	Brain_Cerebellar_Hemisphere
Meta	ENSG00000230795	6	HLA-K	29894236	rs2247504	A	G	0.374172	-0.935	0.0904027	4.52052e-25	0.00566845	0.00241593	0.0189618	0.00251982	0.201342	Brain_Cerebellar_Hemisphere
Meta	ENSG00000206503	6	HLA-A	29909037	rs2517674	T	G	0.215232	-0.757822	0.0984236	1.36497e-14	0.00158349	0.00330533	0.631889	0.026097	0.883796	Brain_Cerebellar_Hemisphere
Meta	ENSG00000235290	6	HLA-W	29924373	rs2245961	A	C	0.654525	0.661754	0.10025	4.08345e-11	-0.00423118	0.00338573	0.211405	0.0382407	0.596007	Brain_Cerebellar_Hemisphere
Meta	ENSG00000204623	6	ZNRD1-AS1	29968788	rs3134879	C	T	0.354305	-0.395839	0.048374	2.77103e-16	0.0141472	0.0060622	0.019613	0.000104132	0.205641	Brain_Cerebellar_Hemisphere
Meta	ENSG00000237669	6	HCG4P3	29973898	rs9261113	G	T	0.172185	-0.821521	0.114546	7.39261e-13	0.00353004	0.00356419	0.321969	0.00508386	0.691405	Brain_Cerebellar_Hemisphere
Meta	ENSG00000204622	6	HLA-J	29974360	rs4248140	C	T	0.310155	0.910204	0.0882681	6.23157e-25	0.00274664	0.00254091	0.279711	1.73177e-05	0.663728	Brain_Cerebellar_Hemisphere
Meta	ENSG00000204619	6	PPP1R11	30034486	rs12663534	C	A	0.0529801	0.713962	0.0991355	5.93886e-13	0.00224102	0.00561117	0.68961	0.134075	0.90484	Brain_Cerebellar_Hemisphere
Meta	ENSG00000204618	6	RNF39	30038043	rs2285805	G	C	0.0673289	1.55311	0.145583	1.43317e-26	0.00212477	0.00239063	0.374115	0.000765951	0.736853	Brain_Cerebellar_Hemisphere
Meta	ENSG00000234127	6	TRIM26	30152232	rs885912	A	C	0.201987	0.493303	0.0655352	5.18024e-14	-0.0164199	0.00570417	0.00399469	0.0194543	0.084971	Brain_Cerebellar_Hemisphere
Meta	ENSG00000231074	6	HCG18	30255174	rs1264623	C	A	0.263797	0.393994	0.0531946	1.2953e-13	-0.000761433	0.00609233	0.900538	0.0515769	0.971811	Brain_Cerebellar_Hemisphere
Meta	ENSG00000137404	6	NRM	30655824	rs4713355	C	T	0.0121413	1.06764	0.194066	3.7673e-08	-0.00524521	0.0106269	0.621605	0.0278115	0.881999	Brain_Cerebellar_Hemisphere
Meta	ENSG00000137337	6	MDC1	30667584	rs3132592	C	T	0.0540839	0.573547	0.102766	2.39e-08	0.000174354	0.00679986	0.979544	0.11316	0.990702	Brain_Cerebellar_Hemisphere
Meta	ENSG00000137312	6	FLOT1	30695486	rs12527415	T	C	0.30574	-0.425082	0.0543199	5.0551e-15	-0.00799846	0.00550641	0.146343	0.0187147	0.509968	Brain_Cerebellar_Hemisphere
Meta	ENSG00000213780	6	GTF2H4	30875961	rs114979217	G	A	0.0110375	1.497	0.219981	1.00963e-11	0.00627923	0.00733946	0.392251	0.153046	0.746572	Brain_Cerebellar_Hemisphere
Meta	ENSG00000137411	6	VARS2	30876019	rs2535338	T	C	0.405077	0.587988	0.0655925	3.12382e-19	0.00272114	0.00375387	0.468519	0.010969	0.799267	Brain_Cerebellar_Hemisphere
Meta	ENSG00000204540	6	PSORS1C1	31082527	rs3132558	G	C	0.777042	-0.622189	0.106006	4.37412e-09	-0.000482169	0.0041796	0.908158	0.0135616	0.974477	Brain_Cerebellar_Hemisphere
Meta	ENSG00000204536	6	CCHCR1	31110216	rs3130455	T	A	0.207506	0.553547	0.0751876	1.80883e-13	-0.00252914	0.00488972	0.60499	0.000710792	0.874475	Brain_Cerebellar_Hemisphere
Meta	ENSG00000137310	6	TCF19	31126319	rs3130930	A	T	0.731788	-0.794377	0.0859483	2.40803e-20	0.00667189	0.00310628	0.0317237	0.000922366	0.264238	Brain_Cerebellar_Hemisphere
Meta	ENSG00000204531	6	POU5F1	31132119	rs1052989	T	C	0.155629	0.799112	0.116645	7.34366e-12	0.00375417	0.00354648	0.2898	0.00830425	0.665552	Brain_Cerebellar_Hemisphere
Meta	ENSG00000204528	6	PSORS1C3	31141512	rs11966319	T	C	0.104857	1.26833	0.144177	1.40452e-18	0.00291722	0.00270112	0.280141	0.00174834	0.663728	Brain_Cerebellar_Hemisphere
Meta	ENSG00000272501	6	XXbac-BPG299F13.17	31162977	rs6937752	T	C	0.350993	-0.514646	0.064272	1.17248e-15	0.000194308	0.00427485	0.963746	0.00928734	0.986052	Brain_Cerebellar_Hemisphere
Meta	ENSG00000206344	6	HCG27	31165537	rs3130518	C	T	0.881898	0.706269	0.0811431	3.20408e-18	-0.0179818	0.00497963	0.000304927	0.00288626	0.02086	Brain_Cerebellar_Hemisphere
Meta	ENSG00000204525	6	HLA-C	31236526	rs2524098	T	G	0.714128	-1.0576	0.0746098	1.30678e-45	0.00368759	0.00228415	0.106435	0.000148805	0.457165	Brain_Cerebellar_Hemisphere
Meta	ENSG00000231402	6	WASF5P	31255287	rs6457374	T	C	0.786976	-0.732325	0.0974835	5.80995e-14	0.00286758	0.0037066	0.439142	0.000614137	0.780469	Brain_Cerebellar_Hemisphere
Meta	ENSG00000234745	6	HLA-B	31321649	rs2523570	T	C	0.193157	0.567425	0.0846301	2.01728e-11	0.00176235	0.00476559	0.711527	0.352901	0.910952	Brain_Cerebellar_Hemisphere
Meta	ENSG00000271581	6	XXbac-BPG248L24.12	31324424	rs2523585	C	T	0.700883	-1.07342	0.0955562	2.79552e-29	0.000745281	0.00223683	0.738993	0.00198756	0.91552	Brain_Cerebellar_Hemisphere
Meta	ENSG00000204520	6	MICA	31371356	rs4959071	C	T	0.15894	1.16783	0.130582	3.77724e-19	8.56289e-05	0.00239763	0.97151	0.012325	0.986403	Brain_Cerebellar_Hemisphere
Meta	ENSG00000204516	6	MICB	31462658	rs2246618	T	C	0.298013	1.1895	0.0908143	3.37373e-39	-0.000840689	0.00193465	0.663894	0.00392876	0.895618	Brain_Cerebellar_Hemisphere
Meta	ENSG00000204463	6	BAG6	31606805	rs707919	G	A	0.292494	0.435572	0.0651949	2.37197e-11	-0.00068875	0.00597005	0.908154	0.0359902	0.974477	Brain_Cerebellar_Hemisphere
Meta	ENSG00000240053	6	LY6G5B	31637944	rs1266073	A	C	0.253863	-0.322173	0.0427834	5.06104e-14	-0.0186235	0.00784921	0.0176604	0.100496	0.194679	Brain_Cerebellar_Hemisphere
Meta	ENSG00000204428	6	LY6G5C	31644461	rs805290	T	C	0.253863	-1.01557	0.064324	3.74176e-56	-0.00561261	0.00238979	0.0188453	0.0789453	0.200616	Brain_Cerebellar_Hemisphere
Meta	ENSG00000213722	6	DDAH2	31694815	rs1144708	T	C	0.33223	-0.242309	0.0420166	8.07031e-09	0.000412696	0.00949228	0.965321	0.137625	0.986052	Brain_Cerebellar_Hemisphere
Meta	ENSG00000204351	6	SKIV2L	31926857	rs389512	C	G	0.107064	0.72199	0.0773893	1.06547e-20	0.000554024	0.00401712	0.890307	0.728098	0.971811	Brain_Cerebellar_Hemisphere
Meta	ENSG00000244731	6	C4A	31949801	rs1265905	G	A	0.089404	-1.36582	0.157768	4.838e-18	0.00439297	0.00282811	0.120346	0.00854449	0.478488	Brain_Cerebellar_Hemisphere
Meta	ENSG00000204338	6	CYP21A1P	31973413	rs204883	A	G	0.374172	0.800376	0.0975901	2.37598e-16	0.004248	0.00291996	0.14572	0.287634	0.509968	Brain_Cerebellar_Hemisphere
Meta	ENSG00000250535	6	STK19P	31981047	rs35152141	T	A	0.0264901	2.26469	0.354884	1.75376e-10	0.0043273	0.00312132	0.165634	0.32047	0.536914	Brain_Cerebellar_Hemisphere
Meta	ENSG00000231852	6	CYP21A2	32006042	rs9275576	T	C	0.10596	1.1287	0.165862	1.01024e-11	-0.00230354	0.00311933	0.460229	0.0196666	0.794266	Brain_Cerebellar_Hemisphere
Meta	ENSG00000204308	6	RNF5	32146131	rs3131300	G	A	0.147903	-0.580213	0.0756342	1.7026e-14	0.000517051	0.00499862	0.917615	0.17419	0.978449	Brain_Cerebellar_Hemisphere
Meta	ENSG00000198502	6	HLA-DRB5	32485120	rs71536528	A	G	0.877483	-1.19632	0.105821	1.23734e-29	-0.00392871	0.00244888	0.108651	0.347801	0.459371	Brain_Cerebellar_Hemisphere
Meta	ENSG00000229391	6	HLA-DRB6	32520490	rs9271567	T	C	0.366446	0.816891	0.0819595	2.12544e-23	0.00428454	0.00272723	0.116178	0.54578	0.468868	Brain_Cerebellar_Hemisphere
Meta	ENSG00000196126	6	HLA-DRB1	32546546	rs9271557	C	T	0.674393	-0.585746	0.080832	4.27797e-13	-0.00597529	0.00401226	0.13642	0.517869	0.503128	Brain_Cerebellar_Hemisphere
Meta	ENSG00000179344	6	HLA-DQB1	32627244	rs9274660	G	A	0.615894	-0.933294	0.0876334	1.74393e-26	-0.00321442	0.00237649	0.176185	0.283065	0.549083	Brain_Cerebellar_Hemisphere
Meta	ENSG00000237541	6	HLA-DQA2	32709119	rs685810	G	A	0.296909	0.928894	0.0965165	6.31969e-22	0.00516744	0.00253361	0.0413946	0.591961	0.292375	Brain_Cerebellar_Hemisphere
Meta	ENSG00000232629	6	HLA-DQB2	32723875	rs9274660	G	A	0.615894	0.735734	0.104218	1.6705e-12	0.00407756	0.00304549	0.180607	0.389028	0.554989	Brain_Cerebellar_Hemisphere
Meta	ENSG00000241106	6	HLA-DOB	32780540	rs2621326	A	G	0.405077	-0.816011	0.0904299	1.81864e-19	-0.00404406	0.00273304	0.138955	0.370784	0.503701	Brain_Cerebellar_Hemisphere
Meta	ENSG00000204267	6	TAP2	32789610	rs4148868	A	G	0.421634	0.64417	0.0959103	1.86292e-11	0.00512287	0.00349938	0.143212	0.539755	0.50646	Brain_Cerebellar_Hemisphere
Meta	ENSG00000204257	6	HLA-DMA	32916390	rs57331574	C	T	0.0452539	1.76787	0.171584	6.81275e-25	-0.00181009	0.00249506	0.468165	0.777714	0.799267	Brain_Cerebellar_Hemisphere
Meta	ENSG00000204256	6	BRD2	32936437	rs116351251	C	T	0.0474614	-0.626376	0.100657	4.88043e-10	0.00574735	0.00692674	0.406689	0.404767	0.762063	Brain_Cerebellar_Hemisphere
Meta	ENSG00000204252	6	HLA-DOA	32971955	rs381218	T	G	0.238411	-0.93665	0.0902949	3.2825e-25	0.0023488	0.00289149	0.416612	0.339365	0.765424	Brain_Cerebellar_Hemisphere
Meta	ENSG00000231389	6	HLA-DPA1	33032346	rs13213265	C	T	0.152318	-0.850328	0.102184	8.68024e-17	-0.00199923	0.00306707	0.514506	0.0205861	0.82644	Brain_Cerebellar_Hemisphere
Meta	ENSG00000231461	6	HLA-DPA2	33059530	rs114976842	G	A	0.0375276	1.55036	0.233888	3.388e-11	0.00270905	0.00325085	0.404656	0.525521	0.761225	Brain_Cerebellar_Hemisphere
Meta	ENSG00000224557	6	HLA-DPB2	33080228	rs3116971	T	C	0.40287	1.01548	0.0843744	2.31496e-33	-0.000393902	0.00216671	0.855742	0.0421952	0.961288	Brain_Cerebellar_Hemisphere
Meta	ENSG00000237398	6	HLA-DPA3	33098993	rs3130150	C	T	0.580574	0.790301	0.102996	1.67853e-14	0.00506136	0.00286083	0.0768618	0.272177	0.391741	Brain_Cerebellar_Hemisphere
Meta	ENSG00000230313	6	HCG24	33112560	rs9277791	A	G	0.157837	1.01155	0.132693	2.47413e-14	0.0089961	0.0033764	0.00771255	0.0859805	0.12284	Brain_Cerebellar_Hemisphere
Meta	ENSG00000204248	6	COL11A2	33130458	rs721846	G	A	0.581678	0.644453	0.0828004	7.07059e-15	0.00605164	0.00350117	0.0839055	0.106521	0.409294	Brain_Cerebellar_Hemisphere
Meta	ENSG00000204228	6	HSD17B8	33172419	rs421446	G	A	0.280353	-0.35587	0.0651854	4.77873e-08	0.00196701	0.00675365	0.770859	0.10364	0.929441	Brain_Cerebellar_Hemisphere
Meta	ENSG00000231500	6	RPS18	33239787	rs17215231	T	C	0.0739514	-0.769935	0.0697938	2.69129e-28	0.00428608	0.00598715	0.474066	0.0373818	0.801786	Brain_Cerebellar_Hemisphere
Meta	ENSG00000030110	6	BAK1	33540329	rs210143	C	T	0.720751	-0.399099	0.0688909	6.90566e-09	-0.00726637	0.00614296	0.236858	0.313197	0.626368	Brain_Cerebellar_Hemisphere
Meta	ENSG00000137288	6	UQCC2	33662070	rs2281831	A	G	0.197572	-0.328747	0.0539736	1.12292e-09	-0.00395441	0.00884523	0.654827	0.00167404	0.895618	Brain_Cerebellar_Hemisphere
Meta	ENSG00000161904	6	LEMD2	33738979	rs2281831	A	G	0.197572	-0.360737	0.0521739	4.70769e-12	-0.00360373	0.00805598	0.654632	0.00059809	0.895618	Brain_Cerebellar_Hemisphere
Meta	ENSG00000124493	6	GRM4	33989628	rs2451359	T	C	0.945916	-0.961364	0.141443	1.06931e-11	-0.00353664	0.00512342	0.490012	0.168673	0.806417	Brain_Cerebellar_Hemisphere
Meta	ENSG00000196821	6	C6orf106	34555065	rs6907508	G	A	0.120309	0.316976	0.0502123	2.74182e-10	0.04259	0.0132101	0.00126393	0.0568073	0.0467893	Brain_Cerebellar_Hemisphere
Meta	ENSG00000065060	6	UHRF1BP1	34759857	rs2395604	C	A	0.337748	0.342798	0.0335694	1.75907e-24	0.0189616	0.0069617	0.00645542	0.08612	0.112184	Brain_Cerebellar_Hemisphere
Meta	ENSG00000096063	6	SRPK1	35800743	rs659532	G	C	0.307947	0.205642	0.0377088	4.94087e-08	0.0267455	0.0122125	0.0285236	0.413986	0.249536	Brain_Cerebellar_Hemisphere
Meta	ENSG00000112053	6	SLC26A8	35911291	rs2395649	C	T	0.389625	-0.588961	0.071989	2.80894e-16	0.00152811	0.00390965	0.695902	0.282922	0.90484	Brain_Cerebellar_Hemisphere
Meta	ENSG00000112062	6	MAPK14	35995488	rs9296174	C	T	0.547461	0.287055	0.0501454	1.03764e-08	-0.010451	0.00821776	0.203461	0.0140399	0.585951	Brain_Cerebellar_Hemisphere
Meta	ENSG00000156711	6	MAPK13	36095586	rs664367	G	A	0.554084	-0.695601	0.066984	2.91432e-25	0.00445658	0.00333423	0.181348	0.0194452	0.556631	Brain_Cerebellar_Hemisphere
Meta	ENSG00000246982	6	RP1-179N16.6	36114475	rs1059227	C	A	0.664459	-0.600246	0.0830054	4.78003e-13	-0.000666393	0.00399942	0.867667	0.375072	0.962997	Brain_Cerebellar_Hemisphere
Meta	ENSG00000164530	6	PI16	36922209	rs62406522	T	C	0.152318	0.794555	0.119061	2.49737e-11	-0.00566355	0.00436247	0.194204	0.12087	0.57476	Brain_Cerebellar_Hemisphere
Meta	ENSG00000112130	6	RNF8	37321748	rs2284923	T	C	0.452539	-0.276724	0.0383556	5.40533e-13	-0.0155389	0.00823674	0.059222	0.0839083	0.341685	Brain_Cerebellar_Hemisphere
Meta	ENSG00000198937	6	CCDC167	37450696	rs1757177	T	C	0.643488	0.307867	0.0541727	1.32304e-08	-0.0237115	0.0085569	0.00558768	0.079034	0.102141	Brain_Cerebellar_Hemisphere
Meta	ENSG00000204091	6	TDRG1	40302693	rs35167332	G	A	0.15894	-0.707817	0.0896439	2.88282e-15	0.00324943	0.00411772	0.430034	0.122964	0.777594	Brain_Cerebellar_Hemisphere
Meta	ENSG00000204092	6	LINC00951	40312083	rs36074079	A	G	0.166667	-0.672188	0.0851715	2.96984e-15	0.00163645	0.00417066	0.694784	0.110841	0.90484	Brain_Cerebellar_Hemisphere
Meta	ENSG00000226070	6	RP11-552E20.4	40326483	rs36074079	A	G	0.166667	-0.708605	0.109843	1.11079e-10	0.00155235	0.00395875	0.694962	0.0814688	0.90484	Brain_Cerebellar_Hemisphere
Meta	ENSG00000156564	6	LRFN2	40359325	rs72859110	T	G	0.164459	-0.841249	0.0973087	5.37312e-18	0.00178306	0.00345342	0.605632	0.0611318	0.874475	Brain_Cerebellar_Hemisphere
Meta	ENSG00000001167	6	NFYA	41040684	rs62396346	G	A	0.0905077	0.435022	0.0732797	2.91238e-09	0.0135625	0.00925159	0.142657	0.9633	0.505784	Brain_Cerebellar_Hemisphere
Meta	ENSG00000161912	6	ADCY10P1	41068761	rs2294694	A	G	0.335541	0.510809	0.0722361	1.53396e-12	0.000783072	0.00450402	0.861975	0.18805	0.961288	Brain_Cerebellar_Hemisphere
Meta	ENSG00000112561	6	TFEB	41651716	rs55866330	T	C	0.133554	0.650107	0.0842365	1.18502e-14	0.00384552	0.00479441	0.422504	0.90988	0.771602	Brain_Cerebellar_Hemisphere
Meta	ENSG00000137218	6	FRS3	41737914	rs12530404	T	C	0.269316	0.409825	0.048611	3.43576e-17	0.00463613	0.0061249	0.449091	0.0553479	0.786758	Brain_Cerebellar_Hemisphere
Meta	ENSG00000124641	6	MED20	41873092	rs3804281	G	A	0.549669	0.388449	0.0678053	1.01091e-08	0.00875276	0.00586601	0.135669	0.00674484	0.501459	Brain_Cerebellar_Hemisphere
Meta	ENSG00000112599	6	GUCA1B	42152139	rs13197564	T	C	0.618102	0.637773	0.0734308	3.77548e-18	-0.0034495	0.0036281	0.34172	0.862908	0.711121	Brain_Cerebellar_Hemisphere
Meta	ENSG00000112619	6	PRPH2	42664340	rs13214506	A	G	0.275938	1.06359	0.0923021	1.01126e-30	0.00253857	0.00236083	0.282246	0.175	0.663728	Brain_Cerebellar_Hemisphere
Meta	ENSG00000146223	6	RPL7L1	42847356	rs9471941	G	A	0.271523	-0.318262	0.0517658	7.84071e-10	-0.019795	0.009074	0.0291458	0.751913	0.252335	Brain_Cerebellar_Hemisphere
Meta	ENSG00000124713	6	GNMT	42928496	rs10948059	T	C	0.50883	-0.573403	0.0668922	1.01663e-17	-0.0130798	0.00412903	0.00153614	0.0868506	0.0502844	Brain_Cerebellar_Hemisphere
Meta	ENSG00000124587	6	PEX6	42931608	rs9462857	C	T	0.481236	0.348052	0.0455737	2.22132e-14	0.0206866	0.00687682	0.00262837	0.197244	0.0694189	Brain_Cerebellar_Hemisphere
Meta	ENSG00000137216	6	TMEM63B	44094651	rs4714761	T	C	0.0739514	0.943232	0.10382	1.03479e-19	0.0107079	0.00501725	0.0328255	0.429992	0.267369	Brain_Cerebellar_Hemisphere
Meta	ENSG00000146221	6	TCTE1	44246480	rs325001	T	C	0.559603	-0.491477	0.068095	5.29433e-13	-0.0044763	0.00451906	0.321911	0.34113	0.691405	Brain_Cerebellar_Hemisphere
Meta	ENSG00000196284	6	SUPT3H	44777054	rs11961316	C	T	0.278146	0.907572	0.0881905	7.73333e-25	-0.00110184	0.0029769	0.711285	0.59662	0.910952	Brain_Cerebellar_Hemisphere
Meta	ENSG00000112796	6	ENPP5	46126924	rs2235881	A	G	0.541943	-0.634698	0.0525405	1.34464e-33	-0.00693243	0.00366893	0.0588252	0.408019	0.341312	Brain_Cerebellar_Hemisphere
Meta	ENSG00000153291	6	SLC25A27	46620678	rs34964632	G	A	0.283664	0.963703	0.0772905	1.10777e-35	0.00269793	0.00249978	0.280469	0.72923	0.663728	Brain_Cerebellar_Hemisphere
Meta	ENSG00000180113	6	TDRD6	46655612	rs34964632	G	A	0.283664	-0.860662	0.0748725	1.39731e-30	-0.00302093	0.00280091	0.280786	0.852574	0.663728	Brain_Cerebellar_Hemisphere
Meta	ENSG00000146070	6	PLA2G7	46671938	rs1421378	G	A	0.413907	0.653724	0.0899588	3.6775e-13	0.0030594	0.0035434	0.387914	0.761372	0.744279	Brain_Cerebellar_Hemisphere
Meta	ENSG00000270761	6	RP11-385F7.1	47444979	rs9369717	G	T	0.246137	-0.903497	0.0981579	3.43192e-20	0.00166022	0.00288335	0.564755	0.554596	0.856104	Brain_Cerebellar_Hemisphere
Meta	ENSG00000153294	6	GPR115	47653600	rs1385743	G	T	0.681015	0.605287	0.0813879	1.02949e-13	0.00214774	0.00364609	0.555826	0.165667	0.849879	Brain_Cerebellar_Hemisphere
Meta	ENSG00000146085	6	MUT	49398073	rs142935552	T	A	0.00551876	1.83256	0.220279	8.85104e-17	0.00600253	0.00675059	0.373903	0.778475	0.736853	Brain_Cerebellar_Hemisphere
Meta	ENSG00000031691	6	CENPQ	49431091	rs6908203	C	T	0.459161	-0.484658	0.0702917	5.38812e-12	-0.00433295	0.00458258	0.34439	0.578052	0.712513	Brain_Cerebellar_Hemisphere
Meta	ENSG00000197261	6	C6orf141	49518113	rs11758292	A	G	0.338852	-0.830811	0.088268	4.85075e-21	-0.00156474	0.00313388	0.617571	0.401401	0.877931	Brain_Cerebellar_Hemisphere
Meta	ENSG00000170915	6	PAQR8	52226219	rs567084	G	T	0.524283	0.296355	0.0493595	1.92503e-09	0.0060738	0.00749214	0.417544	0.855245	0.765424	Brain_Cerebellar_Hemisphere
Meta	ENSG00000216775	6	RP1-152L7.5	52529946	rs1513356	G	C	0.697572	-0.811994	0.080798	9.2164e-24	-0.00209361	0.00296302	0.479827	0.382246	0.805648	Brain_Cerebellar_Hemisphere
Meta	ENSG00000146147	6	MLIP	53794780	rs12193439	G	A	0.440397	-0.868112	0.0819737	3.31147e-26	-0.000691155	0.00276539	0.802641	0.432556	0.937851	Brain_Cerebellar_Hemisphere
Meta	ENSG00000124749	6	COL21A1	55921388	rs72645374	C	T	0.13245	1.28164	0.149461	9.90105e-18	0.00163853	0.00281539	0.560575	0.128338	0.852492	Brain_Cerebellar_Hemisphere
Meta	ENSG00000151917	6	BEND6	56819773	rs9357934	A	G	0.786976	0.489477	0.0513618	1.57298e-21	0.0153225	0.00535458	0.00421557	0.000762952	0.0874895	Brain_Cerebellar_Hemisphere
Meta	ENSG00000168116	6	KIAA1586	56911347	rs9382689	A	G	0.230684	-0.392808	0.0656757	2.21738e-09	0.0203662	0.0072181	0.0047793	0.589692	0.0919079	Brain_Cerebellar_Hemisphere
Meta	ENSG00000272541	6	XXbac-BPGBPG55C20.1	58182169	rs6915273	T	C	0.370861	-0.47925	0.0523609	5.54678e-20	-0.00459051	0.0048253	0.341431	0.53094	0.711121	Brain_Cerebellar_Hemisphere
Meta	ENSG00000272316	6	XXbac-BPGBPG55C20.2	58234838	rs4928441	G	A	0.714128	0.445166	0.0535495	9.31784e-17	0.00696369	0.00545594	0.201831	0.349884	0.58327	Brain_Cerebellar_Hemisphere
Meta	ENSG00000215190	6	LINC00680	58272352	rs4928430	A	T	0.713024	-1.0299	0.0959851	7.37643e-27	-0.0031071	0.00234825	0.185783	0.489368	0.563835	Brain_Cerebellar_Hemisphere
Meta	ENSG00000112232	6	KHDRBS2	62389865	rs1204126	T	G	0.675497	-0.438641	0.0801943	4.50732e-08	0.00455954	0.00530932	0.390462	0.0689373	0.745473	Brain_Cerebellar_Hemisphere
Meta	ENSG00000168216	6	LMBRD1	70385694	rs2502557	A	G	0.98234	0.779751	0.120478	9.66224e-11	0.0146201	0.00619742	0.0183215	0.708681	0.198586	Brain_Cerebellar_Hemisphere
Meta	ENSG00000271967	6	RP11-134K13.4	71306141	rs6925112	A	G	0.377483	-0.475821	0.0608787	5.45784e-15	0.00315245	0.00464115	0.496987	0.461368	0.811952	Brain_Cerebellar_Hemisphere
Meta	ENSG00000119900	6	OGFRL1	71998506	rs866142	G	A	0.452539	-0.787075	0.0669556	6.64254e-32	0.00495506	0.00282676	0.079618	0.401839	0.397899	Brain_Cerebellar_Hemisphere
Meta	ENSG00000251360	6	KHDC1P1	73918806	rs7751361	G	A	0.745033	-0.866502	0.133406	8.29098e-11	0.0035776	0.00316428	0.258215	0.148877	0.648194	Brain_Cerebellar_Hemisphere
Meta	ENSG00000256980	6	KHDC1L	73933267	rs6904505	C	G	0.218543	0.56803	0.0768979	1.50391e-13	-0.00809816	0.00453566	0.0741895	0.213936	0.385123	Brain_Cerebellar_Hemisphere
Meta	ENSG00000234882	6	EIF3EP1	74001685	rs16883564	G	A	0.0783664	0.892407	0.129596	5.73468e-12	0.00156879	0.00448805	0.726677	0.636777	0.913387	Brain_Cerebellar_Hemisphere
Meta	ENSG00000203908	6	KHDC3L	74072400	rs62438232	C	T	0.228477	0.528184	0.0801247	4.33865e-11	-0.00170395	0.00474025	0.719248	0.203795	0.91112	Brain_Cerebellar_Hemisphere
Meta	ENSG00000118407	6	FILIP1	76001575	rs2842462	C	T	0.388521	0.514776	0.0748603	6.13467e-12	-0.005245	0.00434123	0.226977	0.313727	0.613282	Brain_Cerebellar_Hemisphere
Meta	ENSG00000196586	6	MYO6	76458909	rs62414802	C	T	0.347682	0.407536	0.0583435	2.84626e-12	0.00466216	0.00641462	0.467347	0.195323	0.799267	Brain_Cerebellar_Hemisphere
Meta	ENSG00000146243	6	IRAK1BP1	79577189	rs9361459	G	A	0.413907	-0.596933	0.0681555	1.98047e-18	-0.000837615	0.00368675	0.820271	0.0709508	0.946465	Brain_Cerebellar_Hemisphere
Meta	ENSG00000112773	6	FAM46A	82201156	rs9689086	A	C	0.408389	-0.616285	0.0790995	6.63409e-15	-0.00146036	0.00357469	0.682886	0.677335	0.90261	Brain_Cerebellar_Hemisphere
Meta	ENSG00000065833	6	ME1	83920108	rs13220730	C	T	0.241722	0.516946	0.0874745	3.42783e-09	-0.00677053	0.00534716	0.205444	0.239586	0.588413	Brain_Cerebellar_Hemisphere
Meta	ENSG00000220563	6	PKMP3	86369610	rs4348284	T	C	0.467991	-0.438207	0.0694038	2.7213e-10	0.0088999	0.00521459	0.0878718	0.0344054	0.415292	Brain_Cerebellar_Hemisphere
Meta	ENSG00000203875	6	SNHG5	86370710	rs1059307	T	G	0.52649	0.631651	0.0708068	4.63073e-19	0.00886566	0.00362195	0.0143748	0.0155438	0.172871	Brain_Cerebellar_Hemisphere
Meta	ENSG00000111850	6	SMIM8	88032301	rs55766318	A	G	0.107064	0.788266	0.0746072	4.3044e-26	0.00862653	0.00438986	0.0494023	0.126329	0.314742	Brain_Cerebellar_Hemisphere
Meta	ENSG00000261366	6	MANEA-AS1	96023059	rs9400770	A	G	0.626932	-0.343634	0.0598752	9.5142e-09	-0.000873022	0.0066949	0.896249	0.0384221	0.971811	Brain_Cerebellar_Hemisphere
Meta	ENSG00000172469	6	MANEA	96025419	rs10782175	C	T	0.662252	0.405597	0.057874	2.41276e-12	-0.0044379	0.00595099	0.455823	0.253653	0.790034	Brain_Cerebellar_Hemisphere
Meta	ENSG00000014123	6	UFL1	96969471	rs9285393	A	C	0.204194	0.297134	0.0520957	1.17289e-08	-0.00942336	0.00890487	0.289953	0.141071	0.665552	Brain_Cerebellar_Hemisphere
Meta	ENSG00000123545	6	NDUFAF4	97337189	rs12202527	A	G	0.116998	0.439526	0.0531977	1.43112e-16	0.00864568	0.00825722	0.295079	0.198693	0.672876	Brain_Cerebellar_Hemisphere
Meta	ENSG00000186231	6	KLHL32	97372605	rs146625441	G	A	0.0794702	-0.943549	0.16071	4.32815e-09	-0.00180171	0.00456758	0.693245	0.817399	0.90484	Brain_Cerebellar_Hemisphere
Meta	ENSG00000228506	6	RP11-98I9.4	99872798	rs4840044	G	A	0.477925	0.808983	0.0819587	5.58178e-23	-0.00840562	0.00284968	0.00318112	0.272861	0.0785493	Brain_Cerebellar_Hemisphere
Meta	ENSG00000272017	6	RP1-199J3.7	100015973	rs7754710	T	C	0.615894	-0.265906	0.047548	2.23986e-08	0.0150429	0.00905828	0.0967775	0.027278	0.439448	Brain_Cerebellar_Hemisphere
Meta	ENSG00000219755	6	RP1-199J3.5	100023588	rs330818	T	C	0.818985	0.954944	0.133274	7.76425e-13	0.00387457	0.00318774	0.224191	0.0493045	0.609541	Brain_Cerebellar_Hemisphere
Meta	ENSG00000085382	6	HACE1	105175968	rs2499660	C	T	0.530905	0.41632	0.0431899	5.45635e-22	0.0062452	0.00532397	0.240782	0.339905	0.632735	Brain_Cerebellar_Hemisphere
Meta	ENSG00000130348	6	QRSL1	107077453	rs2054365	A	G	0.408389	-0.71522	0.0564488	8.64586e-37	0.0113252	0.00347262	0.0011091	0.866311	0.0423327	Brain_Cerebellar_Hemisphere
Meta	ENSG00000229654	6	RP1-60O19.2	107143410	rs3121434	G	T	0.410596	0.762512	0.0874633	2.82968e-18	-0.0107539	0.00325882	0.00096704	0.047285	0.0405536	Brain_Cerebellar_Hemisphere
Meta	ENSG00000081087	6	OSTM1	108362613	rs12530383	T	G	0.225166	0.247933	0.0442711	2.13939e-08	-0.00524335	0.0105284	0.618471	0.121615	0.877931	Brain_Cerebellar_Hemisphere
Meta	ENSG00000135537	6	LACE1	108616098	rs1537860	T	C	0.846578	-0.451496	0.0761326	3.02222e-09	0.0168329	0.0070223	0.0165269	0.321505	0.188095	Brain_Cerebellar_Hemisphere
Meta	ENSG00000118690	6	ARMC2	109169619	rs2768556	C	T	0.231788	0.582578	0.0544861	1.10672e-26	-0.0111573	0.00441632	0.0115245	0.617107	0.151563	Brain_Cerebellar_Hemisphere
Meta	ENSG00000155085	6	AK9	109814059	rs9487069	G	T	0.379691	-0.628554	0.0713354	1.23757e-18	-0.00556834	0.00371336	0.133734	0.00865997	0.499168	Brain_Cerebellar_Hemisphere
Meta	ENSG00000053328	6	METTL24	110567131	rs4945854	G	T	0.921634	1.19473	0.154073	8.88146e-15	-0.00418505	0.00355663	0.239319	0.232073	0.631277	Brain_Cerebellar_Hemisphere
Meta	ENSG00000203797	6	DDO	110712974	rs6933664	G	T	0.337748	0.559874	0.0775752	5.30773e-13	0.00517974	0.00417029	0.214215	0.473259	0.597845	Brain_Cerebellar_Hemisphere
Meta	ENSG00000009413	6	REV3L	111620234	rs7741557	G	A	0.806843	-0.332112	0.0599138	2.9705e-08	0.0421545	0.0109142	0.000112309	0.0757722	0.0123333	Brain_Cerebellar_Hemisphere
Meta	ENSG00000255389	6	C6orf3	111921078	rs7766190	C	T	0.608168	-0.593676	0.0727954	3.47999e-16	0.0126332	0.00401646	0.00165891	0.0200799	0.0512972	Brain_Cerebellar_Hemisphere
Meta	ENSG00000203778	6	FAM229B	112408802	rs6940134	A	G	0.516556	0.456336	0.0566758	8.16554e-16	0.00153396	0.00482477	0.750535	0.337445	0.921439	Brain_Cerebellar_Hemisphere
Meta	ENSG00000237021	6	RP3-486I3.7	116575370	rs11153606	T	A	0.216336	-0.68603	0.122908	2.38225e-08	-0.0132647	0.00484944	0.00623213	0.0518695	0.11114	Brain_Cerebellar_Hemisphere
Meta	ENSG00000189241	6	TSPYL1	116597741	rs1204861	G	A	0.218543	0.41814	0.0651012	1.33681e-10	0.0174583	0.00700594	0.0127053	0.563681	0.161153	Brain_Cerebellar_Hemisphere
Meta	ENSG00000111860	6	CEP85L	118781935	rs11153773	T	C	0.321192	-0.409805	0.0608577	1.65259e-11	0.000732055	0.00585745	0.900541	0.150642	0.971811	Brain_Cerebellar_Hemisphere
Meta	ENSG00000188580	6	NKAIN2	124125286	rs802303	G	A	0.689845	-0.408878	0.0675859	1.45065e-09	0.00684801	0.00597787	0.251977	0.403174	0.638397	Brain_Cerebellar_Hemisphere
Meta	ENSG00000111907	6	TPD52L1	125440195	rs959905	T	C	0.452539	-0.550399	0.0830093	3.34383e-11	0.00345204	0.00403086	0.391775	0.709134	0.746572	Brain_Cerebellar_Hemisphere
Meta	ENSG00000237742	6	RP11-624M8.1	125899704	rs9385383	A	C	0.611479	-0.480547	0.0746974	1.24901e-10	0.0197691	0.00551382	0.00033659	0.172493	0.0216091	Brain_Cerebellar_Hemisphere
Meta	ENSG00000197594	6	ENPP1	132129156	rs12201710	A	G	0.246137	-0.545959	0.0831938	5.29151e-11	-0.00238113	0.00495872	0.631092	0.877488	0.883796	Brain_Cerebellar_Hemisphere
Meta	ENSG00000079931	6	MOXD1	132617194	rs56336490	G	A	0.164459	-0.690833	0.125772	3.95697e-08	-0.00188179	0.00435608	0.665748	0.418585	0.89606	Brain_Cerebellar_Hemisphere
Meta	ENSG00000146411	6	SLC2A12	134309835	rs2811684	G	A	0.502208	0.42576	0.0645019	4.09115e-11	0.00493236	0.00568629	0.385716	0.0249278	0.744279	Brain_Cerebellar_Hemisphere
Meta	ENSG00000118514	6	ALDH8A1	135238528	rs4440481	C	T	0.408389	-0.958806	0.0650664	3.79683e-49	0.00365037	0.00230785	0.113714	0.0375912	0.467516	Brain_Cerebellar_Hemisphere
Meta	ENSG00000232876	6	CTA-212D2.2	135376171	rs9376085	C	T	0.46468	-0.787232	0.0972736	5.82273e-16	-0.000127027	0.00279465	0.963746	0.105651	0.986052	Brain_Cerebellar_Hemisphere
Meta	ENSG00000135541	6	AHI1	135604670	rs2207000	T	C	0.207506	-0.813282	0.0706499	1.15534e-30	-0.00639385	0.00336602	0.0574955	0.291305	0.338835	Brain_Cerebellar_Hemisphere
Meta	ENSG00000234084	6	RP3-388E23.2	135622706	rs2207000	T	C	0.207506	-0.789807	0.0691218	3.08979e-30	-0.00658389	0.00346678	0.0575464	0.330986	0.338835	Brain_Cerebellar_Hemisphere
Meta	ENSG00000197442	6	MAP3K5	136878185	rs59122276	T	C	0.0441501	-1.30754	0.212616	7.75966e-10	-7.64795e-05	0.00321216	0.981005	0.323323	0.991699	Brain_Cerebellar_Hemisphere
Meta	ENSG00000051620	6	HEBP2	138724668	rs1928278	A	G	0.0596026	-1.24449	0.141036	1.10536e-18	-0.000723188	0.00273327	0.791328	0.175632	0.934086	Brain_Cerebellar_Hemisphere
Meta	ENSG00000135540	6	NHSL1	138743180	rs9484174	T	G	0.0596026	0.870232	0.126234	5.43184e-12	0.0048263	0.00453592	0.28732	0.446299	0.663728	Brain_Cerebellar_Hemisphere
Meta	ENSG00000225177	6	RP11-390P2.4	139013685	rs9402989	T	G	0.353201	0.551482	0.0744742	1.31147e-13	-0.00670919	0.00426786	0.115944	0.733461	0.468868	Brain_Cerebellar_Hemisphere
Meta	ENSG00000135597	6	REPS1	139224630	rs113946892	G	A	0.0728477	-1.06837	0.106479	1.08478e-23	0.000374402	0.00421219	0.929173	0.548785	0.978449	Brain_Cerebellar_Hemisphere
Meta	ENSG00000234147	6	RP3-460G2.2	141167095	rs664281	T	C	0.68543	-0.857496	0.0869901	6.3678e-23	-0.00536446	0.00273688	0.0499884	0.563297	0.316837	Brain_Cerebellar_Hemisphere
Meta	ENSG00000189007	6	ADAT2	143743969	rs2496595	T	C	0.318985	0.451713	0.0619271	3.00277e-13	0.00597725	0.00581391	0.303905	0.440358	0.675486	Brain_Cerebellar_Hemisphere
Meta	ENSG00000235652	6	RP11-545I5.3	146136048	rs62435775	C	G	0.328918	0.460497	0.0647177	1.11529e-12	0.00586323	0.0052765	0.266483	0.52237	0.653754	Brain_Cerebellar_Hemisphere
Meta	ENSG00000111962	6	UST	149068464	rs17665064	G	A	0.261589	-0.695692	0.118418	4.23117e-09	0	0.00402477	1	0.403576	1	Brain_Cerebellar_Hemisphere
Meta	ENSG00000228408	6	RP1-111D6.3	149539062	rs9377197	A	C	0.286976	0.835694	0.0851654	9.93689e-23	-0.000598305	0.00287251	0.835005	0.980554	0.950577	Brain_Cerebellar_Hemisphere
Meta	ENSG00000220848	6	RPS18P9	149915220	rs9331657	C	T	0.448124	0.435598	0.0737251	3.45426e-09	0.0121672	0.00588193	0.0385866	0.345923	0.28367	Brain_Cerebellar_Hemisphere
Meta	ENSG00000120253	6	NUP43	150045451	rs9800614	A	G	0.371965	0.629382	0.0693479	1.12929e-19	0.00857984	0.00377468	0.0230261	0.543991	0.219881	Brain_Cerebellar_Hemisphere
Meta	ENSG00000268592	6	RP11-244K5.8	150183733	rs7742993	A	G	0.400662	0.444645	0.0811468	4.26492e-08	0.00157429	0.0049561	0.750753	0.0422092	0.921439	Brain_Cerebellar_Hemisphere
Meta	ENSG00000216906	6	RP11-350J20.9	150225379	rs9371505	C	A	0.40287	0.691339	0.0919348	5.48247e-14	0.00188041	0.00319204	0.555799	0.0509023	0.849879	Brain_Cerebellar_Hemisphere
Meta	ENSG00000203722	6	RAET1G	150238014	rs9322225	C	G	0.400662	1.11334	0.0843886	9.6265e-40	0.000718559	0.00206657	0.728062	0.0195845	0.913387	Brain_Cerebellar_Hemisphere
Meta	ENSG00000131015	6	ULBP2	150263136	rs1951931	A	C	0.163355	-0.819874	0.104108	3.40142e-15	-0.00768411	0.0034347	0.0252732	0.672626	0.231011	Brain_Cerebellar_Hemisphere
Meta	ENSG00000111981	6	ULBP1	150285143	rs35409210	C	T	0.161148	-1.08134	0.0952855	7.5517e-30	-0.00591858	0.00255079	0.0203249	0.850118	0.208371	Brain_Cerebellar_Hemisphere
Meta	ENSG00000112031	6	MTRF1L	153308497	rs7752197	T	C	0.656733	-1.19649	0.0808359	1.43325e-49	-8.35778e-05	0.00217303	0.96932	0.0931495	0.986403	Brain_Cerebellar_Hemisphere
Meta	ENSG00000235381	6	RP11-477D19.2	155574273	rs1331212	T	C	0.430464	0.93896	0.0609377	1.43467e-53	0.00383403	0.00235619	0.103692	0.660402	0.451109	Brain_Cerebellar_Hemisphere
Meta	ENSG00000215712	6	TMEM242	157710418	rs9379315	G	C	0.217439	-0.464819	0.0534758	3.55664e-18	-0.00796009	0.00566804	0.160206	0.390196	0.529745	Brain_Cerebellar_Hemisphere
Meta	ENSG00000213078	6	RP5-933K21.2	157787022	rs2749677	T	G	0.171082	-0.758617	0.117329	1.0082e-10	0.000790913	0.00369295	0.830416	0.496709	0.94918	Brain_Cerebellar_Hemisphere
Meta	ENSG00000272047	6	GTF2H5	158589384	rs6900900	A	G	0.445916	0.316391	0.049833	2.16686e-10	-0.00126426	0.00695627	0.855784	0.590058	0.961288	Brain_Cerebellar_Hemisphere
Meta	ENSG00000130338	6	TULP4	158733692	rs9346735	A	G	0.396247	0.725872	0.0710189	1.59973e-24	0.00206648	0.00317505	0.515143	0.214388	0.82644	Brain_Cerebellar_Hemisphere
Meta	ENSG00000271913	6	RP1-111C20.4	159409210	rs926657	T	C	0.0596026	-0.601613	0.106371	1.55138e-08	-0.00382306	0.00552675	0.489102	0.47229	0.806417	Brain_Cerebellar_Hemisphere
Meta	ENSG00000112110	6	MRPL18	160210844	rs4709368	C	T	0.742826	-0.240311	0.0434943	3.29269e-08	0.00790642	0.0100891	0.433238	0.386059	0.778168	Brain_Cerebellar_Hemisphere
Meta	ENSG00000026652	6	AGPAT4	161551011	rs3778224	C	T	0.456954	0.472695	0.0710024	2.78622e-11	-0.00105776	0.00465688	0.820315	0.799878	0.946465	Brain_Cerebellar_Hemisphere
Meta	ENSG00000112530	6	PACRG	163148164	rs66594243	C	T	0.104857	0.662731	0.0939031	1.69398e-12	-0.00437583	0.00561728	0.435983	0.00142176	0.778168	Brain_Cerebellar_Hemisphere
Meta	ENSG00000026297	6	RNASET2	167342992	rs9347170	T	C	0.360927	0.588605	0.0699896	4.10378e-17	-0.00118925	0.0039101	0.761015	0.00429241	0.924219	Brain_Cerebellar_Hemisphere
Meta	ENSG00000235994	6	RP3-470B24.5	168376604	rs2516611	T	C	0.565121	-0.810336	0.0999629	5.21568e-16	0.000740434	0.00271646	0.785181	0.778139	0.931233	Brain_Cerebellar_Hemisphere
Meta	ENSG00000229921	6	KIF25-AS1	168393502	rs2516611	T	C	0.565121	-0.875774	0.0985897	6.50713e-19	0.000685108	0.00251325	0.785162	0.801946	0.931233	Brain_Cerebellar_Hemisphere
Meta	ENSG00000125337	6	KIF25	168396921	rs12203032	A	C	0.128035	1.2927	0.159815	6.02974e-16	0.00286223	0.00273054	0.294533	0.628138	0.672368	Brain_Cerebellar_Hemisphere
Meta	ENSG00000184465	6	WDR27	169857307	rs6459652	C	T	0.258278	-0.342214	0.0622864	3.92478e-08	-0.0318514	0.00955676	0.000859561	0.100069	0.039417	Brain_Cerebellar_Hemisphere
Meta	ENSG00000261003	6	RP1-140C12.2	170723227	rs13207394	G	C	0.0916115	1.05877	0.134716	3.86282e-15	-0.00170009	0.00397276	0.668698	0.430591	0.898704	Brain_Cerebellar_Hemisphere
Meta	ENSG00000071994	6	PDCD2	170884383	rs75159687	C	T	0.0551876	1.32805	0.114827	6.14956e-31	-0.00225895	0.00369479	0.540942	0.230514	0.843557	Brain_Cerebellar_Hemisphere
Meta	ENSG00000240859	7	AC093627.10	149597	rs57967142	G	C	0.0364238	-1.53982	0.241942	1.96031e-10	0.00935174	0.00471581	0.0473603	0.195681	0.308798	Brain_Cerebellar_Hemisphere
Meta	ENSG00000223855	7	AC147651.3	560028	rs9770574	A	G	0.0706402	1.18916	0.0916345	1.64793e-38	0.00210232	0.00269585	0.435486	0.873959	0.778168	Brain_Cerebellar_Hemisphere
Meta	ENSG00000164818	7	HEATR2	766338	rs4072597	A	G	0.449227	0.956047	0.0670558	4.02657e-46	0.0040793	0.00231886	0.0785467	0.678142	0.395138	Brain_Cerebellar_Hemisphere
Meta	ENSG00000164828	7	SUN1	855528	rs35761377	T	C	0.140177	-0.328677	0.053614	8.76421e-10	0.013387	0.00908946	0.140804	0.17567	0.504519	Brain_Cerebellar_Hemisphere
Meta	ENSG00000225146	7	AC073957.15	1068661	rs10229964	G	A	0.431567	0.550864	0.0955292	8.09593e-09	-0.00290453	0.00402536	0.470567	0.0271533	0.799797	Brain_Cerebellar_Hemisphere
Meta	ENSG00000164849	7	GPR146	1084212	rs2363285	T	C	0.564018	-0.678062	0.078068	3.76979e-18	-0.00162227	0.00324991	0.617657	0.0509173	0.877931	Brain_Cerebellar_Hemisphere
Meta	ENSG00000224079	7	AC091729.7	1114086	rs62430968	G	C	0.364238	-0.678091	0.110501	8.43428e-10	-0.00737364	0.00359842	0.0404493	0.135836	0.288046	Brain_Cerebellar_Hemisphere
Meta	ENSG00000229043	7	AC091729.9	1200010	rs2949196	A	C	0.633554	-1.21125	0.0811468	2.21067e-50	0.000412797	0.00181652	0.820232	0.0216334	0.946465	Brain_Cerebellar_Hemisphere
Meta	ENSG00000273230	7	RP11-1246C19.1	1504133	rs10224038	G	A	0.677704	-0.467597	0.0682398	7.26911e-12	0.00363561	0.00579853	0.530667	0.774884	0.838217	Brain_Cerebellar_Hemisphere
Meta	ENSG00000164880	7	INTS1	1509913	rs7799232	C	T	0.391832	-0.77073	0.0689694	5.40726e-29	0.00298418	0.00299611	0.31924	0.61819	0.691405	Brain_Cerebellar_Hemisphere
Meta	ENSG00000122687	7	FTSJ2	2273866	rs7799006	T	C	0.371965	0.490912	0.0582903	3.70611e-17	-0.00468516	0.00471807	0.320698	0.00420084	0.691405	Brain_Cerebellar_Hemisphere
Meta	ENSG00000157927	7	RADIL	4836686	rs4724147	T	C	0.285872	-0.346513	0.0619421	2.21716e-08	-0.00173154	0.00693306	0.80278	0.337629	0.937851	Brain_Cerebellar_Hemisphere
Meta	ENSG00000196204	7	RNF216P1	5013619	rs12671595	T	C	0.126932	-0.783453	0.0989138	2.36444e-15	0.00280808	0.00397269	0.479662	0.286886	0.805648	Brain_Cerebellar_Hemisphere
Meta	ENSG00000146587	7	RBAK	5085452	rs10951753	C	T	0.294702	0.404114	0.0660513	9.46451e-10	0.00296946	0.00595872	0.618245	0.929696	0.877931	Brain_Cerebellar_Hemisphere
Meta	ENSG00000159904	7	ZNF890P	5160870	rs308076	C	T	0.484547	0.882238	0.0939803	6.14528e-21	0.00294705	0.00262584	0.261723	0.0127334	0.650877	Brain_Cerebellar_Hemisphere
Meta	ENSG00000122674	7	CCZ1	5938356	rs7807287	G	A	0.442605	0.873645	0.101322	6.55104e-18	-0.00263265	0.00253663	0.299338	0.0690373	0.675486	Brain_Cerebellar_Hemisphere
Meta	ENSG00000155026	7	RSPH10B	5965181	rs13223755	G	T	0.40287	0.659808	0.113444	6.02114e-09	-0.00545613	0.00360988	0.130676	0.0299506	0.49474	Brain_Cerebellar_Hemisphere
Meta	ENSG00000122512	7	PMS2	6012870	rs12702467	G	A	0.269316	-0.491971	0.0536233	4.53378e-20	-0.00487834	0.00490723	0.320168	0.275755	0.691405	Brain_Cerebellar_Hemisphere
Meta	ENSG00000207217	7	SNORA42	6056508	rs76415309	A	G	0.151214	-1.17833	0.14802	1.71172e-15	-0.00432816	0.00260338	0.0964098	0.356116	0.439212	Brain_Cerebellar_Hemisphere
Meta	ENSG00000086232	7	EIF2AK1	6061881	rs3801032	G	T	0.80574	-0.425456	0.0668418	1.95137e-10	-0.00235042	0.00659153	0.721405	0.908705	0.911503	Brain_Cerebellar_Hemisphere
Meta	ENSG00000164535	7	DAGLB	6448757	rs13235365	T	C	0.230684	0.623628	0.0723864	6.97799e-18	-0.00609338	0.00422872	0.149599	0.475755	0.512976	Brain_Cerebellar_Hemisphere
Meta	ENSG00000187953	7	PMS2CL	6749759	rs3801034	G	T	0.279249	-0.705669	0.102628	6.15523e-12	-0.00382616	0.00358617	0.286008	0.424416	0.663728	Brain_Cerebellar_Hemisphere
Meta	ENSG00000146574	7	CCZ1B	6833765	rs7807287	G	A	0.442605	-0.683321	0.0931113	2.15596e-13	0.00336591	0.00325208	0.300667	0.0157005	0.675486	Brain_Cerebellar_Hemisphere
Meta	ENSG00000106392	7	C1GALT1	7196565	rs10246303	T	A	0.39404	0.500228	0.0610943	2.66031e-16	-0.00719672	0.00468116	0.124201	0.567907	0.484835	Brain_Cerebellar_Hemisphere
Meta	ENSG00000230825	7	AC005532.5	7294785	rs7808744	A	T	0.391832	-0.704262	0.08697	5.598e-16	0.00269786	0.00328278	0.411178	0.152163	0.763502	Brain_Cerebellar_Hemisphere
Meta	ENSG00000215018	7	COL28A1	7395834	rs3823842	G	A	0.687638	0.911043	0.0762779	7.00064e-33	0.000219529	0.00274417	0.936239	0.0910663	0.978449	Brain_Cerebellar_Hemisphere
Meta	ENSG00000272894	7	RP5-1159O4.1	7592093	rs73674582	T	C	0.268212	0.822439	0.0812665	4.49182e-24	0.00012159	0.00303976	0.968093	0.084957	0.986052	Brain_Cerebellar_Hemisphere
Meta	ENSG00000234141	7	AC009473.1	7989484	rs12538224	G	A	0.745033	0.537328	0.0952018	1.66051e-08	0.00502486	0.00473706	0.288801	0.0321268	0.664737	Brain_Cerebellar_Hemisphere
Meta	ENSG00000136267	7	DGKB	14184674	rs10237911	G	C	0.193157	-0.541827	0.0919759	3.8394e-09	0.00295297	0.00482469	0.540502	0.294686	0.843557	Brain_Cerebellar_Hemisphere
Meta	ENSG00000224683	7	RPL36AP29	16248570	rs7778438	A	T	0.391832	0.894054	0.0826918	3.02415e-27	-0.00033555	0.00279642	0.904489	0.374797	0.973061	Brain_Cerebellar_Hemisphere
Meta	ENSG00000272361	7	GS1-166A23.2	16633253	rs7807897	T	G	0.380795	0.417481	0.0642503	8.15437e-11	0.00742549	0.00539219	0.168487	0.579503	0.537946	Brain_Cerebellar_Hemisphere
Meta	ENSG00000237773	7	AC003075.4	17319458	rs17705341	T	A	0.0187638	1.83106	0.297176	7.20416e-10	-0.00322218	0.00499724	0.519062	0.220945	0.829903	Brain_Cerebellar_Hemisphere
Meta	ENSG00000271133	7	CTA-293F17.1	20367922	rs3757724	T	C	0.0584989	-1.05755	0.154335	7.26663e-12	-0.0029313	0.00446478	0.511477	0.478905	0.823772	Brain_Cerebellar_Hemisphere
Meta	ENSG00000164649	7	CDCA7L	21940518	rs4442026	A	T	0.509934	-0.512116	0.0915683	2.23541e-08	0.000390537	0.00449171	0.930714	0.334751	0.978449	Brain_Cerebellar_Hemisphere
Meta	ENSG00000196683	7	TOMM7	22852251	rs2240726	T	C	0.325607	-0.33273	0.0401048	1.07214e-16	-0.00150272	0.00691488	0.827962	0.786657	0.947972	Brain_Cerebellar_Hemisphere
Meta	ENSG00000230658	7	KLHL7-AS1	23140847	rs6978827	T	A	0.365342	1.03449	0.0868508	1.03578e-32	-0.00106333	0.00222511	0.632739	0.883505	0.883796	Brain_Cerebellar_Hemisphere
Meta	ENSG00000230042	7	AK3P3	23168797	rs2072369	G	A	0.365342	-0.572444	0.10324	2.94296e-08	0.00209627	0.00403561	0.603451	0.533642	0.874475	Brain_Cerebellar_Hemisphere
Meta	ENSG00000136243	7	NUPL2	23221446	rs858289	T	C	0.39404	-0.656067	0.0543778	1.61708e-33	0	0.00335332	1	0.154303	1	Brain_Cerebellar_Hemisphere
Meta	ENSG00000136235	7	GPNMB	23275586	rs199357	A	G	0.403974	-0.693783	0.085141	3.68056e-16	0.00360343	0.00334452	0.281296	0.306101	0.663728	Brain_Cerebellar_Hemisphere
Meta	ENSG00000196335	7	STK31	23749786	rs6962859	T	C	0.643488	-0.564704	0.0671928	4.30681e-17	-0.00177084	0.00407838	0.664142	0.539747	0.895618	Brain_Cerebellar_Hemisphere
Meta	ENSG00000214870	7	AC004540.5	26438213	rs1229664	A	G	0.381898	-0.999412	0.0661449	1.40361e-51	0.00200118	0.00220528	0.364169	0.218356	0.728965	Brain_Cerebellar_Hemisphere
Meta	ENSG00000122548	7	KIAA0087	26572740	rs1229664	A	G	0.381898	-0.555649	0.0610906	9.41665e-20	0.00359939	0.00397906	0.365686	0.24299	0.728965	Brain_Cerebellar_Hemisphere
Meta	ENSG00000233760	7	AC004947.2	26591441	rs1229664	A	G	0.381898	-0.858179	0.0993479	5.7145e-18	0.00233052	0.00257773	0.365943	0.806	0.728965	Brain_Cerebellar_Hemisphere
Meta	ENSG00000234336	7	JAZF1-AS1	28219941	rs10280937	C	T	0.128035	-1.03677	0.09121	6.11548e-30	0.00800563	0.00297808	0.00718416	0.187685	0.1204	Brain_Cerebellar_Hemisphere
Meta	ENSG00000272568	7	CTB-113D17.1	29019583	rs11978941	C	G	0.0960265	0.882754	0.113985	9.59839e-15	-0.00215235	0.00420063	0.608379	0.968837	0.874833	Brain_Cerebellar_Hemisphere
Meta	ENSG00000223813	7	AC007255.8	29553841	rs17474817	G	A	0.0386313	1.16584	0.179168	7.66872e-11	-0.000600425	0.00583343	0.91802	0.021172	0.978449	Brain_Cerebellar_Hemisphere
Meta	ENSG00000106086	7	PLEKHA8	30067020	rs10951259	G	T	0.15011	0.524214	0.0599199	2.16051e-18	0.0181224	0.00608621	0.00290506	0.0263052	0.0734717	Brain_Cerebellar_Hemisphere
Meta	ENSG00000006625	7	GGCT	30536237	rs2529437	G	A	0.775938	-0.545881	0.077687	2.11522e-12	0.00421337	0.00461884	0.361656	0.390538	0.728965	Brain_Cerebellar_Hemisphere
Meta	ENSG00000196295	7	AC005154.6	30555925	rs2529437	G	A	0.775938	-1.4514	0.0914821	1.1003e-56	0.00158468	0.00172537	0.35838	0.304536	0.728965	Brain_Cerebellar_Hemisphere
Meta	ENSG00000244480	7	AC005154.7	30562759	rs1049402	G	C	0.780353	-0.933889	0.0969609	5.88033e-22	0.00289114	0.00269375	0.283148	0.382986	0.663728	Brain_Cerebellar_Hemisphere
Meta	ENSG00000180347	7	CCDC129	31553704	rs7793859	A	T	0.227373	-0.567464	0.0827132	6.85603e-12	-0.00440557	0.00497584	0.375946	0.00328323	0.737882	Brain_Cerebellar_Hemisphere
Meta	ENSG00000226468	7	AC018641.7	32496575	rs1580019	T	A	0.339956	-0.723835	0.0791278	5.81722e-20	-0.00732211	0.00327679	0.0254475	0.613079	0.231356	Brain_Cerebellar_Hemisphere
Meta	ENSG00000106355	7	LSM5	32524951	rs2392065	C	T	0.790287	0.362974	0.0624209	6.06556e-09	0.00743855	0.00754774	0.324362	0.487762	0.691405	Brain_Cerebellar_Hemisphere
Meta	ENSG00000229358	7	DPY19L1P1	32620561	rs6974642	A	G	0.764901	0.586088	0.0684778	1.14046e-17	0.000853114	0.00426674	0.841523	0.0703346	0.952775	Brain_Cerebellar_Hemisphere
Meta	ENSG00000205763	7	RP9P	32956427	rs4723227	T	C	0.239514	-0.481364	0.0726413	3.43523e-11	0.00976392	0.00579936	0.0922552	0.278302	0.429396	Brain_Cerebellar_Hemisphere
Meta	ENSG00000122642	7	FKBP9	32997017	rs10259453	C	G	0.237307	-0.587936	0.0845316	3.52018e-12	0.00867441	0.00492302	0.0780675	0.238208	0.395138	Brain_Cerebellar_Hemisphere
Meta	ENSG00000164619	7	BMPER	33944523	rs17169634	G	A	0.093819	-0.653176	0.0996202	5.50256e-11	-0.00244957	0.00506603	0.628721	0.199487	0.883796	Brain_Cerebellar_Hemisphere
Meta	ENSG00000187258	7	NPSR1	34697851	rs2530547	T	C	0.375276	-0.569077	0.0945305	1.74381e-09	0.00825899	0.00426813	0.0529859	0.313768	0.325974	Brain_Cerebellar_Hemisphere
Meta	ENSG00000189212	7	DPY19L2P1	35119601	rs7804477	C	T	0.275938	0.468118	0.0687403	9.76357e-12	-0.00555416	0.00561372	0.322472	0.278362	0.691405	Brain_Cerebellar_Hemisphere
Meta	ENSG00000271122	7	RP11-379H18.1	35734824	rs4720184	A	T	0.540839	0.411983	0.0635133	8.78185e-11	-0.00582548	0.00541502	0.282016	0.0341773	0.663728	Brain_Cerebellar_Hemisphere
Meta	ENSG00000260070	7	RP11-182J23.1	36359384	rs2241141	A	G	0.336645	-0.438906	0.0759857	7.6423e-09	-0.00956925	0.00593201	0.106711	0.855406	0.457417	Brain_Cerebellar_Hemisphere
Meta	ENSG00000227191	7	TRGC2	38279181	rs2893553	A	G	0.448124	-0.751436	0.0689685	1.21309e-27	-0.00199618	0.00306628	0.515041	0.568942	0.82644	Brain_Cerebellar_Hemisphere
Meta	ENSG00000211689	7	TRGC1	38297480	rs2270169	A	G	0.437086	-0.523827	0.0925176	1.49693e-08	-0.00209993	0.0044064	0.633673	0.314229	0.883796	Brain_Cerebellar_Hemisphere
Meta	ENSG00000006715	7	VPS41	38762563	rs2074657	G	A	0.192053	-0.458595	0.0688565	2.73538e-11	-0.00239863	0.00611622	0.694929	0.106425	0.90484	Brain_Cerebellar_Hemisphere
Meta	ENSG00000136197	7	C7orf25	42948325	rs662347	G	A	0.877483	-0.830871	0.0912903	8.91656e-20	0	0.00373102	1	0.419703	1	Brain_Cerebellar_Hemisphere
Meta	ENSG00000106591	7	MRPL32	42971799	rs10951701	C	G	0.120309	-0.543054	0.0799466	1.1005e-11	0	0.0058926	1	0.539973	1	Brain_Cerebellar_Hemisphere
Meta	ENSG00000164543	7	STK17A	43622357	rs34968692	T	G	0.698675	0.438114	0.0716112	9.47853e-10	-0.00913004	0.00567766	0.107821	0.0409392	0.459194	Brain_Cerebellar_Hemisphere
Meta	ENSG00000106603	7	COA1	43648055	rs10951738	G	C	0.530905	-0.380286	0.0570908	2.71829e-11	0.00210368	0.00605632	0.728326	0.0320858	0.913387	Brain_Cerebellar_Hemisphere
Meta	ENSG00000106605	7	BLVRA	43798279	rs55669041	A	C	0.100442	-0.592327	0.0794212	8.78166e-14	0.00540242	0.00595313	0.364147	0.049714	0.728965	Brain_Cerebellar_Hemisphere
Meta	ENSG00000241057	7	AC004985.12	44001189	rs118060976	A	G	0.110375	1.34578	0.130141	4.59941e-25	-0.00081737	0.0029733	0.783391	0.0708553	0.931233	Brain_Cerebellar_Hemisphere
Meta	ENSG00000239556	7	AC004951.5	44024593	rs61156504	A	G	0.514349	0.636803	0.0769092	1.23249e-16	-0.00581027	0.00352531	0.0993194	0.479843	0.444096	Brain_Cerebellar_Hemisphere
Meta	ENSG00000272655	7	POLR2J4	44053161	rs78424385	C	T	0.368653	0.432996	0.0583298	1.14294e-13	-0.00854511	0.00543513	0.115904	0.213902	0.468868	Brain_Cerebellar_Hemisphere
Meta	ENSG00000228903	7	RASA4CP	44066550	rs62458738	A	G	0.303532	-0.710953	0.0824096	6.29479e-18	-0.000421969	0.0033761	0.900534	0.547335	0.971811	Brain_Cerebellar_Hemisphere
Meta	ENSG00000235314	7	LINC00957	44078770	rs6957051	G	T	0.253863	-0.874285	0.0903525	3.7993e-22	-0.000800654	0.00286068	0.779567	0.211782	0.931233	Brain_Cerebellar_Hemisphere
Meta	ENSG00000122678	7	POLM	44111846	rs28382637	C	T	0.10596	0.639382	0.11348	1.75763e-08	-0.00359722	0.0065998	0.585719	0.364849	0.869861	Brain_Cerebellar_Hemisphere
Meta	ENSG00000106624	7	AEBP1	44143960	rs2537193	C	G	0.303532	0.344777	0.0543023	2.16413e-10	-0.00464068	0.0067109	0.489243	0.928857	0.806417	Brain_Cerebellar_Hemisphere
Meta	ENSG00000106628	7	POLD2	44154286	rs142714529	C	A	0.00883002	-1.17388	0.213389	3.77384e-08	0.0089447	0.00984656	0.363663	0.367837	0.728965	Brain_Cerebellar_Hemisphere
Meta	ENSG00000015676	7	NUDCD3	44418720	rs307011	T	C	0.204194	0.530756	0.0659086	8.08501e-16	-0.0111162	0.0054531	0.0414987	0.532808	0.292524	Brain_Cerebellar_Hemisphere
Meta	ENSG00000232956	7	SNHG15	45022622	rs117472450	G	T	0.0253863	0.953068	0.164599	7.0281e-09	-0.0118564	0.0088441	0.180049	0.0105375	0.554088	Brain_Cerebellar_Hemisphere
Meta	ENSG00000136280	7	CCM2	45039074	rs10264280	T	C	0.419426	0.210232	0.0383807	4.31281e-08	0.0104646	0.0111058	0.346058	0.11071	0.714194	Brain_Cerebellar_Hemisphere
Meta	ENSG00000136270	7	TBRG4	45139699	rs2289374	C	G	0.471302	0.446347	0.0583971	2.11721e-14	0.00716931	0.00501736	0.153032	0.501035	0.519037	Brain_Cerebellar_Hemisphere
Meta	ENSG00000214765	7	SEPT7P2	45763379	rs2471267	T	C	0.408389	-0.362769	0.054889	3.86561e-11	-0.00771841	0.00671806	0.250596	0.559041	0.637572	Brain_Cerebellar_Hemisphere
Meta	ENSG00000158683	7	PKD1L1	47814250	rs57995674	A	G	0.524283	-0.663265	0.0919354	5.41468e-13	-0.00271385	0.00333819	0.416235	0.0398841	0.765176	Brain_Cerebellar_Hemisphere
Meta	ENSG00000183696	7	UPP1	48128225	rs36158627	C	T	0.458057	0.417751	0.0603597	4.48391e-12	0.00143626	0.00527038	0.785226	0.687446	0.931233	Brain_Cerebellar_Hemisphere
Meta	ENSG00000132436	7	FIGNL1	50511831	rs12154303	A	G	0.475717	0.975663	0.0692314	4.20712e-45	-0.00471474	0.00227956	0.0386148	0.867386	0.28367	Brain_Cerebellar_Hemisphere
Meta	ENSG00000132432	7	SEC61G	54819943	rs117892907	T	C	0.103753	-0.730791	0.100788	4.14473e-13	-0.013547	0.00682879	0.0472779	0.181318	0.308749	Brain_Cerebellar_Hemisphere
Meta	ENSG00000226278	7	PSPHP1	55832490	rs10232851	A	G	0.183223	1.1633	0.0716373	2.68379e-59	0.00128944	0.00240826	0.592357	0.560408	0.871925	Brain_Cerebellar_Hemisphere
Meta	ENSG00000178665	7	ZNF713	55955169	rs11974040	A	G	0.421634	-0.423275	0.0628989	1.70303e-11	0.00118127	0.00543665	0.827992	0.247704	0.947972	Brain_Cerebellar_Hemisphere
Meta	ENSG00000146729	7	GBAS	56019486	rs4947531	T	C	0.0761589	0.676188	0.0989084	8.11482e-12	0.00828172	0.00793112	0.29639	0.618783	0.675129	Brain_Cerebellar_Hemisphere
Meta	ENSG00000146733	7	PSPH	56078744	rs10232851	A	G	0.183223	0.597727	0.0752365	1.94752e-15	0.00250951	0.00469505	0.592995	0.449029	0.872153	Brain_Cerebellar_Hemisphere
Meta	ENSG00000129103	7	SUMF2	56131695	rs28558245	A	G	0.229581	0.446126	0.0660274	1.41191e-11	0.00941438	0.0059922	0.116158	0.198736	0.468868	Brain_Cerebellar_Hemisphere
Meta	ENSG00000185290	7	NUPR1L	56182374	rs10232851	A	G	0.183223	0.784092	0.096774	5.39306e-16	0.00191304	0.00357881	0.592963	0.497143	0.872153	Brain_Cerebellar_Hemisphere
Meta	ENSG00000182722	7	SEPHS1P1	64312775	rs4717217	A	C	0.567329	-0.771851	0.0869062	6.601e-19	0.00103647	0.00298213	0.728171	0.121	0.913387	Brain_Cerebellar_Hemisphere
Meta	ENSG00000213640	7	RP11-797H7.3	64323377	rs10271473	G	A	0.469095	-1.26946	0.0799258	8.3143e-57	0.000472642	0.00173328	0.785094	0.0361443	0.931233	Brain_Cerebellar_Hemisphere
Meta	ENSG00000152926	7	ZNF117	64432154	rs10231454	G	T	0.550773	-0.423944	0.0650188	7.0154e-11	-0.0146246	0.00565333	0.00968456	0.000256749	0.140325	Brain_Cerebellar_Hemisphere
Meta	ENSG00000213462	7	ERV3-1	64451187	rs35586133	A	G	0.369757	0.655391	0.0608448	4.69202e-27	-0.00167839	0.00351281	0.6328	0.00543449	0.883796	Brain_Cerebellar_Hemisphere
Meta	ENSG00000234585	7	CCT6P3	64498732	rs35679667	A	C	0.591611	-0.899474	0.0728856	5.45411e-35	-0.0046694	0.00247497	0.0592075	0.00994867	0.341685	Brain_Cerebellar_Hemisphere
Meta	ENSG00000227113	7	RP11-460N20.4	64535401	rs7807855	G	A	0.371965	0.707627	0.0876224	6.69966e-16	-0.00296767	0.00313062	0.343157	0.0492191	0.711121	Brain_Cerebellar_Hemisphere
Meta	ENSG00000226002	7	RP11-460N20.5	64544481	rs7807177	T	C	0.369757	1.1613	0.0863428	3.08373e-41	-0.000947214	0.00206785	0.646904	0.0059554	0.895132	Brain_Cerebellar_Hemisphere
Meta	ENSG00000164669	7	INTS4L1	64601603	rs13221806	T	C	0.352097	-1.03	0.0990767	2.58593e-25	0.00038835	0.0023304	0.867649	0.0011524	0.962997	Brain_Cerebellar_Hemisphere
Meta	ENSG00000224316	7	RP11-479O9.2	65238607	rs35021752	T	A	0.364238	0.663877	0.101762	6.85323e-11	-0.00271135	0.00363894	0.456216	0.0289566	0.790034	Brain_Cerebellar_Hemisphere
Meta	ENSG00000179406	7	LINC00174	65841031	rs4718347	G	A	0.0375276	1.43784	0.15498	1.73329e-20	-0.0173872	0.00457445	0.00014415	0.569882	0.0136713	Brain_Cerebellar_Hemisphere
Meta	ENSG00000237310	7	GS1-124K5.4	65958693	rs6960848	A	G	0.231788	0.531004	0.0738205	6.3301e-13	-0.005838	0.00496319	0.239492	0.0716053	0.631332	Brain_Cerebellar_Hemisphere
Meta	ENSG00000229180	7	GS1-124K5.11	65991075	rs1796225	G	C	0.621413	0.347069	0.0606673	1.05988e-08	0.00489816	0.00696786	0.482077	0.124683	0.805946	Brain_Cerebellar_Hemisphere
Meta	ENSG00000226824	7	RP4-756H11.3	66119525	rs2659909	A	G	0.567329	-1.14137	0.0832335	8.50294e-43	0.00324172	0.00194195	0.0950559	0.158578	0.43665	Brain_Cerebellar_Hemisphere
Meta	ENSG00000154710	7	RABGEF1	66147151	rs1962050	G	A	0.42053	-0.241264	0.0434358	2.78423e-08	0.0298428	0.0109429	0.00638852	0.0590598	0.112184	Brain_Cerebellar_Hemisphere
Meta	ENSG00000273142	7	RP11-458F8.4	66367844	rs4718430	T	G	0.321192	-0.489689	0.0787755	5.0915e-10	0.0073516	0.00543961	0.176537	0.576752	0.549358	Brain_Cerebellar_Hemisphere
Meta	ENSG00000067601	7	PMS2P4	66752528	rs12539705	A	G	0.160044	-0.647351	0.111506	6.41669e-09	-0.00926854	0.00504786	0.0663382	0.0944787	0.360925	Brain_Cerebellar_Hemisphere
Meta	ENSG00000106610	7	STAG3L4	66767608	rs887715	C	T	0.380795	-0.726978	0.0632565	1.43812e-30	-0.00852846	0.00324965	0.00867954	0.0283793	0.132189	Brain_Cerebellar_Hemisphere
Meta	ENSG00000273448	7	RP11-166O4.6	66798034	rs2421294	A	T	0.375276	0.589335	0.0837377	1.95203e-12	0.00848414	0.00392284	0.0305601	0.0285594	0.259882	Brain_Cerebellar_Hemisphere
Meta	ENSG00000235475	7	RP11-166O4.5	66800963	rs887715	C	T	0.380795	0.595084	0.0803147	1.2687e-13	0.0104187	0.00411284	0.0113023	0.00697591	0.151427	Brain_Cerebellar_Hemisphere
Meta	ENSG00000196313	7	POM121	72349936	rs10263660	T	C	0.550773	-0.430101	0.0533486	7.50045e-16	0.000232504	0.00534766	0.965321	0.571607	0.986052	Brain_Cerebellar_Hemisphere
Meta	ENSG00000106133	7	NSUN5P2	72418120	rs6460040	C	T	0.697572	-0.790982	0.108868	3.71674e-13	-0.00113783	0.00303824	0.708031	0.457884	0.909154	Brain_Cerebellar_Hemisphere
Meta	ENSG00000146755	7	TRIM50	72726535	rs13243883	A	G	0.124724	1.08735	0.191105	1.27192e-08	0.00101163	0.00331557	0.760278	0.113944	0.924219	Brain_Cerebellar_Hemisphere
Meta	ENSG00000106638	7	TBL2	72983262	rs145236068	T	C	0.102649	0.799485	0.105048	2.72734e-14	0.00687943	0.00582428	0.237537	0.946783	0.627766	Brain_Cerebellar_Hemisphere
Meta	ENSG00000106077	7	ABHD11	73150424	rs34802335	C	T	0.0629139	0.668901	0.100075	2.32487e-11	-0.00298998	0.00614576	0.626605	0.270848	0.883796	Brain_Cerebellar_Hemisphere
Meta	ENSG00000189143	7	CLDN4	73213872	rs10225983	A	G	0.731788	-0.838117	0.0781092	7.35404e-27	0.00429534	0.00289141	0.137397	0.126858	0.503226	Brain_Cerebellar_Hemisphere
Meta	ENSG00000165171	7	WBSCR27	73248920	rs10225983	A	G	0.731788	-1.1612	0.0769755	2.02266e-51	0.00310024	0.00207702	0.135532	0.127194	0.501459	Brain_Cerebellar_Hemisphere
Meta	ENSG00000196275	7	GTF2IRD2	74210483	rs810366	G	C	0.791391	-1.01825	0.0899134	9.89138e-30	0.00412472	0.00277383	0.137011	0.198998	0.503226	Brain_Cerebellar_Hemisphere
Meta	ENSG00000123965	7	PMS2P5	74306894	rs2529275	C	T	0.804636	-1.20788	0.0986111	1.70235e-34	0.00455343	0.00251136	0.0698107	0.243079	0.370891	Brain_Cerebellar_Hemisphere
Meta	ENSG00000184616	7	AC004166.6	74320406	rs117364363	G	T	0.0231788	-1.2814	0.213137	1.83145e-09	0.00515062	0.00591534	0.383906	0.287841	0.744279	Brain_Cerebellar_Hemisphere
Meta	ENSG00000205583	7	STAG3L1	74988448	rs6944634	C	G	0.777042	-0.736465	0.0974872	4.20553e-14	0.0139857	0.00386661	0.000297974	0.0487101	0.0207241	Brain_Cerebellar_Hemisphere
Meta	ENSG00000223705	7	NSUN5P1	75039605	rs62477737	G	A	0.773731	-0.314969	0.0485053	8.38649e-11	0.0314317	0.00956931	0.00102115	0.142909	0.0413716	Brain_Cerebellar_Hemisphere
Meta	ENSG00000127948	7	POR	75528518	rs62475265	G	A	0.0651214	-0.794059	0.117294	1.28951e-11	-0.00289651	0.00643693	0.652723	0.237466	0.895618	Brain_Cerebellar_Hemisphere
Meta	ENSG00000127952	7	STYXL1	75625656	rs10253077	T	C	0.188742	-0.834844	0.0977072	1.29268e-17	0.0106607	0.00346646	0.00210238	0.0031917	0.0588808	Brain_Cerebellar_Hemisphere
Meta	ENSG00000188372	7	ZP3	76026835	rs75292946	G	A	0.331126	1.23754	0.111249	9.58645e-29	0.000323222	0.00193955	0.867647	0.162731	0.962997	Brain_Cerebellar_Hemisphere
Meta	ENSG00000091073	7	DTX2	76090993	rs2110465	C	A	0.644592	-0.327464	0.0583692	2.02067e-08	0.00274839	0.0073454	0.708282	0.370493	0.909154	Brain_Cerebellar_Hemisphere
Meta	ENSG00000243566	7	UPK3B	76139745	rs1636632	G	A	0.392936	-0.724543	0.102271	1.39514e-12	0.00276036	0.00319824	0.388089	0.297856	0.744279	Brain_Cerebellar_Hemisphere
Meta	ENSG00000205485	7	AC004980.7	76178677	rs28643416	A	T	0.338852	0.943062	0.0990957	1.78797e-21	0.000954338	0.00254688	0.707877	0.234175	0.909154	Brain_Cerebellar_Hemisphere
Meta	ENSG00000146707	7	POMZP3	76239303	rs3973007	T	C	0.198675	-1.15019	0.0988743	2.80562e-31	-0.00217355	0.00252824	0.389948	0.713057	0.745421	Brain_Cerebellar_Hemisphere
Meta	ENSG00000214243	7	AC004980.10	76279718	rs1134609	G	A	0.592715	-0.616437	0.0922023	2.29825e-11	-0.00243334	0.00358741	0.497582	0.269351	0.811952	Brain_Cerebellar_Hemisphere
Meta	ENSG00000186088	7	GSAP	76940068	rs10953236	T	C	0.636865	0.474113	0.054356	2.72454e-18	0.00632761	0.00490511	0.197049	0.0409631	0.577697	Brain_Cerebellar_Hemisphere
Meta	ENSG00000214293	7	RSBN1L-AS1	77286977	rs10499835	T	C	0.143488	-1.04144	0.116851	4.98697e-19	-0.00153633	0.0030775	0.617628	0.485442	0.877931	Brain_Cerebellar_Hemisphere
Meta	ENSG00000005471	7	ABCB4	87031013	rs6946119	C	T	0.237307	0.663067	0.116018	1.09566e-08	0.00361954	0.00441923	0.412761	0.676261	0.763502	Brain_Cerebellar_Hemisphere
Meta	ENSG00000235436	7	DPY19L2P4	89748714	rs194504	A	G	0.753863	0.489435	0.0607573	7.91097e-16	-0.00919428	0.00523389	0.0789724	0.734529	0.396573	Brain_Cerebellar_Hemisphere
Meta	ENSG00000157214	7	STEAP2	89796904	rs194503	A	G	0.757174	0.926157	0.0667508	8.99783e-44	-0.00421095	0.00271633	0.121086	0.574369	0.480315	Brain_Cerebellar_Hemisphere
Meta	ENSG00000105793	7	GTPBP10	89964537	rs917660	A	G	0.222958	-0.321226	0.057795	2.7284e-08	0.00529222	0.00784071	0.499697	0.289549	0.812496	Brain_Cerebellar_Hemisphere
Meta	ENSG00000058091	7	CDK14	90095738	rs17163160	T	C	0.224062	0.404571	0.0624512	9.28287e-11	0.00642656	0.00650268	0.323008	0.181367	0.691405	Brain_Cerebellar_Hemisphere
Meta	ENSG00000223969	7	AC002456.2	90219933	rs55698596	A	G	0.0640177	1.81483	0.182936	3.3872e-23	0.00275508	0.00271422	0.310081	0.662144	0.682112	Brain_Cerebellar_Hemisphere
Meta	ENSG00000127980	7	PEX1	92116334	rs74730775	G	A	0.0143488	0.96372	0.1523	2.48709e-10	0.0201303	0.010161	0.0475749	0.0414376	0.308798	Brain_Cerebellar_Hemisphere
Meta	ENSG00000127995	7	CASD1	94138531	rs17166357	G	A	0.171082	-0.398452	0.0683128	5.45187e-09	-0.00451748	0.00806834	0.575546	0.425547	0.860762	Brain_Cerebellar_Hemisphere
Meta	ENSG00000158560	7	DYNC1I1	95401866	rs2690291	A	G	0.444812	0.48597	0.0521157	1.1117e-20	-0.00679054	0.00458523	0.138617	0.711844	0.503701	Brain_Cerebellar_Hemisphere
Meta	ENSG00000004864	7	SLC25A13	95749532	rs4551263	G	A	0.657837	-0.4401	0.0576358	2.24287e-14	-0.00249943	0.00523633	0.63313	0.0354727	0.883796	Brain_Cerebellar_Hemisphere
Meta	ENSG00000272950	7	RP11-307C18.1	97952165	rs7787309	T	A	0.577263	0.890669	0.089224	1.82034e-23	-0.00606286	0.00254363	0.0171467	0.572698	0.191318	Brain_Cerebellar_Hemisphere
Meta	ENSG00000238109	7	AC004893.10	98596161	rs41644	T	C	0.089404	1.23821	0.172886	7.95116e-13	-0.000969141	0.00315261	0.758532	0.236793	0.924219	Brain_Cerebellar_Hemisphere
Meta	ENSG00000166529	7	ZSCAN21	99647390	rs13236456	G	A	0.559603	-0.525889	0.0849427	5.97437e-10	-0.00836678	0.00439626	0.0570198	0.395594	0.338835	Brain_Cerebellar_Hemisphere
Meta	ENSG00000221838	7	AP4M1	99699172	rs4729577	C	T	0.557395	-0.392874	0.0597901	5.0018e-11	-0.0104359	0.00582063	0.0729858	0.26118	0.381006	Brain_Cerebellar_Hemisphere
Meta	ENSG00000214309	7	MBLAC1	99724317	rs78225095	G	C	0.0507726	0.752388	0.115689	7.84457e-11	-0.00412021	0.00720505	0.567423	0.419784	0.857919	Brain_Cerebellar_Hemisphere
Meta	ENSG00000188186	7	LAMTOR4	99746530	rs12878	A	G	0.591611	-0.398839	0.0338708	5.23351e-32	-0.00852474	0.00556332	0.125445	0.350184	0.486266	Brain_Cerebellar_Hemisphere
Meta	ENSG00000197093	7	GAL3ST4	99756867	rs117078557	G	T	0.0540839	1.13941	0.192555	3.27239e-09	0.005968	0.00562041	0.288306	0.216702	0.66401	Brain_Cerebellar_Hemisphere
Meta	ENSG00000213420	7	GPC2	99767229	rs117078557	G	T	0.0540839	1.34301	0.193848	4.26391e-12	0.00506325	0.00474754	0.286198	0.142847	0.663728	Brain_Cerebellar_Hemisphere
Meta	ENSG00000066923	7	STAG3	99775186	rs34130487	T	C	0.250552	0.345036	0.0428072	7.615e-16	0.0162302	0.00724139	0.0250061	0.00182974	0.230354	Brain_Cerebellar_Hemisphere
Meta	ENSG00000213413	7	PVRIG	99815864	rs4729579	G	C	0.238411	0.404295	0.04853	8.02802e-17	0.00371016	0.00595294	0.533121	0.0555673	0.839159	Brain_Cerebellar_Hemisphere
Meta	ENSG00000242294	7	STAG3L5P	99933702	rs1964242	A	G	0.174393	0.798606	0.05661	3.43181e-45	0.0055096	0.00390136	0.157884	0.362096	0.527079	Brain_Cerebellar_Hemisphere
Meta	ENSG00000121716	7	PILRB	99933737	rs11761253	T	C	0.179912	0.873499	0.0591024	1.98908e-49	0.00297653	0.00332608	0.370837	0.123888	0.733101	Brain_Cerebellar_Hemisphere
Meta	ENSG00000085514	7	PILRA	99965153	rs61735533	A	G	0.1766	1.06776	0.0705183	8.60978e-52	0.00290327	0.00272273	0.286283	0.211648	0.663728	Brain_Cerebellar_Hemisphere
Meta	ENSG00000205307	7	SAP25	100169855	rs60668677	T	C	0.0662252	0.643935	0.0653405	6.51756e-23	-0.00155295	0.00590332	0.792501	0.332471	0.934086	Brain_Cerebellar_Hemisphere
Meta	ENSG00000077454	7	LRCH4	100169855	rs73156211	G	A	0.0651214	0.448072	0.0760489	3.8179e-09	0.00424039	0.00984619	0.666713	0.99026	0.896615	Brain_Cerebellar_Hemisphere
Meta	ENSG00000130427	7	EPO	100318423	rs11520986	G	A	0.216336	-0.613547	0.0969979	2.52636e-10	0.00293376	0.00426296	0.491328	0.0494779	0.807123	Brain_Cerebellar_Hemisphere
Meta	ENSG00000146828	7	SLC12A9	100424442	rs13241786	G	T	0.539735	0.335718	0.0416631	7.75963e-16	-0.00536164	0.00658681	0.415647	0.809154	0.764768	Brain_Cerebellar_Hemisphere
Meta	ENSG00000106404	7	CLDN15	100875373	rs73713820	T	C	0.0408389	0.849911	0.102816	1.38145e-16	-0.00682424	0.00477823	0.153236	0.361615	0.519037	Brain_Cerebellar_Hemisphere
Meta	ENSG00000160963	7	COL26A1	101006101	rs12673177	G	T	0.49117	1.06302	0.0681957	8.81472e-55	0.00442137	0.00218216	0.0427502	0.0466056	0.296336	Brain_Cerebellar_Hemisphere
Meta	ENSG00000161036	7	LRWD1	102105376	rs4543479	T	C	0.721854	-0.653078	0.0661315	5.31975e-23	0.00244994	0.00368327	0.505953	0.82595	0.818517	Brain_Cerebellar_Hemisphere
Meta	ENSG00000105808	7	RASA4	102220093	rs7801498	A	G	0.68543	0.579393	0.10462	3.05802e-08	-0.00431486	0.00404541	0.286149	0.340938	0.663728	Brain_Cerebellar_Hemisphere
Meta	ENSG00000267368	7	UPK3BL	102277472	rs4729851	T	A	0.730684	-0.654955	0.105227	4.8395e-10	-0.00366437	0.00371137	0.323477	0.3431	0.691405	Brain_Cerebellar_Hemisphere
Meta	ENSG00000228049	7	POLR2J2	102277474	rs4729850	G	A	0.89404	-1.4557	0.153848	3.02378e-21	-0.00123652	0.00240789	0.607582	0.630979	0.874475	Brain_Cerebellar_Hemisphere
Meta	ENSG00000170632	7	ARMC10	102715328	rs1558853	T	A	0.997792	-1.21068	0.211034	9.64335e-09	-0.000165196	0.00371703	0.964551	0.979197	0.986052	Brain_Cerebellar_Hemisphere
Meta	ENSG00000091127	7	PUS7	105080108	rs113736107	T	C	0.172185	0.474732	0.0646264	2.04547e-13	-0.00695129	0.00659821	0.292107	0.296052	0.667558	Brain_Cerebellar_Hemisphere
Meta	ENSG00000105835	7	NAMPT	105888731	rs1013734	G	A	0.613687	-0.320259	0.0585637	4.5371e-08	-0.00405921	0.00721995	0.573965	0.81085	0.860638	Brain_Cerebellar_Hemisphere
Meta	ENSG00000241764	7	AC002467.7	107383262	rs7787927	A	C	0.266004	0.554897	0.0970013	1.06203e-08	-0.00324385	0.00454089	0.475002	0.824221	0.802493	Brain_Cerebellar_Hemisphere
Meta	ENSG00000091140	7	DLD	107531415	rs2237686	T	C	0.406181	0.210112	0.0324951	1.00656e-10	0.0257006	0.0111997	0.0217466	0.680282	0.216217	Brain_Cerebellar_Hemisphere
Meta	ENSG00000091129	7	NRCAM	107788068	rs12531607	G	A	0.304636	0.417167	0.0659702	2.5559e-10	0.0136636	0.00592167	0.0210331	0.182976	0.212904	Brain_Cerebellar_Hemisphere
Meta	ENSG00000177683	7	THAP5	108194987	rs40946	A	C	0.309051	0.576554	0.0623173	2.20516e-20	0.001561	0.00399279	0.695831	0.320954	0.90484	Brain_Cerebellar_Hemisphere
Meta	ENSG00000006652	7	IFRD1	112063023	rs67523617	C	A	0.472406	0.367672	0.0616584	2.47574e-09	-0.000543963	0.00598429	0.927573	0.915145	0.978449	Brain_Cerebellar_Hemisphere
Meta	ENSG00000181016	7	LSMEM1	112120908	rs2529588	G	A	0.242826	0.454989	0.0568727	1.24289e-15	0.00505507	0.00574925	0.379262	0.810741	0.739907	Brain_Cerebellar_Hemisphere
Meta	ENSG00000105976	7	MET	116312444	rs187437	A	G	0.470199	-0.504627	0.0817124	6.5894e-10	0.00891748	0.00497036	0.0727923	0.106282	0.380876	Brain_Cerebellar_Hemisphere
Meta	ENSG00000004866	7	ST7	116593292	rs75026136	A	G	0.0905077	-0.756908	0.0962797	3.79401e-15	0.00871969	0.00565866	0.12333	0.0647789	0.482622	Brain_Cerebellar_Hemisphere
Meta	ENSG00000128534	7	NAA38	117824086	rs11486992	C	T	0.65894	0.480691	0.0707885	1.11724e-11	0.00644905	0.00508234	0.204472	0.0286184	0.586177	Brain_Cerebellar_Hemisphere
Meta	ENSG00000106013	7	ANKRD7	117854727	rs11770353	T	C	0.65894	-0.616506	0.111987	3.68846e-08	-0.00551495	0.00401974	0.170073	0.130906	0.539697	Brain_Cerebellar_Hemisphere
Meta	ENSG00000242593	7	RP5-921G16.1	123672259	rs12706598	A	T	0.217439	-0.772628	0.0933383	1.25564e-16	-0.00401228	0.00327181	0.220079	0.056272	0.603808	Brain_Cerebellar_Hemisphere
Meta	ENSG00000165055	7	METTL2B	128116783	rs9690423	T	C	0.390728	-0.539994	0.082205	5.06979e-11	-0.00592599	0.0041728	0.155565	0.289187	0.524719	Brain_Cerebellar_Hemisphere
Meta	ENSG00000230715	7	RP11-274B21.4	128292895	rs2402923	A	G	0.395143	0.412749	0.0577084	8.53192e-13	0.00581467	0.00539176	0.280839	0.762114	0.663728	Brain_Cerebellar_Hemisphere
Meta	ENSG00000229413	7	AC018638.1	128293740	rs6945126	G	A	0.395143	0.44706	0.0696777	1.39801e-10	0.00514472	0.00498594	0.302144	0.747171	0.675486	Brain_Cerebellar_Hemisphere
Meta	ENSG00000243679	7	RP11-274B21.3	128294023	rs6945126	G	A	0.395143	0.353392	0.0554748	1.88633e-10	0.00650835	0.00630866	0.302234	0.772852	0.675486	Brain_Cerebellar_Hemisphere
Meta	ENSG00000271553	7	RP11-274B21.10	128307097	rs7804472	A	G	0.0971302	0.955661	0.0931	1.01445e-24	0.00240671	0.00325229	0.459297	0.851046	0.792986	Brain_Cerebellar_Hemisphere
Meta	ENSG00000205085	7	FAM71F2	128312342	rs339072	T	G	0.577263	-0.477376	0.0820082	5.84706e-09	-0.00335166	0.00485229	0.489731	0.582873	0.806417	Brain_Cerebellar_Hemisphere
Meta	ENSG00000271344	7	RP11-274B21.9	128330505	rs339072	T	G	0.577263	-0.394051	0.0558462	1.7136e-12	-0.00406039	0.00586511	0.488752	0.545916	0.806417	Brain_Cerebellar_Hemisphere
Meta	ENSG00000128596	7	CCDC136	128430811	rs55681138	T	G	0.200883	-0.564139	0.0764472	1.58929e-13	0.020385	0.00537325	0.000148359	0.480536	0.0137421	Brain_Cerebellar_Hemisphere
Meta	ENSG00000272899	7	RP11-309L24.9	128510821	rs76267516	A	G	0.0286976	-1.14137	0.144651	3.00891e-15	0.00595775	0.00392826	0.129358	0.323261	0.494333	Brain_Cerebellar_Hemisphere
Meta	ENSG00000240204	7	SMKR1	129142320	rs610591	A	G	0.905077	-0.989751	0.121125	3.04993e-16	0.00656731	0.00323357	0.0422574	0.597904	0.295638	Brain_Cerebellar_Hemisphere
Meta	ENSG00000106477	7	CEP41	130033612	rs1990790	T	C	0.522075	0.336868	0.0601175	2.10069e-08	-0.00207797	0.00654127	0.750735	0.805104	0.921439	Brain_Cerebellar_Hemisphere
Meta	ENSG00000106484	7	MEST	130126012	rs3800564	T	C	0.790287	0.512681	0.0938664	4.71295e-08	0.00370601	0.00511657	0.468873	0.145312	0.799267	Brain_Cerebellar_Hemisphere
Meta	ENSG00000158623	7	COPG2	130146089	rs10242275	C	T	0.824503	0.465034	0.0630677	1.66122e-13	-0.00430076	0.00626332	0.492298	0.464192	0.807214	Brain_Cerebellar_Hemisphere
Meta	ENSG00000226380	7	MIR29B1	130561495	rs731729	C	T	0.130243	-0.647723	0.112926	9.70571e-09	0.00185264	0.00495093	0.708255	0.670625	0.909154	Brain_Cerebellar_Hemisphere
Meta	ENSG00000131558	7	EXOC4	132937829	rs73152990	A	G	0.145695	-0.638121	0.0969844	4.71641e-11	0.00125368	0.00501834	0.802727	0.0665184	0.937851	Brain_Cerebellar_Hemisphere
Meta	ENSG00000155530	7	LRGUK	133812052	rs7457999	C	T	0.252759	-0.62623	0.1148	4.89763e-08	0.0102199	0.00426588	0.0165874	0.107508	0.188095	Brain_Cerebellar_Hemisphere
Meta	ENSG00000205060	7	SLC35B4	133974084	rs11771785	A	G	0.37638	-0.22991	0.0389425	3.55155e-09	-0.0347962	0.0119878	0.00370035	0.860982	0.082136	Brain_Cerebellar_Hemisphere
Meta	ENSG00000146856	7	AGBL3	134671259	rs17168200	A	G	0.350993	-0.565455	0.080429	2.05811e-12	-0.00141479	0.0040725	0.72829	0.339641	0.913387	Brain_Cerebellar_Hemisphere
Meta	ENSG00000223718	7	AC093107.7	135344787	rs11538324	G	A	0.0518764	1.88647	0.302561	4.51734e-10	-0.00190833	0.00298424	0.522519	0.0817549	0.833514	Brain_Cerebellar_Hemisphere
Meta	ENSG00000243317	7	C7orf73	135347244	rs3110823	C	A	0.154525	-0.476626	0.0715551	2.72038e-11	0.00314712	0.0058936	0.593348	0.125903	0.872153	Brain_Cerebellar_Hemisphere
Meta	ENSG00000006459	7	JHDM1D	139784546	rs62491456	T	G	0.0927152	0.48962	0.078117	3.66241e-10	0.0114374	0.00777408	0.14123	0.295374	0.504519	Brain_Cerebellar_Hemisphere
Meta	ENSG00000157800	7	SLC37A3	139993493	rs9791872	C	T	0.0651214	-0.987835	0.170544	6.94527e-09	-0.00698497	0.00549912	0.204014	0.330727	0.586177	Brain_Cerebellar_Hemisphere
Meta	ENSG00000133597	7	ADCK2	140372953	rs2930332	C	T	0.0860927	0.594979	0.101775	5.0355e-09	0.0109248	0.00649343	0.0924848	0.0612176	0.429776	Brain_Cerebellar_Hemisphere
Meta	ENSG00000228775	7	WEE2-AS1	141404138	rs2270009	T	C	0.48234	0.675045	0.0834561	6.03428e-16	0.00488856	0.00346037	0.157735	0.277913	0.527005	Brain_Cerebellar_Hemisphere
Meta	ENSG00000127364	7	TAS2R4	141478242	rs34378880	A	G	0.488962	0.835621	0.0594761	7.73735e-45	0.00215409	0.00263723	0.414044	0.315625	0.763502	Brain_Cerebellar_Hemisphere
Meta	ENSG00000165076	7	PRSS37	141536086	rs9791991	C	A	0.485651	-0.579652	0.0723898	1.17189e-15	-0.00345035	0.00381976	0.366373	0.262861	0.728965	Brain_Cerebellar_Hemisphere
Meta	ENSG00000257335	7	MGAM	141607613	rs12533304	C	T	0.486755	-0.534827	0.0887726	1.69435e-09	-0.00430046	0.00417495	0.302981	0.637921	0.675486	Brain_Cerebellar_Hemisphere
Meta	ENSG00000197362	7	ZNF786	148766735	rs74607840	A	G	0.630243	0.618927	0.0572856	3.28657e-27	0.00226198	0.00388333	0.56024	0.282287	0.852492	Brain_Cerebellar_Hemisphere
Meta	ENSG00000204947	7	ZNF425	148799876	rs2693317	A	G	0.168874	-0.575076	0.093091	6.50968e-10	0.00295613	0.00489238	0.54569	0.100431	0.844019	Brain_Cerebellar_Hemisphere
Meta	ENSG00000244560	7	RP4-800G7.2	148982372	rs6977581	A	G	0.0993377	-0.617928	0.087392	1.54085e-12	0.000809156	0.00550345	0.883111	0.903419	0.971811	Brain_Cerebellar_Hemisphere
Meta	ENSG00000197558	7	SSPO	149473131	rs6960187	G	A	0.783664	-0.734731	0.0814188	1.81177e-19	0.00244988	0.00341342	0.47293	0.362145	0.801786	Brain_Cerebellar_Hemisphere
Meta	ENSG00000204934	7	ATP6V0E2-AS1	149564786	rs6464035	C	T	0.628035	0.383536	0.0625013	8.43865e-10	0.00391098	0.0060306	0.516648	0.191858	0.826676	Brain_Cerebellar_Hemisphere
Meta	ENSG00000171130	7	ATP6V0E2	149570057	rs10247524	C	G	0.616998	0.354666	0.0376916	4.97647e-21	0.0025376	0.00649058	0.695822	0.458468	0.90484	Brain_Cerebellar_Hemisphere
Meta	ENSG00000273011	7	RP11-728K20.3	149587828	rs62490792	A	C	0.714128	-0.920676	0.0833219	2.20115e-28	-0.00184647	0.00261213	0.47964	0.50033	0.805648	Brain_Cerebellar_Hemisphere
Meta	ENSG00000224016	7	RP11-728K20.1	149588280	rs10240572	C	A	0.705298	-0.796832	0.0793664	1.01757e-23	-0.00213345	0.00301941	0.479829	0.522531	0.805648	Brain_Cerebellar_Hemisphere
Meta	ENSG00000241449	7	RP11-545G3.1	149737610	rs55818109	G	T	0.89404	-1.43601	0.133402	5.06167e-27	-0.00306405	0.0022465	0.172593	0.971273	0.542594	Brain_Cerebellar_Hemisphere
Meta	ENSG00000127399	7	LRRC61	150019728	rs1962004	A	G	0.286976	1.02814	0.0801388	1.12097e-37	-0.00291789	0.00273285	0.285651	0.458493	0.663728	Brain_Cerebellar_Hemisphere
Meta	ENSG00000261305	7	RP4-584D14.7	150038860	rs3735169	G	A	0.288079	1.02748	0.104612	9.06693e-23	-0.00330907	0.00245635	0.177933	0.189481	0.552207	Brain_Cerebellar_Hemisphere
Meta	ENSG00000106565	7	TMEM176B	150488373	rs55947915	A	C	0.093819	-0.465239	0.081528	1.15328e-08	0.0107472	0.00943249	0.254546	0.276795	0.641825	Brain_Cerebellar_Hemisphere
Meta	ENSG00000055118	7	KCNH2	150642049	rs11771808	G	A	0.639073	-0.383207	0.057264	2.20238e-11	-0.0169621	0.00675641	0.0120553	0.109251	0.155312	Brain_Cerebellar_Hemisphere
Meta	ENSG00000164889	7	SLC4A2	150754297	rs2069442	C	G	0.258278	0.373392	0.0583646	1.57857e-10	0.0034816	0.00645056	0.589379	0.578493	0.871189	Brain_Cerebellar_Hemisphere
Meta	ENSG00000244151	7	RP11-148K1.12	150771829	rs7262	T	A	0.48234	0.808319	0.0952974	2.21224e-17	-0.000494854	0.00284601	0.861962	0.661899	0.961288	Brain_Cerebellar_Hemisphere
Meta	ENSG00000261455	7	LINC01003	152160871	rs3087586	C	A	0.350993	-0.507029	0.0545932	1.58111e-20	-0.00355009	0.00455231	0.435482	0.502399	0.778168	Brain_Cerebellar_Hemisphere
Meta	ENSG00000196584	7	XRCC2	152341864	rs3218384	G	C	0.195364	0.912562	0.0758035	2.22921e-33	0.00186289	0.00307218	0.544268	0.0152912	0.843557	Brain_Cerebellar_Hemisphere
Meta	ENSG00000273344	7	PAXIP1-AS1	154795158	rs306291	T	C	0.336645	-0.394434	0.0646901	1.07887e-09	0.00126764	0.0063416	0.841565	0.347635	0.952775	Brain_Cerebellar_Hemisphere
Meta	ENSG00000273117	7	AC144652.1	155087628	rs62480666	T	C	0.711921	0.582048	0.0968173	1.83454e-09	0.00120265	0.00412822	0.770803	0.289669	0.929441	Brain_Cerebellar_Hemisphere
Meta	ENSG00000236544	7	AC008060.8	155213901	rs4717009	A	C	0.6766	0.59454	0.0826332	6.24932e-13	0.00269116	0.00388658	0.488672	0.423048	0.806417	Brain_Cerebellar_Hemisphere
Meta	ENSG00000182648	7	LINC01006	156264890	rs6980337	G	A	0.369757	-0.870493	0.0740492	6.60869e-32	0.00114877	0.00264399	0.663936	0.0622054	0.895618	Brain_Cerebellar_Hemisphere
Meta	ENSG00000146909	7	NOM1	156742417	rs10260387	C	T	0.536424	0.572432	0.0564774	3.84034e-24	0.00471672	0.00387132	0.223082	0.317531	0.608048	Brain_Cerebellar_Hemisphere
Meta	ENSG00000146918	7	NCAPG2	158424003	rs76587633	C	T	0.108168	-0.680738	0.112136	1.27398e-09	-0.011752	0.00618665	0.0574902	0.106687	0.338835	Brain_Cerebellar_Hemisphere
Meta	ENSG00000117868	7	ESYT2	158523686	rs13242353	T	G	0.155629	0.501123	0.075224	2.70601e-11	-0.00598655	0.00546233	0.273091	0.407066	0.662564	Brain_Cerebellar_Hemisphere
Meta	ENSG00000126870	7	WDR60	158649269	rs2657381	A	G	0.198675	-0.857639	0.0822888	1.96146e-25	-0.000466397	0.00303191	0.877744	0.177379	0.96904	Brain_Cerebellar_Hemisphere
Meta	ENSG00000223508	8	RPL23AP53	163186	rs11776856	T	C	0.639073	-0.442433	0.0555151	1.59191e-15	0.00180818	0.00542929	0.739102	0.118125	0.91552	Brain_Cerebellar_Hemisphere
Meta	ENSG00000272293	8	RP11-91J19.3	400714	rs59983968	T	G	0.103753	-0.880662	0.14447	1.08885e-09	0.00102196	0.00454513	0.822098	0.350219	0.947422	Brain_Cerebellar_Hemisphere
Meta	ENSG00000180190	8	TDRP	439803	rs10105131	G	C	0.709713	0.450907	0.0739932	1.10196e-09	-0.00310485	0.00534694	0.561457	0.134959	0.852492	Brain_Cerebellar_Hemisphere
Meta	ENSG00000104714	8	ERICH1	564746	rs921519	G	C	0.219647	-0.681566	0.119075	1.04139e-08	0.006309	0.00425348	0.138007	0.131168	0.50341	Brain_Cerebellar_Hemisphere
Meta	ENSG00000182372	8	CLN8	1703944	rs6558535	C	T	0.687638	0.450101	0.0660611	9.53164e-12	0.00577648	0.00539912	0.284667	0.325078	0.663728	Brain_Cerebellar_Hemisphere
Meta	ENSG00000253982	8	CTD-2336O2.1	1710156	rs6558535	C	T	0.687638	0.675	0.0708937	1.71038e-21	0.00385185	0.0035785	0.281754	0.259645	0.663728	Brain_Cerebellar_Hemisphere
Meta	ENSG00000104728	8	ARHGEF10	1772142	rs3817693	G	A	0.292494	0.90284	0.0870231	3.23152e-25	0.00276904	0.00267164	0.29999	0.291935	0.675486	Brain_Cerebellar_Hemisphere
Meta	ENSG00000176595	8	KBTBD11	1922044	rs6999840	T	C	0.317881	-0.864745	0.0862124	1.12058e-23	-0.00393179	0.00280293	0.160693	0.66827	0.530516	Brain_Cerebellar_Hemisphere
Meta	ENSG00000270988	8	RP11-439C15.5	1922984	rs13268460	C	A	0.289183	-0.559282	0.0997082	2.03277e-08	-0.00196681	0.00430552	0.647807	0.605503	0.895132	Brain_Cerebellar_Hemisphere
Meta	ENSG00000036448	8	MYOM2	1993155	rs1822036	G	A	0.379691	1.15382	0.0964606	5.64841e-33	-0.00147337	0.00199718	0.460683	0.388636	0.794392	Brain_Cerebellar_Hemisphere
Meta	ENSG00000254319	8	RP11-134O21.1	2523591	rs7463885	T	C	0.327815	-0.637089	0.105894	1.78434e-09	-0.000941784	0.00361356	0.794382	0.00606811	0.934086	Brain_Cerebellar_Hemisphere
Meta	ENSG00000253853	8	GS1-57L11.1	2584858	rs62490172	G	T	0.327815	-0.570304	0.102267	2.45228e-08	-0.00876725	0.00432853	0.0428206	0.00714733	0.296336	Brain_Cerebellar_Hemisphere
Meta	ENSG00000147316	8	MCPH1	6264113	rs74607633	T	A	0.181015	0.68058	0.0893749	2.63915e-14	-0.00749361	0.00480375	0.118772	0.0228836	0.476114	Brain_Cerebellar_Hemisphere
Meta	ENSG00000164825	8	DEFB1	6728097	rs2702884	C	T	0.651214	-0.499685	0.0821565	1.18609e-09	0.00740467	0.00476118	0.119895	0.246283	0.478488	Brain_Cerebellar_Hemisphere
Meta	ENSG00000249188	8	ENPP7P1	8011830	rs1878561	C	A	0.509934	-0.588037	0.106234	3.1068e-08	-0.0100334	0.00477861	0.0357603	0.23151	0.272811	Brain_Cerebellar_Hemisphere
Meta	ENSG00000253893	8	FAM85B	8025341	rs2980441	C	G	0.514349	-0.940848	0.095935	1.04897e-22	-0.00552693	0.00282034	0.0500349	0.0471274	0.316837	Brain_Cerebellar_Hemisphere
Meta	ENSG00000173295	8	FAM86B3P	8086117	rs2980441	C	G	0.514349	-0.799797	0.0653135	1.7755e-34	-0.00650165	0.0032939	0.0483991	0.0179682	0.312139	Brain_Cerebellar_Hemisphere
Meta	ENSG00000253981	8	ALG1L13P	8093525	rs2980441	C	G	0.514349	-0.545684	0.0850092	1.37068e-10	-0.00952933	0.00499057	0.0562021	0.0643609	0.336421	Brain_Cerebellar_Hemisphere
Meta	ENSG00000233609	8	RP11-62H7.2	8818710	rs13259143	G	A	0.352097	0.705868	0.116904	1.56e-09	0.00524177	0.00337206	0.120072	0.013705	0.478488	Brain_Cerebellar_Hemisphere
Meta	ENSG00000261451	8	RP11-981G7.1	10291182	rs17711111	C	A	0.272627	-0.736941	0.0737465	1.63739e-23	0.00162835	0.00339631	0.631621	0.000326126	0.883796	Brain_Cerebellar_Hemisphere
Meta	ENSG00000253641	8	RP11-981G7.2	10332075	rs3750314	C	T	0.0419426	-0.678609	0.108349	3.77218e-10	-0.0197463	0.00694588	0.00447084	0.184665	0.0888032	Brain_Cerebellar_Hemisphere
Meta	ENSG00000253678	8	RP11-981G7.3	10335001	rs6601468	G	A	0.663355	-0.807907	0.0676847	7.65289e-33	0.0115112	0.00300577	0.000128296	0.147506	0.0136713	Brain_Cerebellar_Hemisphere
Meta	ENSG00000253649	8	PRSS51	10340388	rs4294152	T	C	0.338852	0.313198	0.0487038	1.27042e-10	0.00287358	0.00735718	0.696106	0.000824456	0.90484	Brain_Cerebellar_Hemisphere
Meta	ENSG00000272505	8	RP11-981G7.6	10344317	rs73662838	A	G	0.0916115	-0.658202	0.108352	1.24242e-09	-0.00486173	0.00567806	0.39187	0.00601957	0.746572	Brain_Cerebellar_Hemisphere
Meta	ENSG00000184647	8	PRSS55	10383056	rs62490633	G	C	0.098234	1.44268	0.132078	8.95577e-28	0.000138631	0.00284196	0.961095	0.00210214	0.986052	Brain_Cerebellar_Hemisphere
Meta	ENSG00000171056	8	SOX7	10581278	rs7018288	A	G	0.546358	0.460161	0.0804175	1.05184e-08	-0.0071714	0.00494247	0.146787	0.0346199	0.509968	Brain_Cerebellar_Hemisphere
Meta	ENSG00000269918	8	AF131215.9	10962201	rs17724467	G	C	0.536424	-0.241932	0.0410065	3.63837e-09	0.0161202	0.00949508	0.0895559	0.00409462	0.421327	Brain_Cerebellar_Hemisphere
Meta	ENSG00000255310	8	AF131215.2	10965298	rs17724467	G	C	0.536424	-0.249744	0.0394861	2.53472e-10	0.015616	0.00914848	0.0878316	0.00444463	0.415292	Brain_Cerebellar_Hemisphere
Meta	ENSG00000255020	8	AF131216.5	11203257	rs7815463	G	A	0.465784	0.40808	0.0566673	5.96283e-13	0.0154381	0.00603009	0.0104617	0.0866408	0.1466	Brain_Cerebellar_Hemisphere
Meta	ENSG00000205882	8	DEFB134	11850692	rs7829043	T	C	0.625828	0.788618	0.0996836	2.54889e-15	0.00684742	0.00353142	0.0525016	0.124162	0.325229	Brain_Cerebellar_Hemisphere
Meta	ENSG00000255174	8	RP11-481A20.4	11856596	rs10103228	G	T	0.629139	0.818011	0.0864627	3.0544e-21	0.00684587	0.00337907	0.0427688	0.106847	0.296336	Brain_Cerebellar_Hemisphere
Meta	ENSG00000254507	8	RP11-481A20.10	11860909	rs11250186	G	A	0.572848	0.879212	0.0827489	2.27867e-26	0.00796167	0.00272118	0.00343557	0.113696	0.079208	Brain_Cerebellar_Hemisphere
Meta	ENSG00000227888	8	FAM66A	12219527	rs35885043	C	A	0.321192	-0.771021	0.101751	3.5211e-14	0.00505823	0.00318353	0.112088	0.0593171	0.46658	Brain_Cerebellar_Hemisphere
Meta	ENSG00000255556	8	RP11-351I21.6	12236188	rs7836953	G	A	0.504415	0.607852	0.093606	8.37381e-11	0.012503	0.00409958	0.00228965	0.0749621	0.0632762	Brain_Cerebellar_Hemisphere
Meta	ENSG00000251402	8	FAM90A25P	12272589	rs2618443	T	C	0.432671	0.542882	0.0955007	1.31128e-08	0.0101311	0.00442703	0.0221103	0.168525	0.216217	Brain_Cerebellar_Hemisphere
Meta	ENSG00000251468	8	RP11-369K16.1	12815896	rs2954193	C	T	0.83223	0.622808	0.0991168	3.30877e-10	0.00224788	0.00483016	0.641656	0.258075	0.891744	Brain_Cerebellar_Hemisphere
Meta	ENSG00000104723	8	TUSC3	15274724	rs9657257	A	G	0.280353	-0.43389	0.0588041	1.59998e-13	-0.00737514	0.00562094	0.189492	0.137892	0.570939	Brain_Cerebellar_Hemisphere
Meta	ENSG00000038945	8	MSR1	15965387	rs2687581	T	G	0.523179	0.511434	0.0859803	2.70996e-09	-0.000391057	0.00449764	0.930713	0.013047	0.978449	Brain_Cerebellar_Hemisphere
Meta	ENSG00000198791	8	CNOT7	17086737	rs73200936	A	C	0.0463576	0.963277	0.115864	9.26283e-17	0.00612493	0.00462677	0.185569	0.0324543	0.563835	Brain_Cerebellar_Hemisphere
Meta	ENSG00000078674	8	PCM1	17780349	rs478420	A	G	0.637969	-0.977002	0.0753973	2.11534e-38	-0.00460593	0.00238082	0.0530401	0.0979747	0.325974	Brain_Cerebellar_Hemisphere
Meta	ENSG00000104763	8	ASAH1	17913934	rs2299607	A	G	0.476821	-0.358198	0.053013	1.41083e-11	0.00474598	0.00618189	0.442652	0.196609	0.781712	Brain_Cerebellar_Hemisphere
Meta	ENSG00000245281	8	CTD-2547L16.1	17942377	rs17126208	G	C	0.0629139	-1.1265	0.181203	5.07417e-10	0.00133156	0.00373451	0.721425	0.484402	0.911503	Brain_Cerebellar_Hemisphere
Meta	ENSG00000171428	8	NAT1	18027986	rs6992958	C	G	0.66777	0.628415	0.108776	7.59808e-09	-0.00286435	0.00385118	0.457022	0.442867	0.790034	Brain_Cerebellar_Hemisphere
Meta	ENSG00000271654	8	RP11-685B14.3	18244618	rs2029830	T	C	0.302428	-0.627448	0.0930665	1.56297e-11	-0.000956255	0.00366839	0.794343	0.328986	0.934086	Brain_Cerebellar_Hemisphere
Meta	ENSG00000156011	8	PSD3	18384811	rs2029830	T	C	0.302428	-0.357245	0.0442029	6.37504e-16	-0.00167952	0.00644151	0.794298	0.0643761	0.934086	Brain_Cerebellar_Hemisphere
Meta	ENSG00000104613	8	INTS10	19674651	rs6980875	T	C	0.693157	0.644467	0.0610307	4.58054e-26	-0.000620668	0.00356932	0.861952	0.0343849	0.961288	Brain_Cerebellar_Hemisphere
Meta	ENSG00000168490	8	PHYHIP	22077222	rs4872427	C	T	0.870861	-0.463671	0.0587573	2.99081e-15	0.00366639	0.00713226	0.607212	0.276612	0.874475	Brain_Cerebellar_Hemisphere
Meta	ENSG00000197181	8	PIWIL2	22132810	rs4871990	T	C	0.539735	-0.751895	0.0951742	2.78454e-15	0.00265995	0.00307741	0.387398	0.0144727	0.744279	Brain_Cerebellar_Hemisphere
Meta	ENSG00000120910	8	PPP3CC	22298332	rs1530874	C	G	0.412804	-0.419338	0.062516	1.9773e-11	0.00143083	0.0052507	0.785236	0.366568	0.931233	Brain_Cerebellar_Hemisphere
Meta	ENSG00000147439	8	BIN3	22477931	rs1809452	A	G	0.310155	0.515653	0.0817041	2.76839e-10	-0.0205565	0.00600268	0.000615825	0.201872	0.0338136	Brain_Cerebellar_Hemisphere
Meta	ENSG00000134020	8	PEBP4	22570769	rs2175192	A	G	0.189845	-0.505713	0.0886384	1.16105e-08	-0.000395481	0.0057349	0.945021	0.351956	0.982455	Brain_Cerebellar_Hemisphere
Meta	ENSG00000245025	8	RP11-875O11.1	22842109	rs2241261	T	C	0.532009	-0.517179	0.0899447	8.92623e-09	0.0119881	0.0047373	0.0113875	0.142228	0.151427	Brain_Cerebellar_Hemisphere
Meta	ENSG00000008853	8	RHOBTB2	22844930	rs2313571	T	C	0.354305	-0.386898	0.0644358	1.92047e-09	-0.00697858	0.00605727	0.24928	0.197737	0.637058	Brain_Cerebellar_Hemisphere
Meta	ENSG00000147457	8	CHMP7	23101150	rs73224413	G	A	0.238411	-0.574443	0.082478	3.28862e-12	-0.0139265	0.00526848	0.0082086	0.390407	0.127664	Brain_Cerebellar_Hemisphere
Meta	ENSG00000197217	8	ENTPD4	23243296	rs10089929	A	G	0.0551876	-0.690541	0.126027	4.26958e-08	-0.00709589	0.00707068	0.315588	0.951366	0.691405	Brain_Cerebellar_Hemisphere
Meta	ENSG00000228451	8	SDAD1P1	26236775	rs11774142	C	T	0.111479	1.23878	0.133774	2.03961e-20	0.00452058	0.00270827	0.0950828	0.221747	0.43665	Brain_Cerebellar_Hemisphere
Meta	ENSG00000240694	8	PNMA2	26362202	rs2241910	G	C	0.162252	1.08254	0.0939045	9.52315e-31	0.00193988	0.00259198	0.454208	0.380012	0.790034	Brain_Cerebellar_Hemisphere
Meta	ENSG00000104228	8	TRIM35	27142404	rs4279551	G	C	0.0960265	0.675147	0.120895	2.34279e-08	-0.0214768	0.00669502	0.00133718	0.0584056	0.0471923	Brain_Cerebellar_Hemisphere
Meta	ENSG00000120903	8	CHRNA2	27317279	rs11780471	A	G	0.0629139	1.19886	0.17385	5.35023e-12	-0.0283603	0.00585727	1.28606e-06	0.000298785	0.000596302	Brain_Cerebellar_Hemisphere
Meta	ENSG00000120915	8	EPHX2	27348296	rs56892563	A	G	0.0618102	1.02943	0.135899	3.59288e-14	0.00252567	0.00399672	0.527429	0.100658	0.835232	Brain_Cerebellar_Hemisphere
Meta	ENSG00000147419	8	CCDC25	27590835	rs17385236	C	G	0.504415	0.372814	0.049309	4.00708e-14	-0.00697399	0.00597272	0.242952	0.427109	0.635398	Brain_Cerebellar_Hemisphere
Meta	ENSG00000134014	8	ELP3	27947190	rs13251987	T	C	0.312362	0.572475	0.0636161	2.2798e-19	-0.00227084	0.00437429	0.603667	0.649012	0.874475	Brain_Cerebellar_Hemisphere
Meta	ENSG00000168081	8	PNOC	28174503	rs17058952	G	A	0.339956	-0.525482	0.0664488	2.61397e-15	0.00266422	0.00438988	0.543917	0.513949	0.843557	Brain_Cerebellar_Hemisphere
Meta	ENSG00000246339	8	EXTL3-AS1	28553718	rs73575469	G	A	0.00110375	1.84223	0.309956	2.78955e-09	-0.00390831	0.00428476	0.361694	0.419691	0.728965	Brain_Cerebellar_Hemisphere
Meta	ENSG00000248159	8	HSPA8P11	30094898	rs12548744	G	A	0.080574	0.741485	0.112379	4.16495e-11	-0.00269729	0.00460358	0.557935	0.440919	0.850973	Brain_Cerebellar_Hemisphere
Meta	ENSG00000104687	8	GSR	30535583	rs2343688	G	T	0.803532	-0.744657	0.0737667	5.82778e-24	0	0.00376012	1	0.554547	1	Brain_Cerebellar_Hemisphere
Meta	ENSG00000272338	8	RP11-722E23.2	33218361	rs2732315	A	G	0.626932	-0.314601	0.0542383	6.61791e-09	0.00190718	0.00763579	0.802767	0.517613	0.937851	Brain_Cerebellar_Hemisphere
Meta	ENSG00000085788	8	DDHD2	38082736	rs2898674	C	T	0.211921	0.258924	0.0363948	1.12479e-12	-0.0281936	0.0107953	0.0090103	0.105665	0.134286	Brain_Cerebellar_Hemisphere
Meta	ENSG00000147535	8	PPAPDC1B	38120648	rs9198	C	T	0.216336	0.470069	0.078388	2.01371e-09	-0.014466	0.00583989	0.0132457	0.189125	0.164019	Brain_Cerebellar_Hemisphere
Meta	ENSG00000239218	8	RPS20P22	38291865	rs112537273	C	T	0.197572	0.3706	0.0672984	3.6538e-08	-0.0242849	0.00851623	0.00434988	0.496795	0.0885466	Brain_Cerebellar_Hemisphere
Meta	ENSG00000253361	8	RP11-675F6.3	38401170	rs13255758	G	A	0.825607	0.453787	0.0720225	2.96444e-10	-0.00572956	0.00623695	0.358279	0.287043	0.728965	Brain_Cerebellar_Hemisphere
Meta	ENSG00000254100	8	RP11-675F6.4	38409766	rs76006945	G	C	0.0264901	-0.947801	0.170657	2.79455e-08	-0.00305971	0.00961696	0.750365	0.795799	0.921439	Brain_Cerebellar_Hemisphere
Meta	ENSG00000147526	8	TACC1	38585704	rs13252226	A	G	0.156733	-0.335254	0.0608019	3.51013e-08	-0.0122295	0.00892998	0.170846	0.187185	0.539697	Brain_Cerebellar_Hemisphere
Meta	ENSG00000169490	8	TM2D2	38846327	rs4733958	C	T	0.672185	0.416015	0.0524356	2.12496e-15	-0.00144226	0.00577189	0.802683	0.621321	0.937851	Brain_Cerebellar_Hemisphere
Meta	ENSG00000029534	8	ANK1	41510739	rs7826127	C	T	0.338852	0.411056	0.0669544	8.28641e-10	-0.000486552	0.00559591	0.930713	0.79832	0.978449	Brain_Cerebellar_Hemisphere
Meta	ENSG00000070718	8	AP3M2	42010464	rs4481580	A	G	0.422737	-0.319052	0.0521825	9.70682e-10	-0.0100297	0.00708787	0.157053	0.572451	0.526516	Brain_Cerebellar_Hemisphere
Meta	ENSG00000176209	8	SMIM19	42396298	rs2974334	T	C	0.583885	-0.376321	0.0415999	1.48021e-19	0.00159438	0.00584873	0.785158	0.0286296	0.931233	Brain_Cerebellar_Hemisphere
Meta	ENSG00000147432	8	CHRNB3	42552519	rs7012713	C	T	0.974614	-2.0741	0.259833	1.43486e-15	-0.00771419	0.00341799	0.0240122	0.0754966	0.226389	Brain_Cerebellar_Hemisphere
Meta	ENSG00000147434	8	CHRNA6	42607763	rs7012713	C	T	0.974614	-1.9766	0.250445	2.96572e-15	-0.00809471	0.00358988	0.0241417	0.244901	0.22639	Brain_Cerebellar_Hemisphere
Meta	ENSG00000104738	8	MCM4	48872745	rs762679	A	T	0.825607	0.462685	0.0707972	6.34587e-11	0.00021613	0.00691623	0.97507	0.259316	0.988814	Brain_Cerebellar_Hemisphere
Meta	ENSG00000034239	8	EFCAB1	49623348	rs13269609	T	C	0.604857	-0.703189	0.0841932	6.70675e-17	0.00213314	0.00342257	0.533115	0.740957	0.839159	Brain_Cerebellar_Hemisphere
Meta	ENSG00000147481	8	SNTG1	50822349	rs13267089	A	C	0.459161	-0.603989	0.100645	1.95869e-09	-0.00463585	0.00404797	0.252115	0.0385544	0.638397	Brain_Cerebellar_Hemisphere
Meta	ENSG00000168300	8	PCMTD1	52730140	rs3763547	G	A	0.899558	0.728207	0.0899322	5.61996e-16	-0.000549294	0.00466949	0.906357	0.00556411	0.974304	Brain_Cerebellar_Hemisphere
Meta	ENSG00000082556	8	OPRK1	54138284	rs6473799	G	A	0.250552	0.624937	0.0997591	3.74122e-10	-0.00560056	0.00409909	0.171846	0.661975	0.541626	Brain_Cerebellar_Hemisphere
Meta	ENSG00000254087	8	LYN	56792372	rs28610902	G	A	0.147903	-0.560315	0.101465	3.34688e-08	0.0080312	0.00641355	0.210489	0.477202	0.595674	Brain_Cerebellar_Hemisphere
Meta	ENSG00000236814	8	RP11-446E9.1	56962597	rs2719263	T	C	0.257174	-0.706713	0.0746872	3.01243e-21	0.000283	0.00382062	0.940953	0.0576325	0.980182	Brain_Cerebellar_Hemisphere
Meta	ENSG00000008988	8	RPS20	56979854	rs111398242	T	C	0.252759	0.265082	0.047118	1.8453e-08	0.00301793	0.0109532	0.782908	0.0152827	0.931233	Brain_Cerebellar_Hemisphere
Meta	ENSG00000181195	8	PENK	57349233	rs1025116	A	G	0.259382	-0.581372	0.0988286	4.03793e-09	-0.0024081	0.00414841	0.561587	0.521012	0.852492	Brain_Cerebellar_Hemisphere
Meta	ENSG00000177182	8	CLVS1	61969717	rs2931288	T	C	0.339956	-0.457794	0.0546343	5.32673e-17	-0.00436878	0.0054858	0.425812	0.486371	0.775375	Brain_Cerebellar_Hemisphere
Meta	ENSG00000137563	8	GGH	63927638	rs35791650	G	A	0.280353	0.488031	0.0562414	4.04819e-18	0.012909	0.00533427	0.0155198	0.284625	0.182434	Brain_Cerebellar_Hemisphere
Meta	ENSG00000272010	8	CTD-3025N20.3	66504085	rs7464223	T	C	0.392936	-0.434761	0.0508822	1.29141e-17	0.00736037	0.00535994	0.169684	0.498898	0.539442	Brain_Cerebellar_Hemisphere
Meta	ENSG00000104442	8	ARMC1	66514694	rs111973009	C	T	0.388521	0.350629	0.0466424	5.58821e-14	-0.00855605	0.00693882	0.21755	0.437288	0.601521	Brain_Cerebellar_Hemisphere
Meta	ENSG00000147576	8	ADHFE1	67342420	rs2555569	T	C	0.494481	0.560904	0.0535731	1.18786e-25	0.00623993	0.00396726	0.115752	0.163619	0.468868	Brain_Cerebellar_Hemisphere
Meta	ENSG00000248801	8	RP11-664D7.4	69215703	rs2676648	C	G	0.193157	0.786204	0.115914	1.17975e-11	-0.0019079	0.00369932	0.606033	0.46876	0.874475	Brain_Cerebellar_Hemisphere
Meta	ENSG00000165084	8	C8orf34	69242957	rs2676648	C	G	0.193157	0.759779	0.110154	5.29466e-12	-0.00197426	0.00382762	0.605999	0.36866	0.874475	Brain_Cerebellar_Hemisphere
Meta	ENSG00000221947	8	XKR9	71581600	rs17689585	C	T	0.509934	0.766809	0.0884465	4.3308e-18	0.0104328	0.00311118	0.000798418	0.817808	0.03702	Brain_Cerebellar_Hemisphere
Meta	ENSG00000040341	8	STAU2	74332604	rs7834451	A	G	0.115894	0.29505	0.0460658	1.50396e-10	0.00542281	0.0108786	0.618143	0.524142	0.877931	Brain_Cerebellar_Hemisphere
Meta	ENSG00000104343	8	UBE2W	74692332	rs6983756	G	A	0.116998	0.625871	0.0889009	1.92104e-12	0.00319555	0.00513298	0.533579	0.823565	0.839159	Brain_Cerebellar_Hemisphere
Meta	ENSG00000104432	8	IL7	79587978	rs1441850	C	T	0.295806	-0.762836	0.0750504	2.86105e-24	-0.00104872	0.00314785	0.739018	0.109886	0.91552	Brain_Cerebellar_Hemisphere
Meta	ENSG00000254352	8	RP11-578O24.2	79636031	rs1441850	C	T	0.295806	-0.897758	0.0963411	1.17957e-20	-0.000891109	0.00267504	0.739043	0.34889	0.91552	Brain_Cerebellar_Hemisphere
Meta	ENSG00000272138	8	RP11-27N21.3	80680377	rs2247008	A	C	0.682119	-0.549267	0.0971954	1.59368e-08	-0.00691831	0.00453772	0.127353	0.0118354	0.489811	Brain_Cerebellar_Hemisphere
Meta	ENSG00000104231	8	ZFAND1	82613569	rs60648888	T	C	0.177704	-0.439655	0.0656726	2.16186e-11	0.00818824	0.00670852	0.222248	0.925516	0.607361	Brain_Cerebellar_Hemisphere
Meta	ENSG00000104497	8	SNX16	82711816	rs4739831	T	C	0.566225	-0.504312	0.0661364	2.43417e-14	0.00674186	0.00445107	0.129859	0.220905	0.49474	Brain_Cerebellar_Hemisphere
Meta	ENSG00000133739	8	LRRCC1	86019382	rs7000849	G	A	0.11479	0.569497	0.0822624	4.42403e-12	0.00158034	0.00579908	0.785225	0.0958738	0.931233	Brain_Cerebellar_Hemisphere
Meta	ENSG00000185015	8	CA13	86132816	rs11261471	C	T	0.626932	-0.497648	0.0814618	1.00272e-09	0.00703308	0.00476297	0.139778	0.366054	0.504519	Brain_Cerebellar_Hemisphere
Meta	ENSG00000164879	8	CA3	86285665	rs12541445	T	C	0.626932	0.714477	0.0973877	2.19388e-13	-0.00461876	0.00328012	0.159099	0.203251	0.528075	Brain_Cerebellar_Hemisphere
Meta	ENSG00000176623	8	RMDN1	87480486	rs12546802	A	T	0.243929	0.665572	0.0660161	6.63876e-24	0.00751234	0.00397684	0.0588892	0.0442863	0.341312	Brain_Cerebellar_Hemisphere
Meta	ENSG00000250569	8	NTAN1P2	87493983	rs7820697	C	A	0.546358	-0.573719	0.0783325	2.40411e-13	-0.00923797	0.00403674	0.02211	0.119556	0.216217	Brain_Cerebellar_Hemisphere
Meta	ENSG00000085719	8	CPNE3	87497059	rs10106390	C	T	0.270419	-0.409958	0.0517928	2.46556e-15	-0.0070739	0.00616332	0.251076	0.0538751	0.638087	Brain_Cerebellar_Hemisphere
Meta	ENSG00000254088	8	SLC2A3P4	87515820	rs6999022	T	C	0.416115	0.563693	0.0999288	1.69117e-08	0.00887008	0.00420769	0.0350257	0.0770752	0.271111	Brain_Cerebellar_Hemisphere
Meta	ENSG00000251136	8	RP11-37B2.1	90621638	rs40459	A	G	0.657837	-0.553581	0.082311	1.75014e-11	0.00578055	0.00459711	0.208598	0.447136	0.593375	Brain_Cerebellar_Hemisphere
Meta	ENSG00000253704	8	RP11-267M23.4	95565950	rs56716157	T	C	0.250552	0.754571	0.113854	3.41365e-11	-0.00834911	0.00391873	0.0331248	0.0245258	0.267369	Brain_Cerebellar_Hemisphere
Meta	ENSG00000164941	8	INTS8	95825539	rs2467671	A	G	0.0562914	0.881234	0.113066	6.49374e-15	-0.00782993	0.00553878	0.157463	0.462771	0.526516	Brain_Cerebellar_Hemisphere
Meta	ENSG00000156170	8	NDUFAF6	95907995	rs6984240	T	C	0.523179	0.432492	0.0652055	3.29491e-11	0.010636	0.00533357	0.0461336	0.727086	0.302449	Brain_Cerebellar_Hemisphere
Meta	ENSG00000245080	8	MIR3150B	96079036	rs13279040	C	A	0.184327	1.31338	0.13125	1.42423e-23	-0.00106595	0.00243879	0.662052	0.233486	0.895618	Brain_Cerebellar_Hemisphere
Meta	ENSG00000156172	8	C8orf37	96257147	rs113940547	G	C	0.0231788	1.00012	0.181862	3.8124e-08	-0.016798	0.00819002	0.0402639	0.520144	0.287708	Brain_Cerebellar_Hemisphere
Meta	ENSG00000180543	8	TSPYL5	98285717	rs28669903	T	C	0.665563	-0.425525	0.0705485	1.6228e-09	-0.00517008	0.00547263	0.344804	0.938519	0.713016	Brain_Cerebellar_Hemisphere
Meta	ENSG00000104341	8	LAPTM4B	98787285	rs2331593	T	G	0.272627	-0.393101	0.0583534	1.6219e-11	-0.00712285	0.00669806	0.287591	0.379927	0.663728	Brain_Cerebellar_Hemisphere
Meta	ENSG00000104361	8	NIPAL2	99202061	rs10955158	T	C	0.134658	-0.699705	0.119058	4.17784e-09	-0.00343002	0.00461045	0.456897	0.448531	0.790034	Brain_Cerebellar_Hemisphere
Meta	ENSG00000104450	8	SPAG1	101170134	rs7822587	A	G	0.218543	0.582561	0.0781982	9.34819e-14	0.00978438	0.00514836	0.0573695	0.369454	0.338835	Brain_Cerebellar_Hemisphere
Meta	ENSG00000034677	8	RNF19A	101269288	rs1788166	G	A	0.630243	-0.292956	0.0489484	2.16396e-09	-0.0129712	0.00880462	0.140689	0.391167	0.504519	Brain_Cerebellar_Hemisphere
Meta	ENSG00000174226	8	SNX31	101585116	rs1693551	C	T	0.421634	0.54283	0.0718728	4.26485e-14	-0.00423705	0.00445672	0.341751	0.354111	0.711121	Brain_Cerebellar_Hemisphere
Meta	ENSG00000164924	8	YWHAZ	101928753	rs4734500	T	C	0.598234	-0.325303	0.0376528	5.64418e-18	0.00768514	0.00712607	0.280831	0.0895269	0.663728	Brain_Cerebellar_Hemisphere
Meta	ENSG00000266289	8	RP11-1C8.6	104395306	rs2575691	C	A	0.545254	-0.596549	0.0691669	6.42201e-18	-0.00184394	0.00369407	0.617665	0.594894	0.877931	Brain_Cerebellar_Hemisphere
Meta	ENSG00000261670	8	RP11-1C8.5	104476617	rs4517090	G	A	0.348786	-0.580729	0.0815547	1.07355e-12	0.00482153	0.00418784	0.249602	0.280365	0.637058	Brain_Cerebellar_Hemisphere
Meta	ENSG00000271830	8	RP11-1C8.7	104493494	rs35667758	T	A	0.350993	0.74895	0.0675959	1.57192e-28	-0.00413913	0.00322619	0.1995	0.354294	0.580134	Brain_Cerebellar_Hemisphere
Meta	ENSG00000253477	8	RP11-1C8.4	104495626	rs12544166	T	C	0.34989	0.570213	0.0617839	2.72787e-20	-0.00508582	0.00424487	0.230875	0.182589	0.61831	Brain_Cerebellar_Hemisphere
Meta	ENSG00000104412	8	EMC2	109455830	rs16878164	T	C	0.281457	0.427212	0.0648952	4.60712e-11	-0.0161512	0.00656189	0.0138408	0.453069	0.16839	Brain_Cerebellar_Hemisphere
Meta	ENSG00000147642	8	SYBU	110586207	rs16879844	C	T	0.236203	-0.499029	0.0685925	3.45737e-13	-0.00420817	0.00504301	0.404024	0.364346	0.760827	Brain_Cerebellar_Hemisphere
Meta	ENSG00000164796	8	CSMD3	113235157	rs6469455	T	C	0.689845	-0.455332	0.0781951	5.77916e-09	-0.00702784	0.00540729	0.193705	0.0181677	0.57476	Brain_Cerebellar_Hemisphere
Meta	ENSG00000147679	8	UTP23	117778742	rs67676723	A	C	0.101545	-0.553891	0.0896834	6.57172e-10	0.0151654	0.00627749	0.0156988	0.179772	0.182991	Brain_Cerebellar_Hemisphere
Meta	ENSG00000177570	8	SAMD12	119201698	rs13281564	G	A	0.463576	0.325011	0.0468879	4.15926e-12	0.0147687	0.00739047	0.0456788	0.60134	0.302449	Brain_Cerebellar_Hemisphere
Meta	ENSG00000147676	8	MAL2	120177273	rs2468171	A	G	0.696468	0.740258	0.0690652	8.35643e-27	0.00121579	0.00337911	0.718999	0.580677	0.91112	Brain_Cerebellar_Hemisphere
Meta	ENSG00000136999	8	NOV	120428546	rs2465372	T	C	0.696468	0.766247	0.0873786	1.79827e-18	0.000783037	0.00326388	0.8104	0.460844	0.942862	Brain_Cerebellar_Hemisphere
Meta	ENSG00000136982	8	DSCC1	120846216	rs55741337	C	T	0.201987	-1.18291	0.100207	3.69271e-32	-0.00092991	0.00245285	0.704603	0.0922071	0.909154	Brain_Cerebellar_Hemisphere
Meta	ENSG00000172167	8	MTBP	121457640	rs7001860	C	T	0.333333	0.932444	0.0615471	7.56771e-52	0.000750715	0.00268158	0.779514	0.566488	0.931233	Brain_Cerebellar_Hemisphere
Meta	ENSG00000156787	8	TBC1D31	124054208	rs1713732	C	T	0.92053	-0.637823	0.110392	7.56794e-09	-0.00235175	0.00597165	0.693715	0.663827	0.90484	Brain_Cerebellar_Hemisphere
Meta	ENSG00000156795	8	WDYHV1	124428965	rs12541494	G	A	0.320088	0.426119	0.0503315	2.53411e-17	-0.00352014	0.00564756	0.533085	0.411301	0.839159	Brain_Cerebellar_Hemisphere
Meta	ENSG00000272486	8	RP11-532M24.1	125591872	rs4613980	G	A	0.0739514	-0.905174	0.14937	1.36163e-09	0.0027619	0.00444248	0.534138	0.895724	0.839159	Brain_Cerebellar_Hemisphere
Meta	ENSG00000153317	8	ASAP1	131064353	rs78498858	T	C	0.115894	0.482075	0.0766373	3.16763e-10	0.00539335	0.00689889	0.434349	0.267938	0.778168	Brain_Cerebellar_Hemisphere
Meta	ENSG00000253507	8	CTD-2501M5.1	132320792	rs13258129	C	T	0.834437	0.928914	0.129867	8.5011e-13	-0.00505967	0.00351676	0.150227	0.607425	0.512976	Brain_Cerebellar_Hemisphere
Meta	ENSG00000259820	8	AC083843.1	135804263	rs72721963	G	A	0.0971302	-0.831957	0.126628	5.0291e-11	0.00372615	0.00496067	0.452568	0.138415	0.790034	Brain_Cerebellar_Hemisphere
Meta	ENSG00000169398	8	PTK2	141667999	rs7815065	C	T	0.408389	-0.444556	0.0683265	7.69973e-11	0.0132717	0.00535266	0.0131585	0.501468	0.164019	Brain_Cerebellar_Hemisphere
Meta	ENSG00000171045	8	TSNARE1	143293441	rs7830524	T	C	0.151214	0.987731	0.102262	4.50987e-22	-0.00465714	0.00277574	0.0933856	0.0329134	0.432427	Brain_Cerebellar_Hemisphere
Meta	ENSG00000253741	8	CTD-2292P10.4	143783670	rs13272904	C	T	0.467991	-0.50734	0.0596591	1.83191e-17	-0.0029566	0.00435026	0.496734	0.00250434	0.811952	Brain_Cerebellar_Hemisphere
Meta	ENSG00000130193	8	THEM6	143808621	rs2585138	T	C	0.474614	-0.609129	0.0570762	1.37314e-26	-0.00164169	0.00361499	0.649733	0.0223991	0.895449	Brain_Cerebellar_Hemisphere
Meta	ENSG00000247317	8	RP11-273G15.2	144063155	rs55937049	C	G	0.371965	0.591949	0.101436	5.35672e-09	-0.00473014	0.00413463	0.252612	0.700509	0.638913	Brain_Cerebellar_Hemisphere
Meta	ENSG00000177335	8	C8orf31	144120626	rs4454255	G	A	0.752759	-0.496981	0.0906174	4.14898e-08	-0.00100607	0.00483264	0.835086	0.830777	0.950577	Brain_Cerebellar_Hemisphere
Meta	ENSG00000176956	8	LY6H	144239331	rs7386207	T	C	0.549669	0.605048	0.0848541	1.00043e-12	0.0166929	0.0044644	0.000184673	0.0141848	0.0151558	Brain_Cerebellar_Hemisphere
Meta	ENSG00000253716	8	RP13-582O9.5	144362331	rs7387168	G	A	0.533113	-0.741405	0.078282	2.77296e-21	-0.000269758	0.00296748	0.927568	0.490263	0.978449	Brain_Cerebellar_Hemisphere
Meta	ENSG00000272172	8	RP13-582O9.7	144372569	rs3750217	A	C	0.459161	-0.702375	0.117054	1.9678e-09	0.000854245	0.00341994	0.802755	0.485258	0.937851	Brain_Cerebellar_Hemisphere
Meta	ENSG00000184428	8	TOP1MT	144386554	rs2235115	G	C	0.441501	0.595749	0.0875904	1.03509e-11	0.000671424	0.00386195	0.861978	0.869224	0.961288	Brain_Cerebellar_Hemisphere
Meta	ENSG00000014164	8	ZC3H3	144519825	rs10103541	G	A	0.502208	-0.21657	0.0391301	3.11904e-08	0.00230872	0.0101669	0.820361	0.79865	0.946465	Brain_Cerebellar_Hemisphere
Meta	ENSG00000104518	8	GSDMD	144635377	rs4874140	G	C	0.188742	-0.435454	0.0621967	2.53705e-12	0.00436326	0.00714623	0.541485	0.781942	0.843557	Brain_Cerebellar_Hemisphere
Meta	ENSG00000204839	8	MROH6	144648357	rs1809148	A	G	0.13245	-0.78139	0.0792524	6.23538e-23	-0.00319943	0.00372549	0.390455	0.50441	0.745473	Brain_Cerebellar_Hemisphere
Meta	ENSG00000255050	8	RP11-661A12.9	144655660	rs10093709	G	A	0.799117	0.996159	0.0944694	5.36984e-26	0.00100386	0.00251144	0.689368	0.414835	0.90484	Brain_Cerebellar_Hemisphere
Meta	ENSG00000147813	8	NAPRT1	144656955	rs10093709	G	A	0.799117	1.17378	0.090545	1.97059e-38	0.000851948	0.00213088	0.689297	0.429089	0.90484	Brain_Cerebellar_Hemisphere
Meta	ENSG00000183309	8	ZNF623	144718183	rs12677473	C	T	0.259382	0.470385	0.0673274	2.81757e-12	0.00403924	0.00534615	0.449923	0.63737	0.78772	Brain_Cerebellar_Hemisphere
Meta	ENSG00000181135	8	ZNF707	144766622	rs138832344	T	A	0.0143488	1.95233	0.259028	4.80429e-14	-0.000921975	0.00558441	0.868867	0.698113	0.964047	Brain_Cerebellar_Hemisphere
Meta	ENSG00000180921	8	FAM83H	144806103	rs12541792	A	G	0.548565	-0.872431	0.0810438	5.03968e-27	0.00229244	0.00275916	0.40606	0.763582	0.761225	Brain_Cerebellar_Hemisphere
Meta	ENSG00000203499	8	FAM83H-AS1	144816310	rs6558390	T	G	0.241722	0.804333	0.0882159	7.66785e-20	0.00422711	0.00314255	0.178587	0.964439	0.552363	Brain_Cerebellar_Hemisphere
Meta	ENSG00000254973	8	RP11-429J17.7	144840323	rs6558390	T	G	0.241722	0.708802	0.0867868	3.15716e-16	0.00479683	0.00357565	0.179749	0.981039	0.553574	Brain_Cerebellar_Hemisphere
Meta	ENSG00000178209	8	PLEC	144989321	rs7014582	G	A	0.442605	-0.379769	0.0422883	2.6958e-19	0.00631963	0.00609706	0.299967	0.218191	0.675486	Brain_Cerebellar_Hemisphere
Meta	ENSG00000179698	8	KIAA1875	145162629	rs34324679	A	C	0.100442	1.50697	0.127473	3.00743e-32	0.000862658	0.002589	0.738983	0.644422	0.91552	Brain_Cerebellar_Hemisphere
Meta	ENSG00000179832	8	MROH1	145202919	rs62530366	G	A	0.381898	0.270049	0.0465728	6.69413e-09	0	0.00851697	1	0.0303886	1	Brain_Cerebellar_Hemisphere
Meta	ENSG00000071894	8	CPSF1	145618444	rs13258200	C	A	0.337748	-1.05369	0.0643604	3.04537e-60	-0.0041758	0.00219766	0.057418	0.513505	0.338835	Brain_Cerebellar_Hemisphere
Meta	ENSG00000147804	8	SLC39A4	145635126	rs6993649	A	G	0.452539	0.500034	0.0853889	4.74265e-09	-0.00499966	0.00448177	0.264613	0.154611	0.652908	Brain_Cerebellar_Hemisphere
Meta	ENSG00000160948	8	VPS28	145649000	rs116260554	A	C	0.0640177	0.686478	0.0865705	2.19678e-15	-0.00116537	0.00670248	0.861967	0.86321	0.961288	Brain_Cerebellar_Hemisphere
Meta	ENSG00000160949	8	TONSL	145654165	rs7834420	G	A	0.524283	0.31983	0.0510717	3.79176e-10	0.001876	0.00688517	0.785261	0.282415	0.931233	Brain_Cerebellar_Hemisphere
Meta	ENSG00000167702	8	KIFC2	145691426	rs72697630	T	C	0.0838852	-0.558094	0.0882732	2.57618e-10	0.00268772	0.00789543	0.733544	0.854042	0.91552	Brain_Cerebellar_Hemisphere
Meta	ENSG00000255182	8	CTD-2517M22.14	145721001	rs186891026	A	C	0.0783664	0.695762	0.0965341	5.7022e-13	0.00172473	0.00632853	0.785213	0.148401	0.931233	Brain_Cerebellar_Hemisphere
Meta	ENSG00000160957	8	RECQL4	145736667	rs11557085	T	C	0.471302	0.262802	0.0428408	8.54859e-10	0.0152206	0.00946341	0.107756	0.0484007	0.459194	Brain_Cerebellar_Hemisphere
Meta	ENSG00000198169	8	ZNF251	145946298	rs2294120	G	A	0.430464	-0.532248	0.0639786	8.85894e-17	0.00169094	0.00451375	0.707943	0.808356	0.909154	Brain_Cerebellar_Hemisphere
Meta	ENSG00000196378	8	ZNF34	145998499	rs3808374	G	C	0.562914	0.341026	0.048015	1.22525e-12	0	0.00645112	1	0.32414	1	Brain_Cerebellar_Hemisphere
Meta	ENSG00000161016	8	RPL8	146015150	rs2954658	T	C	0.543046	-0.451146	0.0400512	1.97091e-29	-0.000443315	0.00509828	0.930708	0.723199	0.978449	Brain_Cerebellar_Hemisphere
Meta	ENSG00000197363	8	ZNF517	146024261	rs1735176	A	G	0.36755	0.498572	0.064351	9.35741e-15	-0.000601719	0.00461383	0.896237	0.670864	0.971811	Brain_Cerebellar_Hemisphere
Meta	ENSG00000196922	8	ZNF252P	146198975	rs73381299	T	C	0.128035	0.764817	0.0829159	2.862e-20	-0.00117675	0.00392458	0.764298	0.768797	0.926886	Brain_Cerebellar_Hemisphere
Meta	ENSG00000170122	9	FOXD4	116237	rs10429525	A	G	0.384106	0.465399	0.0788476	3.58e-09	-0.00128922	0.00494682	0.794389	0.494237	0.934086	Brain_Cerebellar_Hemisphere
Meta	ENSG00000106688	9	SLC1A1	4490444	rs7031998	G	T	0.735099	0.432548	0.0765458	1.59665e-08	-0.00208069	0.00579142	0.719392	0.62386	0.91112	Brain_Cerebellar_Hemisphere
Meta	ENSG00000106686	9	SPATA6L	4553386	rs16921782	T	C	0.352097	0.42625	0.0739867	8.3532e-09	0.000703812	0.00539728	0.896249	0.585923	0.971811	Brain_Cerebellar_Hemisphere
Meta	ENSG00000273061	9	RP11-6J24.6	4676600	rs76803626	T	C	0.0551876	-0.955323	0.175006	4.79365e-08	-0.000104677	0.00376841	0.97784	0.716006	0.989698	Brain_Cerebellar_Hemisphere
Meta	ENSG00000147853	9	AK3	4711155	rs10122182	C	T	0.550773	0.375966	0.0574204	5.84665e-11	-0.00159589	0.00585667	0.785245	0.228646	0.931233	Brain_Cerebellar_Hemisphere
Meta	ENSG00000120217	9	CD274	5450503	rs822342	C	T	0.759382	0.952729	0.095254	1.49367e-23	0.00146946	0.00283777	0.604582	0.13438	0.874475	Brain_Cerebellar_Hemisphere
Meta	ENSG00000107036	9	KIAA1432	5629025	rs34232374	A	G	0.0827815	-0.458322	0.0671663	8.8729e-12	0.000872749	0.00720131	0.903538	0.303355	0.973061	Brain_Cerebellar_Hemisphere
Meta	ENSG00000137033	9	IL33	6215805	rs10123059	C	T	0.912804	-0.381375	0.0599889	2.05159e-10	0.0204523	0.00898628	0.0228491	0.130694	0.21946	Brain_Cerebellar_Hemisphere
Meta	ENSG00000107077	9	KDM4C	6720863	rs57463825	G	T	0.175497	0.515144	0.0672662	1.88432e-14	0.00970602	0.00614975	0.114501	0.342062	0.468804	Brain_Cerebellar_Hemisphere
Meta	ENSG00000225706	9	RP11-75C9.1	8858130	rs77301379	G	C	0.151214	1.10542	0.112969	1.30408e-22	-0.00289483	0.00318001	0.362653	0.291981	0.728965	Brain_Cerebellar_Hemisphere
Meta	ENSG00000273399	9	RP11-408A13.3	14586767	rs10810183	C	T	0.0573951	-1.26086	0.200076	2.93985e-10	0.00499659	0.00412183	0.225426	0.076339	0.612438	Brain_Cerebellar_Hemisphere
Meta	ENSG00000272871	9	RP11-408A13.4	14588795	rs10961600	T	C	0.55298	0.543848	0.0588735	2.52174e-20	0.00992925	0.00418562	0.0176811	0.10084	0.194679	Brain_Cerebellar_Hemisphere
Meta	ENSG00000147869	9	CER1	14719722	rs10810226	C	T	0.277042	0.791952	0.107177	1.47746e-13	0.000757622	0.00328463	0.817581	0.127177	0.946465	Brain_Cerebellar_Hemisphere
Meta	ENSG00000215237	9	RP11-54D18.2	14993310	rs10961834	G	T	0.534216	0.945597	0.0790921	6.06566e-33	-0.00190356	0.00254307	0.454141	0.0446819	0.790034	Brain_Cerebellar_Hemisphere
Meta	ENSG00000164989	9	CCDC171	15552895	rs4740627	C	T	0.410596	0.613052	0.0651641	5.06529e-21	-0.00946086	0.00404194	0.019249	0.363048	0.203357	Brain_Cerebellar_Hemisphere
Meta	ENSG00000107295	9	SH3GL2	17579080	rs3824388	G	A	0.160044	-0.384994	0.0575977	2.3221e-11	0.00363642	0.00807043	0.652288	0.664418	0.895618	Brain_Cerebellar_Hemisphere
Meta	ENSG00000178031	9	ADAMTSL1	18473892	rs9987690	A	C	0.373068	-0.343038	0.0534528	1.38456e-10	0.000583026	0.00728839	0.936242	0.0455302	0.978449	Brain_Cerebellar_Hemisphere
Meta	ENSG00000273226	9	RP11-513M16.8	19375449	rs67710536	C	A	0.0916115	0.794886	0.103258	1.38185e-14	0.00276769	0.00391647	0.479765	0.900287	0.805648	Brain_Cerebellar_Hemisphere
Meta	ENSG00000231460	9	RP11-321L2.1	23829668	rs17557796	G	A	0.384106	-0.667842	0.0982953	1.08885e-11	0.00718733	0.00374613	0.0550348	0.0593694	0.333324	Brain_Cerebellar_Hemisphere
Meta	ENSG00000096872	9	IFT74	26947037	rs10967694	C	T	0.0485651	1.56958	0.244057	1.26599e-10	-0.00407752	0.00337311	0.226727	0.801381	0.613282	Brain_Cerebellar_Hemisphere
Meta	ENSG00000120156	9	TEK	27109139	rs16911092	G	A	0.0916115	1.18243	0.15339	1.27132e-14	-0.00245258	0.00297706	0.410038	0.295085	0.763502	Brain_Cerebellar_Hemisphere
Meta	ENSG00000120162	9	MOB3B	27325207	rs17835843	C	A	0.0728477	1.88609	0.147616	2.20367e-37	-0.000689257	0.0023865	0.772723	0.567615	0.930881	Brain_Cerebellar_Hemisphere
Meta	ENSG00000147894	9	C9orf72	27546544	rs774358	A	T	0.719647	0.645407	0.0624666	5.04816e-25	-0.0034087	0.00373319	0.3612	0.873853	0.728965	Brain_Cerebellar_Hemisphere
Meta	ENSG00000260412	9	RP11-438B23.2	27937615	rs1029105	C	G	0.171082	1.21599	0.132721	5.09512e-20	-0.00764809	0.00252676	0.00247129	0.0119743	0.0661069	Brain_Cerebellar_Hemisphere
Meta	ENSG00000174482	9	LINGO2	27948076	rs10813006	C	G	0.183223	1.43526	0.11658	7.87164e-35	-0.00738542	0.00217459	0.000683209	0.0245396	0.0355282	Brain_Cerebellar_Hemisphere
Meta	ENSG00000122729	9	ACO1	32384618	rs7022554	G	A	0.569536	-0.703051	0.0800691	1.62671e-18	0.00896094	0.00329143	0.00647887	0.26908	0.112184	Brain_Cerebellar_Hemisphere
Meta	ENSG00000107201	9	DDX58	32455300	rs3205166	G	T	0.355408	0.457674	0.072203	2.31698e-10	-0.0117988	0.00556447	0.033974	0.186768	0.269546	Brain_Cerebellar_Hemisphere
Meta	ENSG00000241043	9	GVQW1	32566787	rs10971021	A	G	0.474614	-0.705559	0.0922593	2.04822e-14	0.0107716	0.0035511	0.00241887	0.266181	0.0655451	Brain_Cerebellar_Hemisphere
Meta	ENSG00000137074	9	APTX	32972604	rs3818644	C	A	0.64128	-0.399965	0.0562558	1.16243e-12	0.0127511	0.00626281	0.0417499	0.0216304	0.293798	Brain_Cerebellar_Hemisphere
Meta	ENSG00000165272	9	AQP3	33441152	rs17553719	C	T	0.245033	-0.790492	0.098198	8.28053e-16	0.00316259	0.0031869	0.321016	0.400827	0.691405	Brain_Cerebellar_Hemisphere
Meta	ENSG00000165271	9	NOL6	33461439	rs2275228	C	T	0.213024	0.824932	0.0712171	5.00574e-31	-0.000606111	0.00327342	0.853102	0.196611	0.961288	Brain_Cerebellar_Hemisphere
Meta	ENSG00000226562	9	RP11-255A11.21	33580693	rs12005759	A	G	0.416115	0.69331	0.0826978	5.13067e-17	0.00418283	0.00321217	0.192854	0.808162	0.573439	Brain_Cerebellar_Hemisphere
Meta	ENSG00000231165	9	TRBV26OR9-2	33695765	rs75597842	G	C	0.0463576	1.05507	0.157181	1.91403e-11	0.00549727	0.00387866	0.156393	0.800896	0.525464	Brain_Cerebellar_Hemisphere
Meta	ENSG00000260947	9	RP11-384P7.7	33697457	rs75597842	G	C	0.0463576	1.73226	0.156496	1.77313e-28	0.00334823	0.00232885	0.150514	0.229838	0.512976	Brain_Cerebellar_Hemisphere
Meta	ENSG00000164978	9	NUDT2	34329504	rs10971957	T	C	0.598234	0.526625	0.0591237	5.23541e-19	-0.00265844	0.00437762	0.543666	0.29229	0.843557	Brain_Cerebellar_Hemisphere
Meta	ENSG00000164972	9	C9orf24	34379017	rs4879759	T	C	0.1766	-0.742558	0.113026	5.03788e-11	-0.000808018	0.00404196	0.841553	0.501587	0.952775	Brain_Cerebellar_Hemisphere
Meta	ENSG00000237159	9	CNTFR-AS1	34568013	rs3802428	C	A	0.980132	0.95415	0.144196	3.66449e-11	0.0039826	0.0056914	0.484079	0.211354	0.806417	Brain_Cerebellar_Hemisphere
Meta	ENSG00000205143	9	ARID3C	34621376	rs3176813	T	C	0.131347	0.660251	0.120207	3.96005e-08	-0.00696705	0.00530348	0.188955	0.153377	0.570145	Brain_Cerebellar_Hemisphere
Meta	ENSG00000137070	9	IL11RA	34650699	rs2070074	G	A	0.089404	0.81966	0.0916017	3.61709e-19	-0.00244004	0.0050095	0.626201	0.750038	0.883796	Brain_Cerebellar_Hemisphere
Meta	ENSG00000230074	9	RP11-195F19.9	34665662	rs2480559	C	T	0.779249	0.702921	0.0936628	6.15221e-14	0.00426791	0.00360177	0.236038	0.330042	0.625786	Brain_Cerebellar_Hemisphere
Meta	ENSG00000221829	9	FANCG	35073832	rs587118	C	T	0.462472	-0.271839	0.0375892	4.76476e-13	-0.0143467	0.00904889	0.11286	0.216563	0.46658	Brain_Cerebellar_Hemisphere
Meta	ENSG00000107140	9	TESK1	35605367	rs10814260	A	G	0.232892	0.394013	0.0580675	1.15741e-11	-0.00253799	0.0071162	0.721355	0.0608448	0.911503	Brain_Cerebellar_Hemisphere
Meta	ENSG00000137101	9	CD72	35609530	rs10814260	A	G	0.232892	0.940494	0.0969368	2.95265e-22	-0.00106327	0.00297918	0.721166	0.0447355	0.911503	Brain_Cerebellar_Hemisphere
Meta	ENSG00000137135	9	ARHGEF39	35658872	rs10972553	T	C	0.303532	-0.521044	0.082541	2.74477e-10	-0.00844458	0.00535179	0.114589	0.26668	0.468804	Brain_Cerebellar_Hemisphere
Meta	ENSG00000107159	9	CA9	35673853	rs67765684	T	G	0.0916115	0.794629	0.115255	5.40339e-12	0.00553718	0.00422983	0.190508	0.0186889	0.571934	Brain_Cerebellar_Hemisphere
Meta	ENSG00000198467	9	TPM2	35681989	rs13291033	A	T	0.249448	-1.03552	0.0617437	3.95986e-63	0.00521477	0.00243419	0.0321689	0.0477013	0.265823	Brain_Cerebellar_Hemisphere
Meta	ENSG00000137103	9	TMEM8B	35814448	rs10738948	C	T	0.649007	-0.317004	0.0516821	8.58425e-10	-0.013249	0.00726836	0.0683277	0.00322189	0.367438	Brain_Cerebellar_Hemisphere
Meta	ENSG00000122694	9	GLIPR2	36136732	rs7874594	G	T	0.286976	-0.674808	0.0797955	2.75001e-17	0.000889142	0.00355812	0.802672	0.236817	0.937851	Brain_Cerebellar_Hemisphere
Meta	ENSG00000137106	9	GRHPR	37422663	rs4878690	T	C	0.312362	0.439759	0.0495702	7.22112e-19	-0.00136438	0.00568701	0.810398	0.149546	0.942862	Brain_Cerebellar_Hemisphere
Meta	ENSG00000122696	9	SLC25A51	37879400	rs112039339	A	G	0.162252	0.951938	0.104399	7.63073e-20	-0.00178583	0.00347214	0.60702	0.221236	0.874475	Brain_Cerebellar_Hemisphere
Meta	ENSG00000224958	9	PGM5-AS1	70970105	rs12353500	G	A	0.0640177	-0.72099	0.121853	3.28119e-09	-0.00263527	0.00459866	0.56661	0.73957	0.857	Brain_Cerebellar_Hemisphere
Meta	ENSG00000156017	9	C9orf41	77595936	rs10869491	A	G	0.434879	0.53128	0.0545477	2.04103e-22	-0.00376449	0.00415894	0.365382	0.377865	0.728965	Brain_Cerebellar_Hemisphere
Meta	ENSG00000106733	9	NMRK1	77675489	rs3752955	C	A	0.575055	-0.931884	0.0763599	2.96512e-34	0.00279005	0.00247868	0.260328	0.269345	0.649529	Brain_Cerebellar_Hemisphere
Meta	ENSG00000106772	9	PRUNE2	79226292	rs4745572	G	C	0.449227	0.319256	0.0472295	1.38297e-11	-0.0106498	0.00706883	0.131918	0.152165	0.495685	Brain_Cerebellar_Hemisphere
Meta	ENSG00000225937	9	PCA3	79379352	rs4745573	G	A	0.628035	0.674031	0.0900767	7.2726e-14	0.00356067	0.00344532	0.30138	0.0130063	0.675486	Brain_Cerebellar_Hemisphere
Meta	ENSG00000156052	9	GNAQ	80331003	rs11790320	C	T	0.703091	0.498638	0.0652985	2.2358e-14	-0.00200546	0.00482027	0.677375	0.208441	0.90261	Brain_Cerebellar_Hemisphere
Meta	ENSG00000254473	9	RP11-522I20.3	86322509	rs3814507	T	C	0.171082	0.794092	0.11415	3.48705e-12	-0.00402976	0.00407118	0.322259	0.153946	0.691405	Brain_Cerebellar_Hemisphere
Meta	ENSG00000165113	9	GKAP1	86354336	rs1582396	G	A	0.598234	0.322797	0.0506111	1.79434e-10	0.00216855	0.0068239	0.750647	0.0305759	0.921439	Brain_Cerebellar_Hemisphere
Meta	ENSG00000178966	9	RMI1	86595626	rs10868081	G	A	0.469095	0.36113	0.0506639	1.01871e-12	-0.00913798	0.00622542	0.142145	0.00901464	0.505661	Brain_Cerebellar_Hemisphere
Meta	ENSG00000226237	9	RP11-276H19.1	89563614	rs1927078	C	T	0.733996	0.580564	0.0883638	5.02628e-11	0.00533964	0.00455155	0.240737	0.300673	0.632735	Brain_Cerebellar_Hemisphere
Meta	ENSG00000231007	9	CDC20P1	89626567	rs1927080	T	C	0.742826	-0.890602	0.0982426	1.24226e-19	-0.00426678	0.00295707	0.149047	0.171761	0.512976	Brain_Cerebellar_Hemisphere
Meta	ENSG00000214888	9	XXyac-YM21GA2.7	90471930	rs7028439	T	A	0.224062	-0.599059	0.109035	3.92491e-08	0.000166928	0.00434025	0.96932	0.467017	0.986403	Brain_Cerebellar_Hemisphere
Meta	ENSG00000123975	9	CKS2	91926113	rs10119002	A	G	0.89404	0.994365	0.129854	1.89486e-14	-0.0128725	0.00482763	0.00766614	0.110486	0.12284	Brain_Cerebellar_Hemisphere
Meta	ENSG00000187742	9	SECISBP2	91933421	rs45489796	G	A	0.0209713	-1.40923	0.212915	3.6223e-11	0.00134825	0.0056096	0.810061	0.551478	0.942862	Brain_Cerebellar_Hemisphere
Meta	ENSG00000231107	9	RP11-389K14.3	93063184	rs2114346	G	C	0.842163	0.691328	0.111692	6.03259e-10	-0.00144649	0.00420133	0.730625	0.394829	0.914341	Brain_Cerebellar_Hemisphere
Meta	ENSG00000229694	9	RP11-305L7.6	93881344	rs12340288	A	T	0.139073	-0.92354	0.128074	5.55378e-13	-0.00216558	0.00326222	0.506795	0.302231	0.818517	Brain_Cerebellar_Hemisphere
Meta	ENSG00000235641	9	LINC00484	93921855	rs12340288	A	T	0.139073	-0.784648	0.123428	2.05581e-10	-0.00254891	0.00384434	0.507311	0.428586	0.818517	Brain_Cerebellar_Hemisphere
Meta	ENSG00000234537	9	RP11-100G15.7	94894680	rs3901406	A	C	0.354305	0.640974	0.0638776	1.07601e-23	0.00358829	0.00360606	0.319702	0.00116491	0.691405	Brain_Cerebellar_Hemisphere
Meta	ENSG00000188312	9	CENPP	95087766	rs10820978	T	G	0.155629	1.0437	0.0852371	1.79396e-34	0.00182045	0.00259122	0.48234	0.648799	0.805946	Brain_Cerebellar_Hemisphere
Meta	ENSG00000127080	9	IPPK	95375466	rs9299401	T	C	0.343267	0.272734	0.0426838	1.66276e-10	0.0109997	0.00896659	0.219918	0.691132	0.603762	Brain_Cerebellar_Hemisphere
Meta	ENSG00000185963	9	BICD2	95473645	rs10821000	G	A	0.277042	0.348344	0.0543036	1.41051e-10	0.00430609	0.00720814	0.550245	0.610795	0.84738	Brain_Cerebellar_Hemisphere
Meta	ENSG00000127081	9	ZNF484	95607874	rs72618187	C	T	0.229581	0.519205	0.0874554	2.90649e-09	0.000192602	0.00481516	0.968094	0.241499	0.986052	Brain_Cerebellar_Hemisphere
Meta	ENSG00000127084	9	FGD3	95709733	rs10115178	G	A	0.183223	0.714146	0.105015	1.04294e-11	-0.000420082	0.00364124	0.908153	0.34371	0.974477	Brain_Cerebellar_Hemisphere
Meta	ENSG00000165233	9	C9orf89	95858500	rs4743882	T	G	0.745033	0.529506	0.0652449	4.83136e-16	0.00283283	0.00473427	0.549595	0.872352	0.84738	Brain_Cerebellar_Hemisphere
Meta	ENSG00000131669	9	NINJ1	95883771	rs10761194	A	G	0.472406	0.582635	0.0651677	3.87248e-19	0.00120144	0.00394987	0.760997	0.412033	0.924219	Brain_Cerebellar_Hemisphere
Meta	ENSG00000227603	9	RP11-165J3.6	96197614	rs7853605	G	A	0.164459	0.881853	0.103296	1.37613e-17	0.00249475	0.00307565	0.417292	0.541719	0.765424	Brain_Cerebellar_Hemisphere
Meta	ENSG00000175787	9	ZNF169	97021593	rs7047279	C	T	0.610375	-0.234449	0.0422328	2.8348e-08	0.00895717	0.00952141	0.346838	0.547686	0.715097	Brain_Cerebellar_Hemisphere
Meta	ENSG00000175611	9	LINC00476	98521513	rs690304	C	G	0.575055	0.39759	0.0584156	1.00193e-11	0.000251515	0.00553346	0.963746	0.600244	0.986052	Brain_Cerebellar_Hemisphere
Meta	ENSG00000268926	9	DKFZP434H0512	98534605	rs966217	T	G	0.301325	0.695958	0.116635	2.41693e-09	0.00143687	0.00374361	0.701113	0.744234	0.907589	Brain_Cerebellar_Hemisphere
Meta	ENSG00000224848	9	RP11-535M15.1	99449338	rs7039498	T	C	0.098234	-1.06304	0.12448	1.34411e-17	0.00677303	0.00320402	0.0345223	0.0862694	0.270583	Brain_Cerebellar_Hemisphere
Meta	ENSG00000233820	9	RP11-535M15.2	99488172	rs2278648	T	C	0.101545	-0.909688	0.105454	6.33274e-18	0.0101134	0.00350003	0.00385843	0.00100948	0.0831043	Brain_Cerebellar_Hemisphere
Meta	ENSG00000196312	9	HIATL2	99660348	rs7859940	A	G	0.0198675	-1.17076	0.154396	3.38093e-14	-0.000768731	0.00350347	0.826323	0.0508663	0.947972	Brain_Cerebellar_Hemisphere
Meta	ENSG00000228376	9	RP11-520B13.4	99837953	rs10817286	C	G	0.520971	0.758656	0.0819182	2.02251e-20	0.00448161	0.00307006	0.14435	0.225251	0.508741	Brain_Cerebellar_Hemisphere
Meta	ENSG00000228038	9	VN1R51P	99855976	rs10817286	C	G	0.520971	0.735069	0.0863181	1.65416e-17	0.00462542	0.00317575	0.14526	0.224356	0.509968	Brain_Cerebellar_Hemisphere
Meta	ENSG00000213612	9	FAM220CP	99883941	rs10817286	C	G	0.520971	0.586753	0.100807	5.86592e-09	0.0057946	0.00404432	0.151922	0.247866	0.516685	Brain_Cerebellar_Hemisphere
Meta	ENSG00000159712	9	ANKRD18CP	99918852	rs10817286	C	G	0.520971	0.830293	0.0898048	2.34087e-20	0.00409494	0.00280529	0.144367	0.270965	0.508741	Brain_Cerebellar_Hemisphere
Meta	ENSG00000203279	9	RP11-498P14.5	99962757	rs10817265	C	T	0.424945	1.01557	0.0880634	9.07285e-31	0.000886202	0.00216763	0.682662	0.0720364	0.90261	Brain_Cerebellar_Hemisphere
Meta	ENSG00000136842	9	TMOD1	100263462	rs2805785	G	A	0.174393	-0.720483	0.0761442	3.01873e-21	-0.00527424	0.00365149	0.148624	0.0893889	0.512976	Brain_Cerebellar_Hemisphere
Meta	ENSG00000136932	9	C9orf156	100666771	rs1561958	T	G	0.39404	0.61569	0.0691528	5.41983e-19	-0.00341081	0.00375524	0.36373	0.14246	0.728965	Brain_Cerebellar_Hemisphere
Meta	ENSG00000095383	9	TBC1D2	100961311	rs2900463	C	T	0.559603	0.602486	0.0553764	1.43832e-27	0.00331958	0.00382969	0.386051	0.0022354	0.744279	Brain_Cerebellar_Hemisphere
Meta	ENSG00000204291	9	COL15A1	101705461	rs732726	A	C	0.220751	0.518009	0.0877657	3.58734e-09	0.0028957	0.00465903	0.534254	0.959494	0.839159	Brain_Cerebellar_Hemisphere
Meta	ENSG00000136870	9	ZNF189	104161155	rs3739719	A	G	0.342163	-0.487331	0.0609821	1.33443e-15	0.00287279	0.00493789	0.560711	0.0484915	0.852492	Brain_Cerebellar_Hemisphere
Meta	ENSG00000136824	9	SMC2	106856541	rs4742904	T	C	0.536424	-0.773327	0.0589188	2.35862e-39	0.00556039	0.00287622	0.0532081	0.154603	0.326526	Brain_Cerebellar_Hemisphere
Meta	ENSG00000136783	9	NIPSNAP3A	107509969	rs2417564	C	A	0.182119	-0.720666	0.0787755	5.78108e-20	0.00194265	0.00416823	0.641172	0.185259	0.891744	Brain_Cerebellar_Hemisphere
Meta	ENSG00000148143	9	ZNF462	109625378	rs6477554	G	A	0.103753	0.740245	0.112233	4.23446e-11	-0.00189127	0.00419761	0.652308	0.280529	0.895618	Brain_Cerebellar_Hemisphere
Meta	ENSG00000070061	9	IKBKAP	111629797	rs10979651	A	G	0.0662252	-0.362755	0.0632125	9.54274e-09	0.000275668	0.0124052	0.982271	0.596852	0.992498	Brain_Cerebellar_Hemisphere
Meta	ENSG00000106771	9	TMEM245	111777432	rs7776	G	T	0.235099	0.313124	0.0484258	1.00591e-10	0.0217166	0.0086617	0.0121691	0.0320307	0.156252	Brain_Cerebellar_Hemisphere
Meta	ENSG00000260230	9	FRRS1L	111892573	rs12379888	T	C	0.289183	-0.240682	0.0322706	8.76854e-14	-0.029915	0.0107481	0.00538131	0.0292738	0.0998054	Brain_Cerebellar_Hemisphere
Meta	ENSG00000188959	9	C9orf152	112952328	rs4135220	G	T	0.537528	-0.542385	0.0862538	3.21071e-10	-0.00350305	0.00409424	0.392217	0.176288	0.746572	Brain_Cerebellar_Hemisphere
Meta	ENSG00000136810	9	TXN	113006091	rs1049927	C	T	0.128035	-0.339744	0.055433	8.8481e-10	0.000294339	0.0105963	0.97784	0.827336	0.989698	Brain_Cerebellar_Hemisphere
Meta	ENSG00000204173	9	LRRC37A5P	114353872	rs1570304	T	C	0.567329	-0.581769	0.091035	1.65224e-10	0	0.00395346	1	0.458382	1	Brain_Cerebellar_Hemisphere
Meta	ENSG00000242616	9	GNG10	114423615	rs7045665	G	A	0.5883	-0.573843	0.0557179	7.11404e-25	-0.00540217	0.00404224	0.181409	0.814776	0.556631	Brain_Cerebellar_Hemisphere
Meta	ENSG00000259953	9	RP11-4O1.2	114794835	rs781622	C	T	0.655629	0.687061	0.0874741	4.01536e-15	0.00116438	0.00349628	0.739109	0.194989	0.91552	Brain_Cerebellar_Hemisphere
Meta	ENSG00000106868	9	SUSD1	114803065	rs34674299	T	C	0.3234	-0.562913	0.0819228	6.36376e-12	0.000888237	0.00444306	0.841547	0.233621	0.952775	Brain_Cerebellar_Hemisphere
Meta	ENSG00000119457	9	SLC46A2	115641200	rs4979174	T	C	0.285872	-0.768987	0.0976105	3.32355e-15	-0.00338107	0.00353724	0.339149	0.924189	0.711121	Brain_Cerebellar_Hemisphere
Meta	ENSG00000176386	9	CDC26	116018115	rs10981712	C	G	0.298013	-0.458694	0.0775959	3.39383e-09	-0.0111185	0.00556005	0.0455308	0.438838	0.302449	Brain_Cerebellar_Hemisphere
Meta	ENSG00000148225	9	WDR31	116075502	rs35852964	G	A	0.0706402	-0.720345	0.117977	1.02269e-09	0.00416467	0.00656021	0.525534	0.55804	0.835185	Brain_Cerebellar_Hemisphere
Meta	ENSG00000148218	9	ALAD	116148597	rs1805312	G	C	0.0739514	1.35442	0.127896	3.31537e-26	0.00147665	0.00339915	0.663986	0.922829	0.895618	Brain_Cerebellar_Hemisphere
Meta	ENSG00000157657	9	ZNF618	116638562	rs7029830	T	G	0.532009	-0.576122	0.0631635	7.43466e-20	0.000347149	0.00381883	0.927568	0.0531984	0.978449	Brain_Cerebellar_Hemisphere
Meta	ENSG00000106927	9	AMBP	116822407	rs6478062	G	T	0.673289	0.690646	0.116497	3.05821e-09	0.00159271	0.00362976	0.660811	0.137625	0.895618	Brain_Cerebellar_Hemisphere
Meta	ENSG00000136883	9	KIF12	116848406	rs2418265	G	A	0.477925	0.795724	0.0811542	1.07057e-22	-0.00263911	0.00277785	0.342085	0.200041	0.711121	Brain_Cerebellar_Hemisphere
Meta	ENSG00000095397	9	DFNB31	117164360	rs10759703	G	A	0.727373	-0.990591	0.106817	1.7978e-20	-0.00403799	0.00256103	0.114863	0.0381285	0.468868	Brain_Cerebellar_Hemisphere
Meta	ENSG00000148219	9	ASTN2	119187504	rs12683490	A	T	0.216336	-0.905584	0.0785226	9.01777e-31	-0.01038	0.00322026	0.001267	0.0335446	0.0467893	Brain_Cerebellar_Hemisphere
Meta	ENSG00000233569	9	RP11-500B12.1	120410884	rs10818058	G	A	0.291391	-0.81256	0.109672	1.27238e-13	0.000123068	0.00307674	0.968094	0.157556	0.986052	Brain_Cerebellar_Hemisphere
Meta	ENSG00000226752	9	PSMD5-AS1	123587106	rs13299616	C	T	0.608168	-1.19512	0.0688278	1.54808e-67	-0.00184082	0.00192741	0.33954	0.51347	0.711121	Brain_Cerebellar_Hemisphere
Meta	ENSG00000056558	9	TRAF1	123664671	rs4837799	C	T	0.682119	0.655692	0.0686358	1.25746e-21	0.00305021	0.00352225	0.386498	0.611452	0.744279	Brain_Cerebellar_Hemisphere
Meta	ENSG00000261534	9	RP11-244O19.1	124577953	rs10121679	A	G	0.0397351	0.835274	0.112103	9.26571e-14	-0.00215498	0.00479757	0.653301	0.119128	0.895618	Brain_Cerebellar_Hemisphere
Meta	ENSG00000180264	9	GPR144	127213423	rs10818968	C	A	0.485651	0.692684	0.103334	2.03707e-11	-0.00375352	0.00350974	0.284864	0.500194	0.663728	Brain_Cerebellar_Hemisphere
Meta	ENSG00000136950	9	ARPC5L	127624409	rs6478690	T	C	0.562914	-0.440117	0.0501896	1.80133e-18	-0.0345363	0.00654377	1.30794e-07	0.000214418	7.79716e-05	Brain_Cerebellar_Hemisphere
Meta	ENSG00000165219	9	GAPVD1	128024073	rs5015933	C	T	0.487859	0.294329	0.0537639	4.38821e-08	0.0499441	0.0117941	2.2889e-05	0.188629	0.00367369	Brain_Cerebellar_Hemisphere
Meta	ENSG00000136856	9	SLC2A8	130159421	rs7866252	G	A	0.594923	-0.45047	0.0595824	4.01684e-14	-0.00621573	0.0049525	0.209454	0.933252	0.594998	Brain_Cerebellar_Hemisphere
Meta	ENSG00000197958	9	RPL12	130209953	rs2243663	G	A	0.581678	0.394333	0.0447597	1.25147e-18	0.00735419	0.00564114	0.192346	0.869184	0.573329	Brain_Cerebellar_Hemisphere
Meta	ENSG00000187024	9	PTRH1	130455257	rs482095	G	A	0.541943	-0.401565	0.0660617	1.21212e-09	0.00398441	0.00576498	0.489477	0.0675943	0.806417	Brain_Cerebellar_Hemisphere
Meta	ENSG00000160404	9	TOR2A	130493803	rs564754	G	C	0.547461	0.270841	0.0424533	1.77387e-10	-0.00886129	0.00860491	0.303107	0.0223707	0.675486	Brain_Cerebellar_Hemisphere
Meta	ENSG00000225032	9	RP11-228B15.4	130578345	rs41335344	G	A	0.00883002	1.50192	0.254159	3.43431e-09	-0.000399489	0.0057264	0.944383	0.583811	0.982455	Brain_Cerebellar_Hemisphere
Meta	ENSG00000136811	9	ODF2	131217465	rs34191988	A	G	0.791391	-0.500072	0.0830844	1.7567e-09	-0.00519925	0.00527052	0.323899	0.514855	0.691405	Brain_Cerebellar_Hemisphere
Meta	ENSG00000095321	9	CRAT	131857089	rs3118639	A	G	0.257174	-0.319399	0.0505729	2.69081e-10	-0.0053225	0.0081838	0.515453	0.345425	0.82644	Brain_Cerebellar_Hemisphere
Meta	ENSG00000119383	9	PPP2R4	131873229	rs2480452	T	C	0.0640177	-0.43471	0.0747102	5.93377e-09	-0.0209335	0.0111766	0.0610725	0.178942	0.345554	Brain_Cerebellar_Hemisphere
Meta	ENSG00000268707	9	RP11-247A12.7	131932713	rs2480452	T	C	0.0640177	1.44541	0.129883	9.11016e-29	0.00629579	0.00323238	0.0514478	0.253472	0.320914	Brain_Cerebellar_Hemisphere
Meta	ENSG00000204055	9	RP11-247A12.2	131939050	rs2480452	T	C	0.0640177	0.95883	0.148604	1.10189e-10	0.00949073	0.00501794	0.0585763	0.269358	0.340444	Brain_Cerebellar_Hemisphere
Meta	ENSG00000136816	9	TOR1B	132565432	rs12634	T	G	0.231788	0.569908	0.0769875	1.33539e-13	-0.000877335	0.00438827	0.841538	0.067934	0.952775	Brain_Cerebellar_Hemisphere
Meta	ENSG00000136827	9	TOR1A	132575223	rs12634	T	G	0.231788	-0.884871	0.0925793	1.20075e-21	0.000565054	0.00282589	0.841515	0.0825383	0.952775	Brain_Cerebellar_Hemisphere
Meta	ENSG00000136878	9	USP20	132596977	rs13284361	C	A	0.225166	0.446926	0.0576182	8.7183e-15	0.00469876	0.00651698	0.470908	0.335886	0.799797	Brain_Cerebellar_Hemisphere
Meta	ENSG00000148357	9	HMCN2	133046882	rs12336255	A	G	0.3234	-0.829147	0.0901569	3.69085e-20	-0.000844241	0.00277545	0.76099	0.992081	0.924219	Brain_Cerebellar_Hemisphere
Meta	ENSG00000130714	9	POMT1	134378289	rs10901063	T	C	0.812362	0.492983	0.058404	3.14867e-17	0.00223131	0.00528064	0.672626	0.201478	0.901799	Brain_Cerebellar_Hemisphere
Meta	ENSG00000107263	9	RAPGEF1	134452157	rs4740304	A	G	0.752759	-0.37686	0.0607715	5.60134e-10	0.0114101	0.0068842	0.097433	0.00211937	0.440985	Brain_Cerebellar_Hemisphere
Meta	ENSG00000165695	9	AK8	135600965	rs2231403	T	C	0.456954	0.500374	0.0889755	1.86882e-08	0.00959282	0.0050907	0.0595134	0.0279129	0.342052	Brain_Cerebellar_Hemisphere
Meta	ENSG00000165699	9	TSC1	135766735	rs9696501	A	G	0.157837	-0.434817	0.0666997	7.07674e-11	0.012189	0.00692661	0.0784517	0.619004	0.395138	Brain_Cerebellar_Hemisphere
Meta	ENSG00000148308	9	GTF3C5	135906076	rs685959	C	T	0.426049	-0.29696	0.0500641	3.00002e-09	-0.0178475	0.00862383	0.0384937	0.137314	0.28367	Brain_Cerebellar_Hemisphere
Meta	ENSG00000170827	9	CELP	135957926	rs687753	T	C	0.439294	-0.627392	0.0941432	2.66049e-11	-0.00860706	0.0040375	0.0330251	0.180429	0.267369	Brain_Cerebellar_Hemisphere
Meta	ENSG00000160271	9	RALGDS	135973107	rs685959	C	T	0.426049	-0.393957	0.0552695	1.01893e-12	-0.0134532	0.00637771	0.0349086	0.153492	0.271111	Brain_Cerebellar_Hemisphere
Meta	ENSG00000148296	9	SURF6	136197552	rs886090	A	G	0.347682	-0.62803	0.0727875	6.22904e-18	0.012579	0.00423927	0.00300467	0.052588	0.0746338	Brain_Cerebellar_Hemisphere
Meta	ENSG00000148290	9	SURF1	136218610	rs523304	G	A	0.514349	0.601443	0.0639327	5.08394e-21	-0.00532054	0.00370133	0.150586	0.0197089	0.512976	Brain_Cerebellar_Hemisphere
Meta	ENSG00000160323	9	ADAMTS13	136279478	rs34265876	C	T	0.0916115	0.720465	0.105006	6.82816e-12	0.00235959	0.00542408	0.663548	0.0107034	0.895618	Brain_Cerebellar_Hemisphere
Meta	ENSG00000196990	9	FAM163B	136444079	rs732833	C	T	0.400662	0.700828	0.0913993	1.7502e-14	0.00114151	0.00314267	0.716434	0.621838	0.910952	Brain_Cerebellar_Hemisphere
Meta	ENSG00000196363	9	WDR5	137000487	rs28410119	T	C	0.529801	-0.385103	0.0458006	4.16188e-17	-0.00129835	0.00571484	0.820276	0.118957	0.946465	Brain_Cerebellar_Hemisphere
Meta	ENSG00000186350	9	RXRA	137208944	rs67022788	C	T	0.250552	0.327856	0.0572722	1.03728e-08	-0.0024401	0.0076372	0.749347	0.488112	0.921439	Brain_Cerebellar_Hemisphere
Meta	ENSG00000107147	9	KCNT1	138594031	rs11103190	C	T	0.237307	-0.565307	0.0747937	4.08621e-14	-0.00176895	0.00425193	0.677384	0.924276	0.90261	Brain_Cerebellar_Hemisphere
Meta	ENSG00000130560	9	UBAC1	138824815	rs2004852	T	C	0.196468	0.360645	0.0606492	2.74085e-09	-0.000554562	0.00859622	0.948562	0.84626	0.985645	Brain_Cerebellar_Hemisphere
Meta	ENSG00000165661	9	QSOX2	139098179	rs35244336	A	C	0.656733	-0.370684	0.0670767	3.27115e-08	-0.00215817	0.00648628	0.739339	0.328669	0.91552	Brain_Cerebellar_Hemisphere
Meta	ENSG00000160360	9	GPSM1	139221932	rs28721414	G	C	0.377483	-0.436571	0.0526638	1.13463e-16	-0.00389398	0.00528923	0.461603	0.549333	0.794899	Brain_Cerebellar_Hemisphere
Meta	ENSG00000213221	9	DNLZ	139253932	rs76313736	G	A	0.0364238	1.27605	0.170512	7.22837e-14	0.00329141	0.00487861	0.499891	0.423063	0.812496	Brain_Cerebellar_Hemisphere
Meta	ENSG00000148384	9	INPP5E	139323071	rs10781542	G	A	0.449227	-0.406875	0.0474504	9.93021e-18	-0.000491551	0.00540737	0.927569	0.302551	0.978449	Brain_Cerebellar_Hemisphere
Meta	ENSG00000233016	9	SNHG7	139615818	rs11145848	T	C	0.121413	-0.743555	0.0783793	2.38631e-21	0.000403467	0.00484179	0.933589	0.175899	0.978449	Brain_Cerebellar_Hemisphere
Meta	ENSG00000204001	9	LCN8	139648838	rs2811732	T	C	0.687638	-1.07683	0.0789946	2.59487e-42	0.00250736	0.0021438	0.242168	0.199356	0.634779	Brain_Cerebellar_Hemisphere
Meta	ENSG00000214402	9	LCNL1	139876356	rs13306	G	A	0.963576	-1.12903	0.165005	7.78692e-12	-0.000442858	0.00434049	0.918733	0.395002	0.978449	Brain_Cerebellar_Hemisphere
Meta	ENSG00000148362	9	C9orf142	139886870	rs3829902	T	G	0.262693	-0.380759	0.0397554	9.93892e-22	0.0120811	0.00720242	0.0934698	0.570828	0.432427	Brain_Cerebellar_Hemisphere
Meta	ENSG00000197355	9	UAP1L1	139971953	rs10870177	T	C	0.383002	0.479254	0.0835544	9.70331e-09	-0.00938959	0.00526856	0.0747174	0.18195	0.386844	Brain_Cerebellar_Hemisphere
Meta	ENSG00000268996	9	AL807752.1	139980807	rs1962024	A	G	0.630243	-0.330028	0.0588118	2.00469e-08	0.0199983	0.00782743	0.0106219	0.1221	0.14775	Brain_Cerebellar_Hemisphere
Meta	ENSG00000177239	9	MAN1B1	139981379	rs4880091	C	T	0.738411	-0.513711	0.0588838	2.68196e-18	-0.00720249	0.00551271	0.191374	0.299947	0.572521	Brain_Cerebellar_Hemisphere
Meta	ENSG00000176978	9	DPP7	140004994	rs13631	A	G	0.364238	-0.239696	0.0318224	4.98502e-14	-0.0304552	0.0100294	0.00239269	0.127938	0.0655451	Brain_Cerebellar_Hemisphere
Meta	ENSG00000188986	9	NELFB	140149625	rs28376526	G	C	0.774834	0.384091	0.047138	3.69324e-16	-0.00572781	0.00628794	0.362337	0.329654	0.728965	Brain_Cerebellar_Hemisphere
Meta	ENSG00000130653	9	PNPLA7	140354404	rs2254149	G	A	0.454746	0.415843	0.0624512	2.76288e-11	0.0144285	0.00594025	0.015143	0.770286	0.179013	Brain_Cerebellar_Hemisphere
Meta	ENSG00000148399	9	DPH7	140449356	rs2501566	G	A	0.188742	-0.385632	0.0499111	1.10645e-14	-0.00648286	0.00679419	0.339994	0.0154025	0.711121	Brain_Cerebellar_Hemisphere
Meta	ENSG00000197070	9	ARRDC1	140500106	rs2297005	A	G	0.19426	0.567808	0.0605994	7.26293e-21	0.00880579	0.00467446	0.0595907	0.21686	0.342052	Brain_Cerebellar_Hemisphere
Meta	ENSG00000148408	9	CACNA1B	140772241	rs11137372	A	G	0.444812	0.37114	0.039733	9.55573e-21	0.00969984	0.00628352	0.122662	0.0864968	0.482107	Brain_Cerebellar_Hemisphere
Meta	ENSG00000159247	9	TUBBP5	141044565	rs13297914	C	T	0.479029	-0.78407	0.0914117	9.70847e-18	0.00216817	0.00307137	0.480231	0.0451313	0.805648	Brain_Cerebellar_Hemisphere
Meta	ENSG00000151240	10	DIP2C	320130	rs7071903	G	T	0.154525	-0.504523	0.0678715	1.05762e-13	0.0140727	0.00567658	0.0131721	0.130259	0.164019	Brain_Cerebellar_Hemisphere
Meta	ENSG00000107959	10	PITRM1	3179920	rs4880597	A	G	0.520971	0.579577	0.074332	6.33277e-15	0.00207048	0.00380515	0.586356	0.342945	0.869861	Brain_Cerebellar_Hemisphere
Meta	ENSG00000237399	10	PITRM1-AS1	3183824	rs10508247	C	G	0.412804	-0.711776	0.0852491	6.86279e-17	-0.00196691	0.00323993	0.543795	0.29262	0.843557	Brain_Cerebellar_Hemisphere
Meta	ENSG00000165568	10	AKR1E2	4828821	rs2924275	T	G	0.85872	-0.95869	0.137043	2.64224e-12	0.00730163	0.00310155	0.0185634	0.185911	0.199386	Brain_Cerebellar_Hemisphere
Meta	ENSG00000187134	10	AKR1C1	4934796	rs11594322	C	A	0.163355	-1.01107	0.145074	3.18457e-12	-0.00286825	0.00348606	0.410635	0.744528	0.763502	Brain_Cerebellar_Hemisphere
Meta	ENSG00000151632	10	AKR1C2	5029967	rs67362530	A	G	0.14128	0.988172	0.140498	2.0161e-12	0.00384548	0.003784	0.309511	0.66136	0.681217	Brain_Cerebellar_Hemisphere
Meta	ENSG00000173848	10	NET1	5454514	rs11253181	C	A	0.0474614	1.80795	0.246219	2.09104e-13	0.00215714	0.00311133	0.488111	0.652859	0.806417	Brain_Cerebellar_Hemisphere
Meta	ENSG00000057608	10	GDI2	5807186	rs17143628	T	C	0.269316	-0.258662	0.0470205	3.77544e-08	0.00193302	0.00967151	0.841584	0.0580866	0.952775	Brain_Cerebellar_Hemisphere
Meta	ENSG00000151655	10	ITIH2	7745232	rs1312781	A	C	0.456954	-0.492066	0.0828283	2.83637e-09	-0.0128032	0.00496326	0.0098918	0.498237	0.141951	Brain_Cerebellar_Hemisphere
Meta	ENSG00000151657	10	KIN	7792925	rs112631733	T	C	0.209713	0.429561	0.0611552	2.1544e-12	0.0153645	0.00687552	0.0254389	0.213729	0.231356	Brain_Cerebellar_Hemisphere
Meta	ENSG00000148429	10	USP6NL	11495945	rs11257157	A	G	0.182119	0.408501	0.0658626	5.5636e-10	0.00611994	0.00668278	0.359784	0.393978	0.728965	Brain_Cerebellar_Hemisphere
Meta	ENSG00000148426	10	PROSER2	11865338	rs10508433	C	T	0.171082	0.643813	0.110439	5.557e-09	-0.000465974	0.00450512	0.91762	0.396268	0.978449	Brain_Cerebellar_Hemisphere
Meta	ENSG00000065665	10	SEC61A2	12171636	rs1054067	T	A	0.439294	-0.560672	0.0580851	4.79257e-22	0	0.00392386	1	0.00382737	1	Brain_Cerebellar_Hemisphere
Meta	ENSG00000086475	10	SEPHS1	13359424	rs61851592	T	C	0.0717439	-0.541999	0.0885519	9.31691e-10	-0.00239853	0.00665363	0.718485	0.888049	0.91112	Brain_Cerebellar_Hemisphere
Meta	ENSG00000165626	10	BEND7	13480484	rs7095654	C	G	0.246137	0.77469	0.0888141	2.71881e-18	-0.00309801	0.00324658	0.339963	0.381933	0.711121	Brain_Cerebellar_Hemisphere
Meta	ENSG00000239665	10	RP11-295P9.3	13652047	rs12264819	C	G	0.589404	0.43428	0.0622352	2.99321e-12	-0.000460532	0.00506629	0.927571	0.69671	0.978449	Brain_Cerebellar_Hemisphere
Meta	ENSG00000176236	10	C10orf111	15137384	rs11259480	C	T	0.199779	-0.625472	0.080627	8.65493e-15	-0.00255807	0.00401056	0.523582	0.0341974	0.834572	Brain_Cerebellar_Hemisphere
Meta	ENSG00000152465	10	NMT2	15144583	rs4748147	C	T	0.365342	-0.381384	0.0487764	5.32302e-15	-0.00786609	0.006114	0.198244	0.16275	0.578109	Brain_Cerebellar_Hemisphere
Meta	ENSG00000148484	10	RSU1	16632610	rs780635	C	T	0.291391	0.505256	0.0819094	6.89528e-10	0.00158336	0.004757	0.739249	0.601345	0.91552	Brain_Cerebellar_Hemisphere
Meta	ENSG00000107611	10	CUBN	16865963	rs17464824	C	A	0.509934	-0.525164	0.0809873	8.90128e-11	0.006855	0.00432049	0.112598	0.524623	0.46658	Brain_Cerebellar_Hemisphere
Meta	ENSG00000107614	10	TRDMT1	17184253	rs35264795	T	C	0.345475	-0.355091	0.0547729	8.99344e-11	-0.0109831	0.00696792	0.114971	0.126107	0.468868	Brain_Cerebellar_Hemisphere
Meta	ENSG00000229124	10	VIM-AS1	17256238	rs7069076	A	T	0.85872	-0.882485	0.132114	2.39373e-11	0.00317286	0.00320822	0.322674	0.245184	0.691405	Brain_Cerebellar_Hemisphere
Meta	ENSG00000240291	10	RP11-499P20.2	18802044	rs4748492	C	T	0.366446	0.396864	0.0519442	2.16884e-14	-0.00932309	0.00592251	0.115446	0.199665	0.468868	Brain_Cerebellar_Hemisphere
Meta	ENSG00000225527	10	RP11-383B4.4	18820778	rs7097001	T	A	0.359823	0.543144	0.0876552	5.77799e-10	-0.00257759	0.0040718	0.526711	0.0790963	0.835185	Brain_Cerebellar_Hemisphere
Meta	ENSG00000241058	10	NSUN6	18834490	rs11015411	T	G	0.536424	0.517781	0.0639786	5.81976e-16	-0.00984972	0.00441977	0.0258433	0.220767	0.233429	Brain_Cerebellar_Hemisphere
Meta	ENSG00000120539	10	MASTL	27443753	rs882474	T	G	0.644592	0.823726	0.0717147	1.54862e-30	-0.00546298	0.00283241	0.0537631	0.190959	0.328964	Brain_Cerebellar_Hemisphere
Meta	ENSG00000230445	10	LRRC37A6P	27535279	rs12217860	T	C	0.669978	0.61025	0.0837714	3.22372e-13	-0.00671856	0.00403951	0.0962701	0.126059	0.439055	Brain_Cerebellar_Hemisphere
Meta	ENSG00000150054	10	MPP7	28339922	rs1148199	A	G	0.342163	0.703647	0.0800717	1.52639e-18	-0.00440562	0.00344745	0.201272	0.243392	0.582461	Brain_Cerebellar_Hemisphere
Meta	ENSG00000254635	10	WAC-AS1	28811581	rs61848475	A	G	0.211921	0.325704	0.0523018	4.7425e-10	0.00767568	0.0089887	0.393146	0.76067	0.746745	Brain_Cerebellar_Hemisphere
Meta	ENSG00000259994	10	RP11-305E6.4	30591755	rs2246584	T	C	0.322296	-0.444602	0.0683854	7.95676e-11	-0.00652269	0.00526955	0.215788	0.302899	0.599467	Brain_Cerebellar_Hemisphere
Meta	ENSG00000216937	10	CCDC7	32735068	rs1557150	C	T	0.278146	0.464267	0.075572	8.0786e-10	-0.00129236	0.00560418	0.81762	0.371982	0.946465	Brain_Cerebellar_Hemisphere
Meta	ENSG00000273038	10	RP11-479G22.8	33176189	rs2505391	T	C	0.575055	0.420208	0.0633394	3.26202e-11	-0.00190382	0.005481	0.728329	0.40402	0.913387	Brain_Cerebellar_Hemisphere
Meta	ENSG00000233200	10	RP11-324I22.2	35508822	rs1362999	C	T	0.344371	0.905109	0.098258	3.21426e-20	-0.000110484	0.00254116	0.965321	0.428326	0.986052	Brain_Cerebellar_Hemisphere
Meta	ENSG00000271335	10	RP11-324I22.4	35603480	rs7921053	A	T	0.30574	0.315631	0.0482406	6.03598e-11	0.00443556	0.00731846	0.544463	0.0263095	0.843557	Brain_Cerebellar_Hemisphere
Meta	ENSG00000235197	10	ZNF33AP1	38183565	rs144360594	A	G	0.00662252	2.08392	0.37434	2.59286e-08	0.00465469	0.00662711	0.482448	0.180355	0.805946	Brain_Cerebellar_Hemisphere
Meta	ENSG00000272983	10	RP11-508N22.12	38426265	rs11011473	T	A	0.0673289	-1.07706	0.135139	1.58637e-15	0.000835608	0.00399373	0.834268	0.563852	0.950577	Brain_Cerebellar_Hemisphere
Meta	ENSG00000215146	10	RP11-313J2.1	42827314	rs7342112	A	G	0.44702	1.10332	0.0852775	2.74699e-38	9.06355e-05	0.00199399	0.963745	0.411924	0.986052	Brain_Cerebellar_Hemisphere
Meta	ENSG00000185904	10	LINC00839	42970991	rs1255412	C	T	0.575055	-0.536537	0.0901376	2.64204e-09	-0.0018638	0.00448408	0.677666	0.685705	0.90261	Brain_Cerebellar_Hemisphere
Meta	ENSG00000196693	10	ZNF33B	43084555	rs17428442	G	A	0.0629139	-0.780601	0.131827	3.19173e-09	0.00461183	0.00670691	0.49169	0.239785	0.807123	Brain_Cerebellar_Hemisphere
Meta	ENSG00000169826	10	CSGALNACT2	43633934	rs10793422	A	G	0.199779	0.583408	0.0629738	1.9636e-20	-0.00668486	0.00536238	0.212536	0.218976	0.597244	Brain_Cerebellar_Hemisphere
Meta	ENSG00000196793	10	ZNF239	44051792	rs11238588	G	C	0.111479	0.6273	0.0951787	4.37584e-11	-0.00255061	0.00527486	0.628711	0.336301	0.883796	Brain_Cerebellar_Hemisphere
Meta	ENSG00000224812	10	TMEM72-AS1	45306472	rs72780655	G	C	0.109272	-0.906721	0.122749	1.50391e-13	-0.00584524	0.00426498	0.170524	0.503012	0.539697	Brain_Cerebellar_Hemisphere
Meta	ENSG00000107551	10	RASSF4	45454855	rs870204	T	C	0.108168	0.526849	0.0928694	1.40312e-08	0.00911077	0.00738933	0.217589	0.508658	0.601521	Brain_Cerebellar_Hemisphere
Meta	ENSG00000256574	10	OR13A1	45798102	rs4987105	T	C	0.147903	-0.923282	0.115264	1.14549e-15	0.00194957	0.00325838	0.549624	0.292351	0.84738	Brain_Cerebellar_Hemisphere
Meta	ENSG00000012779	10	ALOX5	45869661	rs4987105	T	C	0.147903	-0.87049	0.108125	8.22523e-16	0.0020678	0.00345589	0.549613	0.196055	0.84738	Brain_Cerebellar_Hemisphere
Meta	ENSG00000231964	10	RP11-67C2.2	45940018	rs745986	G	A	0.207506	-0.56994	0.0841886	1.28964e-11	-0.00228094	0.00474931	0.631037	0.166079	0.883796	Brain_Cerebellar_Hemisphere
Meta	ENSG00000165406	10	2025-03-08	45950035	rs35003524	T	C	0.0529801	-0.725409	0.116719	5.13177e-10	-0.00964973	0.00639475	0.131297	0.463556	0.494943	Brain_Cerebellar_Hemisphere
Meta	ENSG00000172661	10	FAM21C	46222648	rs57491883	C	T	0.298013	-0.603977	0.0929691	8.21897e-11	-0.0043048	0.00386531	0.265408	0.419016	0.652908	Brain_Cerebellar_Hemisphere
Meta	ENSG00000188234	10	AGAP4	46321042	rs2279435	A	C	0.551876	0.729512	0.114833	2.11398e-10	0.000959546	0.00301949	0.750649	0.217242	0.921439	Brain_Cerebellar_Hemisphere
Meta	ENSG00000107643	10	MAPK8	49514698	rs3827681	C	T	0.590508	0.334404	0.0544196	8.00041e-10	0.00777503	0.00669944	0.245825	0.0801854	0.635398	Brain_Cerebellar_Hemisphere
Meta	ENSG00000204152	10	TIMM23B	51371390	rs61846915	A	G	0.273731	0.382902	0.0531754	5.98858e-13	-0.00861839	0.00715227	0.228208	0.380791	0.614503	Brain_Cerebellar_Hemisphere
Meta	ENSG00000235618	10	RP11-324H6.5	51780942	rs60965269	C	T	0.200883	-0.963298	0.124886	1.22476e-14	-0.00031143	0.00301076	0.917615	0.558664	0.978449	Brain_Cerebellar_Hemisphere
Meta	ENSG00000188611	10	ASAH2	51942538	rs7089955	A	G	0.52649	0.902358	0.0826518	9.4993e-28	-0.00243806	0.00255864	0.340655	0.626382	0.711121	Brain_Cerebellar_Hemisphere
Meta	ENSG00000204147	10	ASAH2B	52499078	rs67440360	T	C	0.318985	-0.702685	0.0722069	2.21185e-22	-0.000142311	0.00327319	0.965321	0.234395	0.986052	Brain_Cerebellar_Hemisphere
Meta	ENSG00000108064	10	TFAM	60144782	rs7089361	T	C	0.434879	-0.302166	0.0382801	2.93703e-15	-0.00628793	0.00765328	0.411305	0.435803	0.763502	Brain_Cerebellar_Hemisphere
Meta	ENSG00000165449	10	SLC16A9	61410523	rs10128501	G	A	0.440397	-0.759618	0.0650892	1.8055e-31	-0.00197468	0.00290113	0.496088	0.15959	0.811952	Brain_Cerebellar_Hemisphere
Meta	ENSG00000227877	10	LINC00948	61496753	rs10128501	G	A	0.440397	-0.353225	0.0465103	3.08873e-14	-0.00424659	0.00625337	0.497083	0.187257	0.811952	Brain_Cerebellar_Hemisphere
Meta	ENSG00000108091	10	CCDC6	61548521	rs10821589	T	C	0.271523	-0.395225	0.0720069	4.04883e-08	-0.00556645	0.0061566	0.365919	0.453111	0.728965	Brain_Cerebellar_Hemisphere
Meta	ENSG00000183346	10	C10orf107	63422719	rs12765373	A	T	0.089404	0.982204	0.149475	4.99727e-11	0.000101812	0.00366526	0.97784	0.125648	0.989698	Brain_Cerebellar_Hemisphere
Meta	ENSG00000108187	10	PBLD	70042417	rs2305083	A	C	0.184327	0.499771	0.0817238	9.63367e-10	0.00360165	0.00523561	0.491507	0.216255	0.807123	Brain_Cerebellar_Hemisphere
Meta	ENSG00000138346	10	DNA2	70173821	rs12220392	C	T	0.0838852	-1.31866	0.122	3.13137e-27	0.00113752	0.00318679	0.721131	0.202843	0.911503	Brain_Cerebellar_Hemisphere
Meta	ENSG00000122912	10	SLC25A16	70237756	rs12220392	C	T	0.0838852	1.02144	0.113409	2.12436e-19	-0.00146851	0.00411507	0.721195	0.218011	0.911503	Brain_Cerebellar_Hemisphere
Meta	ENSG00000165730	10	STOX1	70587298	rs884181	C	T	0.133554	0.885121	0.101036	1.94444e-18	-0.010507	0.00424039	0.0132178	0.0905281	0.164019	Brain_Cerebellar_Hemisphere
Meta	ENSG00000229261	10	RP11-227H15.4	70975089	rs10823300	A	G	0.663355	0.673917	0.11042	1.03965e-09	-0.000445159	0.00341366	0.896246	0.142502	0.971811	Brain_Cerebellar_Hemisphere
Meta	ENSG00000042286	10	AIFM2	71857979	rs6480442	T	C	0.350993	-0.844133	0.0836917	6.35668e-24	-0.000118465	0.00272471	0.965321	0.141156	0.986052	Brain_Cerebellar_Hemisphere
Meta	ENSG00000156521	10	TYSND1	71897737	rs6480445	T	C	0.458057	-0.326059	0.0549809	3.02193e-09	-0.00552047	0.00681116	0.41765	0.362102	0.765424	Brain_Cerebellar_Hemisphere
Meta	ENSG00000180817	10	PPA1	71962586	rs56076025	C	G	0.0739514	-0.438587	0.0764078	9.46296e-09	0.00364808	0.0109627	0.739306	0.378142	0.91552	Brain_Cerebellar_Hemisphere
Meta	ENSG00000148734	10	NPFFR1	72007085	rs56076025	C	G	0.0739514	-1.18829	0.159853	1.05657e-13	0.00134647	0.00404348	0.739135	0.433682	0.91552	Brain_Cerebellar_Hemisphere
Meta	ENSG00000107742	10	SPOCK2	73818793	rs11818980	T	C	0.479029	-0.400794	0.0429263	9.92919e-21	-0.00723564	0.0057907	0.211472	0.251849	0.596007	Brain_Cerebellar_Hemisphere
Meta	ENSG00000156026	10	MCU	74451889	rs34906646	G	A	0.679912	-0.521388	0.0699271	8.90737e-14	-0.0184124	0.00539342	0.000640496	0.00231667	0.0345811	Brain_Cerebellar_Hemisphere
Meta	ENSG00000138315	10	OIT3	74653339	rs3009568	G	T	0.722958	-0.418504	0.0715173	4.86329e-09	-0.0258062	0.00761868	0.00070603	0.0802951	0.0355282	Brain_Cerebellar_Hemisphere
Meta	ENSG00000272630	10	RP11-344N10.5	74857802	rs7901429	T	G	0.0750552	0.968402	0.145209	2.5753e-11	0.00247831	0.00363326	0.495164	0.0324352	0.811595	Brain_Cerebellar_Hemisphere
Meta	ENSG00000166321	10	NUDT13	74870217	rs2271910	T	C	0.0695364	-0.928275	0.147421	3.03887e-10	0.0064636	0.00432492	0.135045	0.00398268	0.500926	Brain_Cerebellar_Hemisphere
Meta	ENSG00000122882	10	ECD	74889913	rs2271910	T	C	0.0695364	-0.57023	0.0877586	8.15508e-11	0.0105221	0.00702844	0.134375	0.00274416	0.499774	Brain_Cerebellar_Hemisphere
Meta	ENSG00000138286	10	FAM149B1	74927924	rs112745406	T	C	0.0662252	0.83139	0.133943	5.39974e-10	-0.00661543	0.00528073	0.210297	0.013434	0.595674	Brain_Cerebellar_Hemisphere
Meta	ENSG00000156042	10	TTC18	75013517	rs7097119	G	A	0.080574	-0.901391	0.122072	1.53526e-13	0.00155316	0.00377781	0.68098	0.043855	0.90261	Brain_Cerebellar_Hemisphere
Meta	ENSG00000165655	10	ZNF503	77157588	rs17184356	G	A	0.198675	0.984854	0.11474	9.21323e-18	0	0.00304614	1	0.266779	1	Brain_Cerebellar_Hemisphere
Meta	ENSG00000237149	10	ZNF503-AS2	77160759	rs67304285	T	A	0.198675	0.885324	0.138166	1.47765e-10	0.000790671	0.00339084	0.815623	0.468804	0.946465	Brain_Cerebellar_Hemisphere
Meta	ENSG00000272692	10	RP11-399K21.14	77168915	rs17184356	G	A	0.198675	0.990587	0.148037	2.20954e-11	0	0.00302851	1	0.139083	1	Brain_Cerebellar_Hemisphere
Meta	ENSG00000151208	10	DLG5	79550549	rs10824576	C	G	0.362031	0.28307	0.0355669	1.73717e-15	-0.0194298	0.00848403	0.0220118	0.135729	0.216217	Brain_Cerebellar_Hemisphere
Meta	ENSG00000224596	10	ZMIZ1-AS1	80703085	rs10824709	C	T	0.695364	-0.580809	0.0710327	2.91871e-16	0.00361565	0.00415576	0.384283	0.629458	0.744279	Brain_Cerebellar_Hemisphere
Meta	ENSG00000185303	10	SFTPA2	81315608	rs1965708	T	G	0.206402	-0.727695	0.0978398	1.02517e-13	-0.000824521	0.00357464	0.81758	0.76394	0.946465	Brain_Cerebellar_Hemisphere
Meta	ENSG00000244733	10	RP11-506M13.3	81420647	rs2474959	G	A	0.407285	-0.459137	0.0634809	4.73571e-13	0.0037026	0.00503549	0.462156	0.113569	0.794899	Brain_Cerebellar_Hemisphere
Meta	ENSG00000188199	10	NUTM2B	81462983	rs10749148	T	G	0.577263	0.773203	0.0864997	3.93428e-19	0.00297464	0.0029932	0.32032	0.114858	0.691405	Brain_Cerebellar_Hemisphere
Meta	ENSG00000225484	10	RP11-773D16.1	81563813	rs1556605	C	G	0.18543	-0.827073	0.105941	5.86118e-15	0.000604542	0.0035072	0.863145	0.0103687	0.962304	Brain_Cerebellar_Hemisphere
Meta	ENSG00000228570	10	NUTM2E	81601114	rs11196664	T	C	0.834437	-1.14594	0.117784	2.26397e-22	-0.000174529	0.00253074	0.945018	0.52607	0.982455	Brain_Cerebellar_Hemisphere
Meta	ENSG00000242600	10	MBL1P	81664654	rs61859793	G	A	0.103753	1.07372	0.160933	2.52642e-11	-0.00838207	0.00366784	0.0222959	0.283982	0.217385	Brain_Cerebellar_Hemisphere
Meta	ENSG00000133661	10	SFTPD	81697496	rs7903576	G	A	0.580574	0.539212	0.0766091	1.94343e-12	-0.00723278	0.00456802	0.113342	0.356928	0.466906	Brain_Cerebellar_Hemisphere
Meta	ENSG00000230091	10	TMEM254-AS1	81806616	rs3824727	C	A	0.0927152	1.2103	0.142301	1.81231e-17	-0.00123936	0.00322563	0.700813	0.131104	0.907589	Brain_Cerebellar_Hemisphere
Meta	ENSG00000189129	10	PLAC9	81891438	rs2819872	A	G	0.495585	0.538526	0.0847465	2.09036e-10	0.0107701	0.00442286	0.0148873	0.313889	0.176993	Brain_Cerebellar_Hemisphere
Meta	ENSG00000148600	10	CDHR1	85954410	rs7916271	T	C	0.525386	0.441325	0.0715955	7.08642e-10	0.00339886	0.00501539	0.497971	0.325817	0.811952	Brain_Cerebellar_Hemisphere
Meta	ENSG00000148604	10	RGR	86004809	rs2279228	G	A	0.452539	0.616255	0.0731522	3.6297e-17	-0.00389449	0.00392183	0.320696	0.134723	0.691405	Brain_Cerebellar_Hemisphere
Meta	ENSG00000107779	10	BMPR1A	88516407	rs7078191	G	C	0.396247	-0.380909	0.0595072	1.54307e-10	0.00288783	0.00605502	0.633411	0.933015	0.883796	Brain_Cerebellar_Hemisphere
Meta	ENSG00000122376	10	FAM35A	88853918	rs3127756	G	A	0.856512	-0.559848	0.0933649	2.0181e-09	-0.00785928	0.0062129	0.205874	0.0190032	0.588836	Brain_Cerebellar_Hemisphere
Meta	ENSG00000184923	10	NUTM2A	88985205	rs4480448	A	G	0.825607	0.733138	0.107977	1.12332e-11	0.0079112	0.00399298	0.0475603	0.573209	0.308798	Brain_Cerebellar_Hemisphere
Meta	ENSG00000107798	10	LIPA	90973326	rs4933497	G	A	0.281457	0.366539	0.0646115	1.40346e-08	0.0111857	0.00683818	0.101887	0.731093	0.449444	Brain_Cerebellar_Hemisphere
Meta	ENSG00000185745	10	IFIT1	91152303	rs303213	C	T	0.197572	-0.665389	0.0822224	5.84268e-16	-0.00721383	0.00474344	0.12831	0.0673103	0.491228	Brain_Cerebellar_Hemisphere
Meta	ENSG00000232229	10	LINC00865	91589267	rs12775585	A	G	0.11479	1.17058	0.153077	2.05749e-14	-0.00298997	0.00267697	0.264027	0.115148	0.652815	Brain_Cerebellar_Hemisphere
Meta	ENSG00000228701	10	TNKS2-AS1	93542596	rs2487514	G	T	0.60596	-0.703567	0.0926267	3.06076e-14	0.00426399	0.00331691	0.198607	0.0111501	0.578761	Brain_Cerebellar_Hemisphere
Meta	ENSG00000232709	10	MARK2P9	94178424	rs17875327	G	A	0.11479	0.954964	0.137724	4.09386e-12	0.00188489	0.00419745	0.653392	0.430435	0.895618	Brain_Cerebellar_Hemisphere
Meta	ENSG00000148690	10	FRA10AC1	95427640	rs1998840	G	T	0.13245	1.00021	0.106359	5.2497e-21	0.00329931	0.00301982	0.274591	0.0638775	0.663728	Brain_Cerebellar_Hemisphere
Meta	ENSG00000173145	10	NOC3L	96075004	rs12782263	C	T	0.155629	0.491168	0.0823691	2.47631e-09	-0.0103834	0.00654729	0.11276	0.171911	0.46658	Brain_Cerebellar_Hemisphere
Meta	ENSG00000119969	10	HELLS	96305547	rs581165	G	A	0.405077	0.36324	0.0529485	6.87381e-12	0.0099108	0.00622652	0.11145	0.263582	0.465782	Brain_Cerebellar_Hemisphere
Meta	ENSG00000059573	10	ALDH18A1	97365696	rs557043	C	T	0.501104	0.568268	0.0774104	2.12042e-13	0.00123181	0.00422669	0.770717	0.498629	0.929441	Brain_Cerebellar_Hemisphere
Meta	ENSG00000095587	10	TLL2	98124363	rs3789944	A	G	0.490066	0.596067	0.0866902	6.16319e-12	-0.0010066	0.0038614	0.794338	0.547265	0.934086	Brain_Cerebellar_Hemisphere
Meta	ENSG00000052749	10	RRP12	99116115	rs12266723	A	G	0.346578	0.448453	0.0706877	2.23658e-10	-0.00557472	0.00520347	0.284014	0.131778	0.663728	Brain_Cerebellar_Hemisphere
Meta	ENSG00000171314	10	PGAM1	99185917	rs77309868	T	C	0.0684327	-0.583982	0.0966889	1.54303e-09	-0.0232884	0.00846379	0.00593171	0.0865795	0.107622	Brain_Cerebellar_Hemisphere
Meta	ENSG00000171160	10	MORN4	99374310	rs3814555	C	T	0.183223	-0.571559	0.0661773	5.78174e-18	0.0061236	0.00443109	0.166983	0.899731	0.536914	Brain_Cerebellar_Hemisphere
Meta	ENSG00000107521	10	HPS1	100175955	rs942809	A	G	0.250552	0.441314	0.0720338	8.9843e-10	-0.00362554	0.00547041	0.507488	0.069763	0.818517	Brain_Cerebellar_Hemisphere
Meta	ENSG00000233690	10	EBAG9P1	101457164	rs6584316	T	C	0.285872	0.61326	0.0867337	1.54253e-12	0.00423964	0.00395918	0.284243	0.242083	0.663728	Brain_Cerebellar_Hemisphere
Meta	ENSG00000095485	10	CWF19L1	101992055	rs34955138	G	T	0.428256	0.661135	0.0703484	5.56057e-21	-0.0127054	0.00401578	0.00155685	0.0535479	0.0502844	Brain_Cerebellar_Hemisphere
Meta	ENSG00000196072	10	BLOC1S2	102033713	rs12765052	T	G	0.0408389	-0.43487	0.0686027	2.31322e-10	-0.014947	0.0101653	0.141454	0.0915604	0.504519	Brain_Cerebellar_Hemisphere
Meta	ENSG00000075826	10	SEC31B	102246399	rs10509744	T	C	0.195364	-0.658812	0.0775864	2.04281e-17	-0.0025804	0.00395818	0.514455	0.874868	0.82644	Brain_Cerebellar_Hemisphere
Meta	ENSG00000272572	10	RP11-179B2.2	102670860	rs12355141	T	G	0.448124	0.504023	0.0863082	5.22625e-09	0.00158723	0.00457137	0.728433	0.46695	0.913387	Brain_Cerebellar_Hemisphere
Meta	ENSG00000055950	10	MRPL43	102729215	rs11190787	T	G	0.1766	0.305632	0.0481722	2.23041e-10	-0.0301016	0.00974055	0.00199931	0.0223463	0.0570298	Brain_Cerebellar_Hemisphere
Meta	ENSG00000186862	10	PDZD7	102767440	rs11190803	A	C	0.327815	-0.881709	0.0674507	4.76551e-39	0.00102074	0.00283648	0.718949	0.246967	0.91112	Brain_Cerebellar_Hemisphere
Meta	ENSG00000269609	10	RP11-18I14.10	104209574	rs150098322	C	T	0.107064	-0.462161	0.0701812	4.54102e-11	0.00043275	0.00800614	0.956893	0.00756512	0.986052	Brain_Cerebellar_Hemisphere
Meta	ENSG00000138111	10	TMEM180	104221149	rs12781742	A	G	0.519868	-0.756211	0.0669254	1.32238e-29	0.00238029	0.00291686	0.414474	5.27326e-05	0.763958	Brain_Cerebellar_Hemisphere
Meta	ENSG00000156398	10	SFXN2	104474295	rs7068910	C	T	0.703091	0.375988	0.067157	2.16035e-08	0.00638318	0.0064842	0.324909	0.218854	0.691405	Brain_Cerebellar_Hemisphere
Meta	ENSG00000166275	10	C10orf32	104613980	rs9527	T	C	0.242826	-0.700892	0.0690113	3.10975e-24	-0.0155516	0.00401317	0.000106562	0.00196241	0.0120184	Brain_Cerebellar_Hemisphere
Meta	ENSG00000214435	10	AS3MT	104629273	rs11191424	A	G	0.339956	-1.08135	0.0942246	1.73541e-30	-0.00952513	0.00228317	3.02091e-05	0.00620043	0.00434699	Brain_Cerebellar_Hemisphere
Meta	ENSG00000235266	10	RP11-753C18.8	104647631	rs10786721	A	C	0.406181	-0.796904	0.0970988	2.26503e-16	-0.0139289	0.00324064	1.72195e-05	0.0287803	0.00299404	Brain_Cerebellar_Hemisphere
Meta	ENSG00000272912	10	RP11-724N1.1	104674342	rs11191424	A	G	0.339956	-0.600938	0.0823896	3.0121e-13	-0.0171399	0.00449118	0.000135444	0.0595775	0.0136713	Brain_Cerebellar_Hemisphere
Meta	ENSG00000076685	10	NT5C2	104845940	rs4319443	A	G	0.177704	-0.308698	0.0460422	2.01847e-11	-0.038549	0.0118539	0.00114587	0.0476841	0.0430786	Brain_Cerebellar_Hemisphere
Meta	ENSG00000148843	10	PDCD11	105156405	rs78629417	T	C	0.00993377	1.6656	0.225796	1.624e-13	-0.00492315	0.00819246	0.547882	0.0145109	0.846782	Brain_Cerebellar_Hemisphere
Meta	ENSG00000065613	10	SLK	105726959	rs75893183	G	A	0.252759	-0.355978	0.0606826	4.4582e-09	0.013484	0.00792538	0.0888743	0.480242	0.419065	Brain_Cerebellar_Hemisphere
Meta	ENSG00000148834	10	GSTO1	105995114	rs17885600	T	A	0.0110375	-1.10397	0.171961	1.36374e-10	0.00480085	0.00926959	0.604518	0.578261	0.874475	Brain_Cerebellar_Hemisphere
Meta	ENSG00000065621	10	GSTO2	106028631	rs641071	T	G	0.383002	-0.971853	0.0760139	1.98358e-37	0.00308689	0.0023789	0.19442	0.365804	0.574994	Brain_Cerebellar_Hemisphere
Meta	ENSG00000148700	10	ADD3	111756126	rs11194923	G	A	0.142384	0.855926	0.0683631	5.7823e-36	0.0046733	0.00329254	0.155794	0.338826	0.524719	Brain_Cerebellar_Hemisphere
Meta	ENSG00000119950	10	MXI1	111967363	rs14401	T	C	0.512141	-0.28365	0.0475817	2.50199e-09	0.00246783	0.00847125	0.770808	0.490219	0.929441	Brain_Cerebellar_Hemisphere
Meta	ENSG00000119927	10	GPAM	113909624	rs2251697	G	C	0.572848	0.411874	0.0693635	2.88692e-09	0.0065554	0.00569231	0.249476	0.37334	0.637058	Brain_Cerebellar_Hemisphere
Meta	ENSG00000197142	10	ACSL5	114133776	rs4918750	T	C	0.299117	0.29966	0.0544235	3.6692e-08	0.00767537	0.00812948	0.345098	0.304461	0.713233	Brain_Cerebellar_Hemisphere
Meta	ENSG00000232934	10	RP11-324O2.3	114165977	rs8624	C	T	0.306843	0.545793	0.069252	3.24108e-15	0.00567981	0.00445594	0.202429	0.0916811	0.584593	Brain_Cerebellar_Hemisphere
Meta	ENSG00000165868	10	HSPA12A	118430703	rs1681720	A	G	0.392936	0.422859	0.0711145	2.74486e-09	0.0113513	0.0059881	0.0580072	0.063492	0.339491	Brain_Cerebellar_Hemisphere
Meta	ENSG00000165650	10	PDZD8	119040000	rs363230	T	C	0.533113	0.245971	0.0395386	4.93911e-10	-0.00447207	0.00897299	0.618207	0.601976	0.877931	Brain_Cerebellar_Hemisphere
Meta	ENSG00000183605	10	SFXN4	120900279	rs10749291	C	T	0.480132	0.980515	0.0676033	1.14378e-47	0.00142782	0.00224588	0.524938	0.0438779	0.835185	Brain_Cerebellar_Hemisphere
Meta	ENSG00000203805	10	PPAPDC1A	122216466	rs4751791	T	C	0.396247	1.3084	0.085455	6.45807e-53	-0.000382146	0.00175805	0.82792	0.809484	0.947972	Brain_Cerebellar_Hemisphere
Meta	ENSG00000177234	10	C10orf85	122357721	rs4751791	T	C	0.396247	1.25365	0.0812316	9.81609e-54	-0.000398835	0.00183482	0.82792	0.851461	0.947972	Brain_Cerebellar_Hemisphere
Meta	ENSG00000227165	10	WDR11-AS1	122521324	rs10886803	T	C	0.196468	-0.7092	0.111794	2.24188e-10	-0.00155104	0.00437795	0.723125	0.901877	0.913042	Brain_Cerebellar_Hemisphere
Meta	ENSG00000120008	10	WDR11	122610687	rs2000378	A	C	0.344371	-0.472896	0.052208	1.32953e-19	-0.00253756	0.00487171	0.602453	0.484411	0.874475	Brain_Cerebellar_Hemisphere
Meta	ENSG00000271670	10	RP11-95I16.4	122638768	rs754869	A	G	0.346578	-0.754587	0.0886951	1.77496e-17	-0.00159027	0.00305375	0.602533	0.372262	0.874475	Brain_Cerebellar_Hemisphere
Meta	ENSG00000226864	10	RP11-500G22.2	123687827	rs10887024	T	A	0.31457	-1.05409	0.0859205	1.342e-34	-0.00360501	0.00238985	0.131435	0.526261	0.494945	Brain_Cerebellar_Hemisphere
Meta	ENSG00000065154	10	OAT	126085872	rs4144117	C	A	0.817881	0.456572	0.0605271	4.58366e-14	-0.00109512	0.00613438	0.858313	0.53179	0.961288	Brain_Cerebellar_Hemisphere
Meta	ENSG00000107902	10	LHPP	126150403	rs4962662	G	A	0.448124	0.264872	0.04814	3.75242e-08	-0.00604065	0.00837814	0.470909	0.261484	0.799797	Brain_Cerebellar_Hemisphere
Meta	ENSG00000170430	10	MGMT	131265448	rs10741191	G	C	0.59713	0.648085	0.0693586	9.27888e-21	-0.00694353	0.003475	0.0457016	0.0492439	0.302449	Brain_Cerebellar_Hemisphere
Meta	ENSG00000175470	10	PPP2R2D	133747955	rs10870232	G	T	0.267108	-0.481135	0.0580483	1.14657e-16	-0.00228626	0.00520336	0.660385	0.599158	0.895618	Brain_Cerebellar_Hemisphere
Meta	ENSG00000188385	10	JAKMIP3	133918175	rs11592585	G	A	0.336645	0.795237	0.0672321	2.78946e-32	0.00150898	0.0031463	0.631508	0.153839	0.883796	Brain_Cerebellar_Hemisphere
Meta	ENSG00000235010	10	RP11-140A10.3	133994729	rs902636	G	A	0.796909	-0.712238	0.120914	3.85196e-09	0	0.00379087	1	0.0537517	1	Brain_Cerebellar_Hemisphere
Meta	ENSG00000151640	10	DPYSL4	134000404	rs4242715	A	G	0.645695	-0.807379	0.075254	7.46271e-27	-0.000371573	0.00284893	0.89623	0.774433	0.971811	Brain_Cerebellar_Hemisphere
Meta	ENSG00000148814	10	LRRC27	134145614	rs56678407	A	C	0.10596	0.576853	0.0866391	2.77363e-11	0.00208025	0.00590232	0.724504	0.0387805	0.913387	Brain_Cerebellar_Hemisphere
Meta	ENSG00000171811	10	TTC40	134621896	rs10747072	T	C	0.61479	-0.599718	0.0977548	8.52022e-10	0.00033349	0.00383552	0.930713	0.228273	0.978449	Brain_Cerebellar_Hemisphere
Meta	ENSG00000171794	10	UTF1	135043778	rs72859893	A	C	0.0518764	1.47807	0.231142	1.60919e-10	0.00345045	0.00295882	0.243551	0.0581842	0.635398	Brain_Cerebellar_Hemisphere
Meta	ENSG00000148824	10	MTG1	135207598	rs2297031	T	C	0.198675	0.557671	0.0617949	1.8044e-19	0.00878654	0.00529056	0.0967543	0.1655	0.439448	Brain_Cerebellar_Hemisphere
Meta	ENSG00000142082	11	SIRT3	215458	rs3216	C	G	0.210817	-0.474402	0.0766909	6.17507e-10	-0.0025295	0.00612662	0.679702	0.702327	0.90261	Brain_Cerebellar_Hemisphere
Meta	ENSG00000185627	11	PSMD13	236546	rs10794304	A	G	0.739514	-0.527262	0.0475676	1.49232e-28	-0.00872432	0.00518093	0.0921954	0.556326	0.429396	Brain_Cerebellar_Hemisphere
Meta	ENSG00000142102	11	ATHL1	289135	rs7104019	A	G	0.730684	0.717995	0.076915	1.01078e-20	-0.00849588	0.0035989	0.018241	0.514697	0.198586	Brain_Cerebellar_Hemisphere
Meta	ENSG00000251661	11	RP11-326C3.11	318640	rs6598041	T	C	0.703091	-0.59989	0.0918202	6.43318e-11	-0.00483422	0.00423261	0.253397	0.712117	0.63973	Brain_Cerebellar_Hemisphere
Meta	ENSG00000255328	11	RP11-326C3.12	327171	rs6598039	T	C	0.401766	0.753364	0.0827447	8.65219e-20	0.00305297	0.00320331	0.340556	0.409605	0.711121	Brain_Cerebellar_Hemisphere
Meta	ENSG00000174915	11	PTDSS2	448268	rs116101630	C	G	0.102649	-0.598881	0.0713875	4.89644e-17	0.00667912	0.00573281	0.243991	0.125492	0.635398	Brain_Cerebellar_Hemisphere
Meta	ENSG00000023191	11	RNH1	494512	rs35068485	T	A	0.104857	-0.722648	0.100585	6.74892e-13	0.00816442	0.00510965	0.110078	0.243684	0.463377	Brain_Cerebellar_Hemisphere
Meta	ENSG00000174775	11	HRAS	532242	rs4963184	C	T	0.279249	-0.178899	0.0289917	6.79877e-10	0.0190051	0.0132202	0.150552	0.504729	0.512976	Brain_Cerebellar_Hemisphere
Meta	ENSG00000161328	11	LRRC56	537527	rs72841204	T	C	0.179912	-0.651937	0.080223	4.41663e-16	0.00521523	0.00419093	0.213349	0.497032	0.597244	Brain_Cerebellar_Hemisphere
Meta	ENSG00000185522	11	C11orf35	554855	rs12790564	G	C	0.543046	-0.337852	0.060916	2.91951e-08	0.00443981	0.00714866	0.534554	0.255841	0.839238	Brain_Cerebellar_Hemisphere
Meta	ENSG00000070047	11	PHRF1	576486	rs60568231	T	A	0.197572	0.317742	0.0493138	1.16924e-10	-0.00188832	0.00787348	0.810459	0.0215716	0.942862	Brain_Cerebellar_Hemisphere
Meta	ENSG00000177030	11	DEAF1	644233	rs28488172	G	A	0.716336	-0.288907	0.0410441	1.93718e-12	-0.00623038	0.00869846	0.473829	0.245162	0.801786	Brain_Cerebellar_Hemisphere
Meta	ENSG00000177106	11	EPS8L2	694438	rs11246278	G	C	0.156733	0.962914	0.10322	1.07148e-20	0.00249243	0.00292009	0.393356	0.201327	0.746803	Brain_Cerebellar_Hemisphere
Meta	ENSG00000177042	11	TMEM80	695428	rs12277188	T	C	0.504415	-0.837892	0.0736274	5.25025e-30	-0.000358041	0.00274516	0.896229	0.278756	0.971811	Brain_Cerebellar_Hemisphere
Meta	ENSG00000255284	11	AP006621.5	777578	rs4963156	T	C	0.421634	0.894282	0.0767332	2.17839e-31	0.000447286	0.00268399	0.867646	0.347274	0.962997	Brain_Cerebellar_Hemisphere
Meta	ENSG00000255142	11	AP006621.6	781645	rs7104929	G	C	0.424945	0.749919	0.0838603	3.80524e-19	-0.000666739	0.0030679	0.827953	0.493744	0.947972	Brain_Cerebellar_Hemisphere
Meta	ENSG00000177595	11	PIDD	799179	rs11246314	A	G	0.480132	0.727441	0.0588774	4.56694e-35	-0.00357417	0.00317497	0.260279	0.417337	0.649529	Brain_Cerebellar_Hemisphere
Meta	ENSG00000177666	11	PNPLA2	818902	rs7925131	G	A	0.678808	-0.37484	0.0527411	1.18441e-12	-0.00213424	0.00667627	0.749214	0.284162	0.921439	Brain_Cerebellar_Hemisphere
Meta	ENSG00000177697	11	CD151	832843	rs28681202	T	C	0.668874	0.494819	0.0568214	3.08422e-18	-0.00242513	0.0046565	0.602503	0.356581	0.874475	Brain_Cerebellar_Hemisphere
Meta	ENSG00000214063	11	TSPAN4	842808	rs4074344	T	C	0.312362	-0.440355	0.0733295	1.91152e-09	-0.00181672	0.00568529	0.749312	0.678632	0.921439	Brain_Cerebellar_Hemisphere
Meta	ENSG00000233930	11	KRTAP5-AS1	1592583	rs11034984	G	A	0.507726	-0.792266	0.0580991	2.43058e-42	0.0018933	0.00278031	0.495892	0.158714	0.811952	Brain_Cerebellar_Hemisphere
Meta	ENSG00000185940	11	KRTAP5-5	1651033	rs10768781	A	T	0.537528	0.691007	0.0855813	6.78796e-16	0.00144716	0.0031888	0.649953	0.308359	0.895449	Brain_Cerebellar_Hemisphere
Meta	ENSG00000214026	11	MRPL23	1968508	rs1104890	T	C	0.164459	-1.0695	0.0962889	1.15736e-28	-0.00514259	0.00330515	0.119724	0.636892	0.478488	Brain_Cerebellar_Hemisphere
Meta	ENSG00000226416	11	MRPL23-AS1	2004467	rs1104890	T	C	0.164459	-0.902999	0.110621	3.26734e-16	-0.00609082	0.00394714	0.122807	0.300198	0.482107	Brain_Cerebellar_Hemisphere
Meta	ENSG00000021762	11	OSBPL5	3108346	rs4285853	T	C	0.714128	0.621676	0.0833735	8.88416e-14	-0.000321711	0.00386077	0.933591	0.398716	0.978449	Brain_Cerebellar_Hemisphere
Meta	ENSG00000005801	11	ZNF195	3360491	rs10766972	G	A	0.771523	0.474726	0.0633655	6.79007e-14	-0.00105324	0.00526807	0.841536	0.0318399	0.952775	Brain_Cerebellar_Hemisphere
Meta	ENSG00000223756	11	TSSC2	3402191	rs7112834	G	A	0.888521	-1.32283	0.144889	6.8509e-20	-0.0034018	0.0023729	0.151685	0.377332	0.516297	Brain_Cerebellar_Hemisphere
Meta	ENSG00000167325	11	RRM1	4115937	rs12806698	A	C	0.267108	0.333685	0.0439693	3.22266e-14	-0.000599368	0.00809185	0.940954	0.178416	0.980182	Brain_Cerebellar_Hemisphere
Meta	ENSG00000132109	11	TRIM21	4406127	rs12275634	G	T	0.359823	0.505689	0.080695	3.68849e-10	0.00613025	0.00484577	0.205845	0.963245	0.588836	Brain_Cerebellar_Hemisphere
Meta	ENSG00000167333	11	TRIM68	4619902	rs2499990	C	T	0.322296	-0.627255	0.0795326	3.1012e-15	-0.000159425	0.00366683	0.965321	0.454583	0.986052	Brain_Cerebellar_Hemisphere
Meta	ENSG00000132259	11	CNGA4	6255995	rs77094397	G	A	0.0342163	2.18391	0.354254	7.05623e-10	0.00686842	0.00382884	0.0728348	0.234544	0.380876	Brain_Cerebellar_Hemisphere
Meta	ENSG00000170955	11	PRKCDBP	6340176	rs1552514	T	G	0.81457	-0.458077	0.0783211	4.95418e-09	0.0135348	0.00612953	0.0272349	0.139081	0.242638	Brain_Cerebellar_Hemisphere
Meta	ENSG00000166311	11	SMPD1	6411655	rs11601088	T	C	0.125828	-0.343713	0.0569778	1.61539e-09	-0.00029094	0.00989209	0.976537	0.371482	0.989579	Brain_Cerebellar_Hemisphere
Meta	ENSG00000170743	11	SYT9	7260009	rs12807338	C	T	0.587196	0.222978	0.0392133	1.29831e-08	0.0116603	0.0100773	0.247235	0.319565	0.636859	Brain_Cerebellar_Hemisphere
Meta	ENSG00000166402	11	TUB	8040791	rs11041742	A	G	0.207506	0.355974	0.0545359	6.69492e-11	-0.020788	0.00796805	0.00908271	0.598149	0.134395	Brain_Cerebellar_Hemisphere
Meta	ENSG00000166405	11	RIC3	8127597	rs11607166	C	G	0.215232	0.636987	0.0676472	4.67233e-21	-0.0130301	0.00416153	0.00174163	0.543867	0.0530498	Brain_Cerebellar_Hemisphere
Meta	ENSG00000130413	11	STK33	8413418	rs10769918	C	T	0.572848	0.62411	0.0822716	3.30016e-14	-0.00560799	0.0036017	0.119462	0.0172784	0.477961	Brain_Cerebellar_Hemisphere
Meta	ENSG00000166452	11	AKIP1	8932686	rs7925728	G	A	0.598234	-0.374374	0.061834	1.40853e-09	0.00614359	0.00596344	0.302912	0.113773	0.675486	Brain_Cerebellar_Hemisphere
Meta	ENSG00000254860	11	TMEM9B-AS1	8986222	rs2248245	A	G	0.240618	1.32877	0.118496	3.49463e-29	-0.00240824	0.00196845	0.22117	0.94244	0.605606	Brain_Cerebellar_Hemisphere
Meta	ENSG00000175352	11	NRIP3	9002123	rs61876219	G	T	0.0187638	1.58539	0.243651	7.67684e-11	-0.00479377	0.00622519	0.441264	0.944912	0.781712	Brain_Cerebellar_Hemisphere
Meta	ENSG00000166478	11	ZNF143	9481866	rs12280301	A	G	0.0651214	0.655535	0.119544	4.16638e-08	-0.0222719	0.00810781	0.00601489	0.51236	0.107726	Brain_Cerebellar_Hemisphere
Meta	ENSG00000177112	11	MRVI1-AS1	10562819	rs12278433	T	C	0.0916115	-0.928603	0.16363	1.38662e-08	-0.00463061	0.00385641	0.229846	0.74573	0.616903	Brain_Cerebellar_Hemisphere
Meta	ENSG00000255260	11	CTD-3224I3.3	11264735	rs12282401	T	C	0.211921	-0.744762	0.115567	1.16051e-10	0.00590793	0.00400032	0.139712	0.410898	0.504519	Brain_Cerebellar_Hemisphere
Meta	ENSG00000050165	11	DKK3	11984653	rs11608086	G	A	0.133554	-0.505022	0.0924324	4.66339e-08	-0.00138608	0.00594575	0.815668	0.0194711	0.946465	Brain_Cerebellar_Hemisphere
Meta	ENSG00000133816	11	MICAL2	12115543	rs11022131	G	C	0.230684	-0.506325	0.054397	1.30312e-20	-0.00493754	0.00535886	0.356853	0.675337	0.728965	Brain_Cerebellar_Hemisphere
Meta	ENSG00000197702	11	PARVA	12398732	rs10741588	T	C	0.919426	-0.85411	0.10587	7.17413e-16	0.000351243	0.00362977	0.922911	0.146672	0.978449	Brain_Cerebellar_Hemisphere
Meta	ENSG00000254847	11	RP11-51B23.3	12559630	rs11022331	A	G	0.913907	-0.68252	0.108169	2.79459e-10	-0.00117213	0.00454579	0.796524	0.603699	0.935781	Brain_Cerebellar_Hemisphere
Meta	ENSG00000175868	11	CALCB	14926543	rs11023380	G	A	0.45585	-0.651021	0.089108	2.75251e-13	0.00122884	0.00353691	0.728266	0.072229	0.913387	Brain_Cerebellar_Hemisphere
Meta	ENSG00000272034	11	SNORD14A	17096201	rs2354863	G	T	0.0596026	1.13043	0.189308	2.35274e-09	-0.00751926	0.00451383	0.0957479	0.366212	0.43763	Brain_Cerebellar_Hemisphere
Meta	ENSG00000070081	11	NUCB2	17229700	rs214080	G	A	0.562914	-0.31122	0.0466389	2.50675e-11	0.0154232	0.00743722	0.0380994	0.0531682	0.283446	Brain_Cerebellar_Hemisphere
Meta	ENSG00000006071	11	ABCC8	17414432	rs4148638	A	C	0.311258	0.448426	0.05978	6.32036e-14	0.0321123	0.0072072	8.36634e-06	0.0295747	0.0019396	Brain_Cerebellar_Hemisphere
Meta	ENSG00000166788	11	SAAL1	18091482	rs11024458	G	A	0.253863	-0.703593	0.0998298	1.81607e-12	0.000426383	0.00383792	0.911539	0.212994	0.976098	Brain_Cerebellar_Hemisphere
Meta	ENSG00000110756	11	HPS5	18300223	rs10766469	C	G	0.492274	-0.407902	0.0598046	9.06716e-12	0.0245157	0.00668681	0.000246107	0.267413	0.0190186	Brain_Cerebellar_Hemisphere
Meta	ENSG00000166796	11	LDHC	18433854	rs3740714	C	A	0.100442	1.44093	0.139581	5.53309e-25	-0.00138799	0.00236341	0.557014	0.590973	0.849879	Brain_Cerebellar_Hemisphere
Meta	ENSG00000166800	11	LDHAL6A	18477371	rs4757666	A	G	0.304636	0.838139	0.0967876	4.73534e-18	0.000835184	0.00274587	0.761006	0.129426	0.924219	Brain_Cerebellar_Hemisphere
Meta	ENSG00000171714	11	ANO5	22214722	rs4565894	G	T	0.817881	-0.681308	0.0782918	3.2561e-18	0.0049904	0.00444048	0.26108	0.497944	0.650052	Brain_Cerebellar_Hemisphere
Meta	ENSG00000198168	11	SVIP	22835345	rs10833823	C	T	0.290287	-0.399281	0.0557566	8.00061e-13	0.00701261	0.00658493	0.286899	0.119788	0.663728	Brain_Cerebellar_Hemisphere
Meta	ENSG00000187398	11	LUZP2	24518516	rs76040769	C	T	0.0353201	2.61771	0.322657	4.93948e-16	0.00538639	0.00275528	0.050591	0.34458	0.318765	Brain_Cerebellar_Hemisphere
Meta	ENSG00000152219	11	ARL14EP	30344598	rs1228479	T	C	0.610375	0.44995	0.0537746	5.89396e-17	0.0037782	0.005353	0.480307	0.128193	0.805648	Brain_Cerebellar_Hemisphere
Meta	ENSG00000270903	11	HNRNPA3P9	32613339	rs183235	A	G	0.451435	0.38123	0.0516077	1.50092e-13	-0.00131154	0.00603572	0.827977	0.271019	0.947972	Brain_Cerebellar_Hemisphere
Meta	ENSG00000149089	11	APIP	34874641	rs17349298	T	G	0.327815	1.06922	0.0730347	1.56306e-48	-0.0060792	0.00237474	0.0104689	0.191275	0.1466	Brain_Cerebellar_Hemisphere
Meta	ENSG00000149084	11	HSD17B12	43577986	rs4755744	A	C	0.654525	0.57438	0.0574688	1.60873e-23	0	0.00400432	1	6.69877e-06	1	Brain_Cerebellar_Hemisphere
Meta	ENSG00000110455	11	ACCS	44087475	rs178505	T	C	0.439294	0.594445	0.0840134	1.48802e-12	0.00622429	0.00380404	0.101791	0.799589	0.449444	Brain_Cerebellar_Hemisphere
Meta	ENSG00000157570	11	TSPAN18	44748015	rs835983	A	G	0.547461	-0.675159	0.0786942	9.52673e-18	-0.00296227	0.00342406	0.386966	0.234854	0.744279	Brain_Cerebellar_Hemisphere
Meta	ENSG00000019505	11	SYT13	45261852	rs3180446	T	C	0.304636	-0.449621	0.0642819	2.66171e-12	0.0144566	0.00572401	0.0115497	0.158302	0.151563	Brain_Cerebellar_Hemisphere
Meta	ENSG00000254427	11	RP11-430H10.1	45376922	rs4755976	G	A	0.227373	0.605259	0.0931413	8.12384e-11	0.00363481	0.0040045	0.364047	0.551368	0.728965	Brain_Cerebellar_Hemisphere
Meta	ENSG00000254651	11	RP11-430H10.3	45420998	rs970179	G	A	0.519868	0.669529	0.0736789	1.017e-19	0.00358461	0.00330949	0.27875	0.172557	0.663728	Brain_Cerebellar_Hemisphere
Meta	ENSG00000205106	11	CTD-2210P24.4	45792983	rs7130242	T	C	0.133554	0.708409	0.128527	3.55291e-08	-0.00734039	0.00443931	0.0982297	0.844672	0.443149	Brain_Cerebellar_Hemisphere
Meta	ENSG00000165912	11	PACSIN3	47199076	rs4647713	A	G	0.100442	0.531841	0.0931957	1.1518e-08	0.0327165	0.00916069	0.000355067	0.187621	0.0217115	Brain_Cerebellar_Hemisphere
Meta	ENSG00000110514	11	MADD	47290712	rs326214	A	G	0.687638	0.317853	0.0450775	1.77314e-12	-0.00377533	0.00725583	0.602843	0.00967362	0.874475	Brain_Cerebellar_Hemisphere
Meta	ENSG00000255197	11	RP11-750H9.5	47404699	rs2293579	A	G	0.387417	-0.478971	0.0704361	1.0456e-11	-0.0225483	0.00600855	0.000174934	0.696239	0.014898	Brain_Cerebellar_Hemisphere
Meta	ENSG00000213619	11	NDUFS3	47586888	rs10838724	T	G	0.362031	0.199817	0.0336946	3.025e-09	-0.0460421	0.0143019	0.00128498	0.639109	0.0470372	Brain_Cerebellar_Hemisphere
Meta	ENSG00000172247	11	C1QTNF4	47611216	rs11605348	A	G	0.352097	-0.411893	0.0625677	4.6056e-11	0.0247637	0.00714069	0.000524405	0.254139	0.0295722	Brain_Cerebellar_Hemisphere
Meta	ENSG00000109919	11	MTCH2	47638867	rs4752857	T	C	0.347682	0.293071	0.0427647	7.22635e-12	-0.0330978	0.00980265	0.000734384	0.0319287	0.0359435	Brain_Cerebellar_Hemisphere
Meta	ENSG00000134802	11	SLC43A3	57174427	rs2439448	C	T	0.256071	0.638983	0.081384	4.11217e-15	-0.00125199	0.00391572	0.74917	0.12548	0.921439	Brain_Cerebellar_Hemisphere
Meta	ENSG00000186907	11	RTN4RL2	57228022	rs2581928	G	A	0.743929	-0.792194	0.0954016	1.00852e-16	-0.00075739	0.00315711	0.810408	0.161631	0.942862	Brain_Cerebellar_Hemisphere
Meta	ENSG00000149150	11	SLC43A1	57252007	rs2511986	C	G	0.798013	-0.597175	0.0853172	2.56935e-12	0.00435383	0.00423234	0.303617	0.012579	0.675486	Brain_Cerebellar_Hemisphere
Meta	ENSG00000214872	11	SMTNL1	57308979	rs2729370	A	G	0.416115	0.876036	0.0834836	9.25277e-26	-0.00319622	0.00252972	0.206421	0.0137538	0.589593	Brain_Cerebellar_Hemisphere
Meta	ENSG00000156603	11	MED19	57471186	rs61888880	T	C	0.227373	0.523496	0.0930848	1.86738e-08	-0.00859605	0.00519649	0.0980861	0.0167631	0.44298	Brain_Cerebellar_Hemisphere
Meta	ENSG00000214788	11	OOSP1	59705928	rs76227275	T	A	0.0342163	1.20153	0.201625	2.53425e-09	0.00158132	0.00416981	0.704517	0.707618	0.909154	Brain_Cerebellar_Hemisphere
Meta	ENSG00000149506	11	ZP1	60635035	rs7105089	C	T	0.39404	-0.548486	0.0896509	9.47434e-10	0.00692816	0.00469657	0.140171	0.312765	0.504519	Brain_Cerebellar_Hemisphere
Meta	ENSG00000013725	11	CD6	60739115	rs2074227	C	T	0.335541	-1.01861	0.0963234	3.8961e-26	0.00117808	0.00226073	0.602293	0.718221	0.874475	Brain_Cerebellar_Hemisphere
Meta	ENSG00000110448	11	CD5	60869867	rs10792302	C	T	0.634658	-1.03053	0.094425	9.9092e-28	-0.00164964	0.0023338	0.479662	0.132128	0.805648	Brain_Cerebellar_Hemisphere
Meta	ENSG00000204950	11	LRRC10B	61276272	rs2924446	T	C	0.86755	-0.829276	0.141211	4.29011e-09	-0.00627053	0.00388771	0.106763	0.0853395	0.457417	Brain_Cerebellar_Hemisphere
Meta	ENSG00000011347	11	SYT7	61282785	rs3019192	G	A	0.86755	-0.443545	0.0673803	4.61946e-11	-0.0124001	0.00723855	0.0867009	0.0663284	0.414436	Brain_Cerebellar_Hemisphere
Meta	ENSG00000134780	11	DAGLA	61447905	rs11604261	A	G	0.0684327	1.2417	0.121753	2.0138e-24	0.00418781	0.00396751	0.291185	0.82813	0.667213	Brain_Cerebellar_Hemisphere
Meta	ENSG00000149485	11	FADS1	61567099	rs174562	G	A	0.331126	-0.737664	0.0755534	1.61508e-22	-0.00460914	0.0034218	0.177982	0.767318	0.552207	Brain_Cerebellar_Hemisphere
Meta	ENSG00000221968	11	FADS3	61640991	rs28456	G	A	0.296909	-0.337357	0.0542957	5.18723e-10	-0.0094855	0.00756616	0.209961	0.844954	0.595674	Brain_Cerebellar_Hemisphere
Meta	ENSG00000162174	11	ASRGL1	62104920	rs2513052	G	C	0.877483	-0.523454	0.0941686	2.71806e-08	0.00821467	0.0061038	0.178358	0.269587	0.552349	Brain_Cerebellar_Hemisphere
Meta	ENSG00000162194	11	C11orf48	62430287	rs693698	T	G	0.697572	-0.707672	0.0899856	3.71214e-15	-0.00932635	0.0034597	0.00702377	0.357414	0.118186	Brain_Cerebellar_Hemisphere
Meta	ENSG00000162222	11	TTC9C	62495541	rs7112576	A	G	0.225166	0.676742	0.0997503	1.16601e-11	-0.00975261	0.00424078	0.0214639	0.66971	0.21531	Brain_Cerebellar_Hemisphere
Meta	ENSG00000176485	11	PLA2G16	63340667	rs3809072	A	C	0.516556	-0.400231	0.0592777	1.46022e-11	0.00474726	0.00554161	0.391635	0.275996	0.746572	Brain_Cerebellar_Hemisphere
Meta	ENSG00000219435	11	TEX40	64067863	rs71456309	G	T	0.151214	-0.655575	0.0985727	2.91757e-11	-0.00427106	0.00507455	0.399977	0.0165223	0.75525	Brain_Cerebellar_Hemisphere
Meta	ENSG00000126432	11	PRDX5	64085560	rs66968227	C	T	0.152318	-0.279646	0.0464951	1.80415e-09	-0.0135886	0.012015	0.258066	0.0095418	0.648194	Brain_Cerebellar_Hemisphere
Meta	ENSG00000236935	11	AP003774.1	64092522	rs10792429	C	T	0.157837	-0.799497	0.0925257	5.58167e-18	-0.00137587	0.00350582	0.694724	2.25121e-05	0.90484	Brain_Cerebellar_Hemisphere
Meta	ENSG00000168071	11	CCDC88B	64107695	rs479552	C	G	0.363135	-0.930684	0.0726324	1.37576e-37	0.0160097	0.00276919	7.40906e-09	0.0240249	1.0306e-05	Brain_Cerebellar_Hemisphere
Meta	ENSG00000171219	11	CDC42BPG	64590859	rs11231890	T	C	0.236203	-0.360509	0.0658916	4.4688e-08	0.00416078	0.00780394	0.59392	0.347678	0.872685	Brain_Cerebellar_Hemisphere
Meta	ENSG00000255200	11	AP003068.18	64941588	rs3825072	T	C	0.288079	-0.708941	0.0954242	1.09122e-13	0.00479589	0.00372382	0.197783	0.388437	0.577874	Brain_Cerebellar_Hemisphere
Meta	ENSG00000254614	11	AP003068.23	64945077	rs12422027	G	A	0.291391	-1.11198	0.10266	2.4367e-27	0.00170866	0.00216407	0.429784	0.125379	0.777594	Brain_Cerebellar_Hemisphere
Meta	ENSG00000197847	11	SLC22A20	64981311	rs2271450	T	A	0.409492	0.467131	0.0739876	2.72543e-10	-0.00214073	0.00493533	0.664466	0.203416	0.895618	Brain_Cerebellar_Hemisphere
Meta	ENSG00000245532	11	NEAT1	65190245	rs674485	A	G	0.749448	-0.649804	0.0693838	7.57928e-21	0.00661738	0.0037604	0.0784496	0.161038	0.395138	Brain_Cerebellar_Hemisphere
Meta	ENSG00000214659	11	KRT8P26	65494410	rs67995174	G	C	0.195364	-0.531332	0.0720812	1.68976e-13	0.00734004	0.00536303	0.171112	0.0059884	0.54013	Brain_Cerebellar_Hemisphere
Meta	ENSG00000172818	11	OVOL1	65554493	rs948493	T	C	0.370861	0.722558	0.10048	6.42759e-13	-0.000553589	0.00332242	0.867668	0.0310818	0.962997	Brain_Cerebellar_Hemisphere
Meta	ENSG00000172803	11	SNX32	65601112	rs17854357	C	G	0.145695	1.22488	0.102784	9.65346e-33	0.00416367	0.00263576	0.114179	0.116988	0.468504	Brain_Cerebellar_Hemisphere
Meta	ENSG00000172638	11	EFEMP2	65633912	rs633800	A	G	0.54415	-0.468693	0.0592377	2.5315e-15	-0.00149351	0.00491089	0.761034	0.0657545	0.924219	Brain_Cerebellar_Hemisphere
Meta	ENSG00000175315	11	CST6	65779312	rs1131544	T	C	0.184327	0.766866	0.103993	1.65341e-13	-0.00704165	0.0044079	0.110153	0.00507012	0.463377	Brain_Cerebellar_Hemisphere
Meta	ENSG00000087365	11	SF3B2	65818200	rs535752	C	A	0.270419	-0.599879	0.0632044	2.2862e-21	0.0026672	0.00401066	0.506032	0.238698	0.818517	Brain_Cerebellar_Hemisphere
Meta	ENSG00000255320	11	RP11-755F10.1	66012311	rs3814738	T	G	0.178808	1.1848	0.114044	2.78442e-25	0.00464213	0.00248812	0.0620809	0.0415398	0.348204	Brain_Cerebellar_Hemisphere
Meta	ENSG00000255468	11	RP11-867G23.8	66115421	rs10896118	A	G	0.309051	0.66508	0.0815249	3.4061e-16	-0.0057136	0.00352844	0.105383	0.157525	0.455573	Brain_Cerebellar_Hemisphere
Meta	ENSG00000254510	11	RP11-867G23.10	66176629	rs1546358	C	G	0.689845	-0.589068	0.0790683	9.3257e-14	-0.00628111	0.00416055	0.131124	0.132888	0.49474	Brain_Cerebellar_Hemisphere
Meta	ENSG00000174165	11	ZDHHC24	66288108	rs59829960	A	G	0.233996	-0.673738	0.0888085	3.28872e-14	-0.00207796	0.00386878	0.591191	0.142327	0.871674	Brain_Cerebellar_Hemisphere
Meta	ENSG00000250105	11	CTD-3074O7.2	66326337	rs618838	C	T	0.56181	-0.766155	0.0918784	7.50502e-17	0.00247992	0.0030167	0.411041	0.0525097	0.763502	Brain_Cerebellar_Hemisphere
Meta	ENSG00000199325	11	RNU4-39P	66382435	rs10896128	A	G	0.165563	0.81126	0.135051	1.88914e-09	0.00431428	0.00376705	0.252099	0.423125	0.638397	Brain_Cerebellar_Hemisphere
Meta	ENSG00000173156	11	RHOD	66824289	rs60203761	C	A	0.080574	-0.926964	0.168775	3.96689e-08	-0.000431516	0.00356088	0.903546	0.676675	0.973061	Brain_Cerebellar_Hemisphere
Meta	ENSG00000172830	11	SSH3	67070919	rs4244822	G	C	0.962472	1.24419	0.116481	1.24225e-26	-0.00192897	0.00362132	0.594262	0.211404	0.872866	Brain_Cerebellar_Hemisphere
Meta	ENSG00000172725	11	CORO1B	67205519	rs1638588	A	C	0.440397	-0.328935	0.047432	4.06571e-12	-0.000912034	0.0069935	0.896241	0.40804	0.971811	Brain_Cerebellar_Hemisphere
Meta	ENSG00000084207	11	GSTP1	67351066	rs4930431	T	C	0.451435	-0.301423	0.0395311	2.441e-14	-0.00298584	0.00764051	0.695952	0.6996	0.90484	Brain_Cerebellar_Hemisphere
Meta	ENSG00000167792	11	NDUFV1	67374323	rs1871043	C	T	0.38521	0.226168	0.0358413	2.78575e-10	0.0128223	0.00993725	0.196936	0.163068	0.577697	Brain_Cerebellar_Hemisphere
Meta	ENSG00000231793	11	DOC2GP	67380124	rs2126718	C	T	0.545254	0.555187	0.0589256	4.43293e-21	0.000360239	0.00432304	0.933589	0.112945	0.978449	Brain_Cerebellar_Hemisphere
Meta	ENSG00000255306	11	RP5-901A4.1	67792277	rs4646808	G	C	0.247241	0.852847	0.117818	4.5309e-13	0.0012898	0.00305382	0.672765	0.113732	0.901799	Brain_Cerebellar_Hemisphere
Meta	ENSG00000197345	11	MRPL21	68658744	rs636049	C	A	0.31457	-0.882634	0.0561671	1.20441e-55	-0.000113297	0.00260585	0.96532	0.87155	0.986052	Brain_Cerebellar_Hemisphere
Meta	ENSG00000132740	11	IGHMBP2	68671310	rs11828194	T	C	0.268212	-0.581296	0.0727076	1.29594e-15	0.00154826	0.00413324	0.707967	0.807571	0.909154	Brain_Cerebellar_Hemisphere
Meta	ENSG00000172938	11	MRGPRD	68747490	rs11601763	T	C	0.274834	-0.737393	0.0898966	2.35089e-16	0.000135613	0.00339036	0.968094	0.796153	0.986052	Brain_Cerebellar_Hemisphere
Meta	ENSG00000261625	11	RP11-554A11.4	68768233	rs11601763	T	C	0.274834	-0.738427	0.0668351	2.22921e-28	0.000135423	0.0033856	0.968093	0.333736	0.986052	Brain_Cerebellar_Hemisphere
Meta	ENSG00000172935	11	MRGPRF	68771863	rs12420399	A	G	0.256071	-0.364038	0.0660956	3.6345e-08	0.00329636	0.00744092	0.657763	0.612527	0.895618	Brain_Cerebellar_Hemisphere
Meta	ENSG00000162341	11	TPCN2	68816365	rs61881080	A	G	0.0905077	0.591125	0.0989591	2.3232e-09	0.00355255	0.00729854	0.626437	0.993013	0.883796	Brain_Cerebellar_Hemisphere
Meta	ENSG00000186895	11	FGF3	69624992	rs10908231	C	T	0.520971	-0.555385	0.0896616	5.85696e-10	-0.00216066	0.00397654	0.586888	0.758315	0.870011	Brain_Cerebellar_Hemisphere
Meta	ENSG00000131626	11	PPFIA1	70116806	rs7130178	A	G	0.322296	-0.56531	0.0608023	1.43783e-20	-0.000530682	0.00424584	0.900532	0.352577	0.971811	Brain_Cerebellar_Hemisphere
Meta	ENSG00000085733	11	CTTN	70244510	rs6894	C	A	0.222958	0.372132	0.0577965	1.20532e-10	-0.00806166	0.00815831	0.323078	0.594209	0.691405	Brain_Cerebellar_Hemisphere
Meta	ENSG00000254682	11	RP11-660L16.2	71159720	rs11233747	A	G	0.739514	0.884658	0.0591397	1.36509e-50	-0.000904304	0.0028266	0.749024	0.204953	0.921439	Brain_Cerebellar_Hemisphere
Meta	ENSG00000254997	11	KRTAP5-9	71259466	rs9651754	A	T	0.398455	-0.495245	0.087658	1.60687e-08	0.00565377	0.00455357	0.214379	0.924316	0.597845	Brain_Cerebellar_Hemisphere
Meta	ENSG00000158483	11	FAM86C1	71498556	rs10898583	G	A	0.587196	-0.611263	0.0723857	3.05266e-17	0.000327191	0.00359931	0.927569	0.449223	0.978449	Brain_Cerebellar_Hemisphere
Meta	ENSG00000137496	11	IL18BP	71709587	rs149440923	G	A	0.0143488	-1.43981	0.205506	2.44936e-12	-0.00895952	0.00767769	0.243229	0.523623	0.635398	Brain_Cerebellar_Hemisphere
Meta	ENSG00000186642	11	PDE2A	72287185	rs79147547	C	G	0.101545	0.900799	0.111291	5.77126e-16	-0.00432949	0.00491375	0.378266	0.185148	0.738999	Brain_Cerebellar_Hemisphere
Meta	ENSG00000214530	11	STARD10	72465774	rs10898875	C	T	0.353201	-0.179894	0.0303385	3.03742e-09	0.0155647	0.013052	0.233058	0.131601	0.621238	Brain_Cerebellar_Hemisphere
Meta	ENSG00000175581	11	MRPL48	73498361	rs72989224	C	T	0.126932	0.523211	0.0691055	3.69815e-14	-0.00955637	0.00587111	0.10359	0.398866	0.451109	Brain_Cerebellar_Hemisphere
Meta	ENSG00000149380	11	P4HA3	73946846	rs10898977	G	A	0.52649	-0.446803	0.0813949	4.03472e-08	0.00828105	0.00514979	0.107827	0.368851	0.459194	Brain_Cerebellar_Hemisphere
Meta	ENSG00000166435	11	XRRA1	74518784	rs10793108	G	A	0.282561	1.29691	0.0803802	1.45545e-58	-0.00470349	0.00202585	0.0202471	0.179486	0.208106	Brain_Cerebellar_Hemisphere
Meta	ENSG00000241170	11	RP11-147I3.1	74587331	rs10793108	G	A	0.282561	-0.61039	0.0621707	9.42159e-23	0.00999361	0.0043795	0.0224949	0.53565	0.218306	Brain_Cerebellar_Hemisphere
Meta	ENSG00000149273	11	RPS3	75110530	rs35378921	A	C	0.0673289	-0.491666	0.0890732	3.39388e-08	0.00752543	0.00965607	0.435775	0.590372	0.778168	Brain_Cerebellar_Hemisphere
Meta	ENSG00000182704	11	TSKU	76493295	rs3758711	T	C	0.222958	-0.718271	0.0823595	2.75338e-18	0.00194913	0.00348775	0.576265	0.517181	0.860762	Brain_Cerebellar_Hemisphere
Meta	ENSG00000261578	11	RP11-21L23.2	76511408	rs3758711	T	C	0.222958	-0.705088	0.0869339	5.03593e-16	0.00198557	0.0035541	0.576387	0.771625	0.860762	Brain_Cerebellar_Hemisphere
Meta	ENSG00000149269	11	PAK1	77032752	rs7102156	T	C	0.629139	-0.282593	0.046002	8.09499e-10	0.00813891	0.00824605	0.323639	0.146091	0.691405	Brain_Cerebellar_Hemisphere
Meta	ENSG00000255449	11	RP11-91P24.6	77577458	rs60567392	T	C	0.0860927	-0.875764	0.144089	1.21734e-09	0.00342558	0.00369716	0.354164	0.59768	0.728043	Brain_Cerebellar_Hemisphere
Meta	ENSG00000254675	11	RP11-7I15.4	77733979	rs12790412	C	G	0.40287	-0.87287	0.0682927	2.08518e-37	-0.00400976	0.0026536	0.130771	0.0104879	0.49474	Brain_Cerebellar_Hemisphere
Meta	ENSG00000151365	11	THRSP	77774907	rs631345	C	G	0.625828	0.740665	0.0849759	2.8775e-18	0.0113412	0.0033669	0.000755983	0.120577	0.0362611	Brain_Cerebellar_Hemisphere
Meta	ENSG00000151366	11	NDUFC2	77779350	rs1812166	T	G	0.459161	0.498689	0.0556103	3.03159e-19	0.00501314	0.00444685	0.259595	0.00442377	0.649066	Brain_Cerebellar_Hemisphere
Meta	ENSG00000159063	11	ALG8	77811982	rs2845556	C	T	0.634658	0.69027	0.0725271	1.77558e-21	0.0140525	0.00377742	0.000199124	0.0306419	0.0159797	Brain_Cerebellar_Hemisphere
Meta	ENSG00000246174	11	KCTD21-AS1	77850817	rs7101694	T	C	0.456954	-0.895468	0.0774698	6.6527e-31	-0.00390857	0.00270141	0.147935	0.000261057	0.511885	Brain_Cerebellar_Hemisphere
Meta	ENSG00000188997	11	KCTD21	77882295	rs10793288	A	G	0.458057	0.71839	0.0645472	8.99472e-29	0.0033408	0.00307708	0.277609	0.00251411	0.663728	Brain_Cerebellar_Hemisphere
Meta	ENSG00000118369	11	USP35	77899858	rs58565853	T	C	0.1766	0.653641	0.103902	3.15515e-10	0.014075	0.00483278	0.00358658	0.311869	0.0813413	Brain_Cerebellar_Hemisphere
Meta	ENSG00000033327	11	GAB2	77926343	rs631345	C	G	0.625828	0.387059	0.0670097	7.64225e-09	0.0217021	0.00703041	0.00202262	0.00129855	0.0570298	Brain_Cerebellar_Hemisphere
Meta	ENSG00000137513	11	NARS2	78147007	rs7124803	G	T	0.771523	0.761164	0.0719595	3.7824e-26	-0.005912	0.00333166	0.075982	0.0904118	0.390227	Brain_Cerebellar_Hemisphere
Meta	ENSG00000246067	11	RAB30-AS1	82783108	rs3763812	T	C	0.089404	-0.719783	0.100936	9.95606e-13	-0.0054183	0.00602215	0.368265	0.468879	0.730771	Brain_Cerebellar_Hemisphere
Meta	ENSG00000137494	11	ANKRD42	82904781	rs7124362	C	T	0.664459	-0.564631	0.0758947	1.00941e-13	0.00123975	0.00407686	0.761057	0.240413	0.924219	Brain_Cerebellar_Hemisphere
Meta	ENSG00000137500	11	CCDC90B	82970139	rs513438	C	T	0.384106	-0.483098	0.0596923	5.81452e-16	-0.000413995	0.00476121	0.93071	0.890484	0.978449	Brain_Cerebellar_Hemisphere
Meta	ENSG00000074266	11	EED	85955586	rs7942971	T	C	0.395143	-0.381377	0.0650351	4.51373e-09	-0.00734182	0.00590287	0.213584	0.00520984	0.597376	Brain_Cerebellar_Hemisphere
Meta	ENSG00000110218	11	PANX1	93862094	rs4753126	T	C	0.549669	0.31819	0.0572551	2.73806e-08	-0.00911405	0.00710594	0.199634	0.0025961	0.580134	Brain_Cerebellar_Hemisphere
Meta	ENSG00000250519	11	RP11-680H20.2	93971316	rs629201	G	A	0.423841	-0.66779	0.0921545	4.27929e-13	-0.00958385	0.00355001	0.00694085	0.119792	0.11774	Brain_Cerebellar_Hemisphere
Meta	ENSG00000123901	11	GPR83	94110477	rs4753549	A	G	0.850993	-1.21334	0.121149	1.30571e-23	-0.00535711	0.00252971	0.0342023	0.484276	0.269546	Brain_Cerebellar_Hemisphere
Meta	ENSG00000020922	11	MRE11A	94152895	rs12224966	G	A	0.343267	0.71983	0.0624001	8.71494e-31	0.00444549	0.00321835	0.167188	0.203537	0.536914	Brain_Cerebellar_Hemisphere
Meta	ENSG00000150316	11	CWC15	94695787	rs55881158	C	T	0.160044	-0.332507	0.0543663	9.59241e-10	0.00481193	0.0102556	0.638926	0.203946	0.889635	Brain_Cerebellar_Hemisphere
Meta	ENSG00000149231	11	CCDC82	96085933	rs11021568	T	C	0.145695	1.16658	0.082114	8.3093e-46	0.00231446	0.00291905	0.427848	0.561236	0.776476	Brain_Cerebellar_Hemisphere
Meta	ENSG00000110318	11	KIAA1377	101785746	rs1783740	G	A	0.387417	-0.47971	0.0787677	1.12781e-09	0.00646224	0.00491058	0.188179	0.0519991	0.569212	Brain_Cerebellar_Hemisphere
Meta	ENSG00000256422	11	RP11-886D15.1	104316596	rs10895708	A	T	0.204194	0.324887	0.0568058	1.06992e-08	-0.00923398	0.00786254	0.240224	0.106479	0.632065	Brain_Cerebellar_Hemisphere
Meta	ENSG00000152578	11	GRIA4	105480721	rs4301761	C	G	0.748344	0.422224	0.0703049	1.90608e-09	0.00189473	0.00569294	0.739269	0.422583	0.91552	Brain_Cerebellar_Hemisphere
Meta	ENSG00000261098	11	RP11-819C21.1	107182858	rs608352	A	C	0.230684	0.373008	0.0573479	7.80583e-11	-0.00670227	0.00704611	0.341502	0.148428	0.711121	Brain_Cerebellar_Hemisphere
Meta	ENSG00000170290	11	SLN	107578104	rs1471599	C	T	0.295806	0.519022	0.0868229	2.25977e-09	0.00462408	0.00487847	0.343203	0.0653887	0.711121	Brain_Cerebellar_Hemisphere
Meta	ENSG00000110660	11	SLC35F2	107661717	rs7104117	T	C	0.356512	0.49862	0.0776919	1.38156e-10	0.00180498	0.0046213	0.696108	0.0266862	0.90484	Brain_Cerebellar_Hemisphere
Meta	ENSG00000075239	11	ACAT1	107992243	rs12361905	A	C	0.586093	-0.28962	0.049879	6.38113e-09	-0.00310752	0.00761499	0.683215	0.395791	0.90261	Brain_Cerebellar_Hemisphere
Meta	ENSG00000178105	11	DDX10	108535752	rs9804592	A	G	0.00220751	1.20229	0.180556	2.76026e-11	0.00182984	0.0043338	0.67286	0.539809	0.901799	Brain_Cerebellar_Hemisphere
Meta	ENSG00000137727	11	ARHGAP20	110447766	rs11213526	G	C	0.156733	-0.488373	0.0811236	1.74297e-09	-0.00655237	0.00684423	0.338387	0.84665	0.711121	Brain_Cerebellar_Hemisphere
Meta	ENSG00000197580	11	BCO2	112046190	rs13328843	C	G	0.309051	0.595577	0.0872869	8.90297e-12	-0.00537294	0.00394127	0.172803	0.72595	0.542594	Brain_Cerebellar_Hemisphere
Meta	ENSG00000149292	11	TTC12	113185251	rs10891537	G	T	0.467991	-0.511874	0.0667667	1.76603e-14	0.0314531	0.00623015	4.45249e-07	0.000104147	0.000232253	Brain_Cerebellar_Hemisphere
Meta	ENSG00000170209	11	ANKK1	113258513	rs7947310	G	C	0.115894	0.810792	0.124374	7.0783e-11	-0.00481011	0.00365206	0.187807	0.149421	0.568737	Brain_Cerebellar_Hemisphere
Meta	ENSG00000256972	11	AP000462.3	115204296	rs2105976	A	G	0.395143	-0.704551	0.0878139	1.03003e-15	-0.00198708	0.00327387	0.543883	0.807912	0.843557	Brain_Cerebellar_Hemisphere
Meta	ENSG00000246100	11	LINC00900	115624966	rs12420390	C	T	0.0463576	0.748044	0.114075	5.47178e-11	0.00949142	0.00723148	0.189347	0.0930725	0.570913	Brain_Cerebellar_Hemisphere
Meta	ENSG00000257067	11	AP000797.4	115803492	rs1502077	A	G	0.610375	0.552617	0.0977773	1.58785e-08	-0.00180957	0.00417431	0.66465	0.0156026	0.895618	Brain_Cerebellar_Hemisphere
Meta	ENSG00000254851	11	RP11-109L13.1	117006244	rs171052	G	C	0.220751	1.17194	0.0973038	2.08255e-33	-0.00187723	0.0021389	0.380128	0.107023	0.740903	Brain_Cerebellar_Hemisphere
Meta	ENSG00000168092	11	PAFAH1B2	117014983	rs2622935	G	A	0.794702	0.319476	0.0416298	1.66433e-14	0.0131465	0.00801063	0.100769	0.110174	0.447828	Brain_Cerebellar_Hemisphere
Meta	ENSG00000186318	11	BACE1	117156402	rs76380380	G	C	0.0198675	1.05089	0.151561	4.09732e-12	0.00818354	0.00760952	0.282181	0.518667	0.663728	Brain_Cerebellar_Hemisphere
Meta	ENSG00000110274	11	CEP164	117185273	rs516712	G	A	0.434879	0.469549	0.0520806	1.95399e-19	0.00127782	0.00468749	0.785159	0.514479	0.931233	Brain_Cerebellar_Hemisphere
Meta	ENSG00000137731	11	FXYD2	117671559	rs562089	A	C	0.784768	-0.69953	0.10236	8.25798e-12	-0.00771947	0.00415902	0.0634422	0.000739275	0.353936	Brain_Cerebellar_Hemisphere
Meta	ENSG00000149582	11	TMEM25	118401756	rs58270621	A	G	0.11479	-0.610589	0.0726585	4.33187e-17	-0.0106455	0.00539177	0.0483372	0.585076	0.312139	Brain_Cerebellar_Hemisphere
Meta	ENSG00000118096	11	IFT46	118415243	rs3132828	G	A	0.547461	0.408145	0.0593285	6.01025e-12	-0.00318514	0.00565424	0.573218	0.398838	0.860638	Brain_Cerebellar_Hemisphere
Meta	ENSG00000019144	11	PHLDB1	118477155	rs7928371	A	G	0.242826	0.569776	0.0767544	1.14182e-13	-0.0105305	0.00494648	0.0332642	0.956701	0.267976	Brain_Cerebellar_Hemisphere
Meta	ENSG00000118181	11	RPS25	118886422	rs3802881	T	C	0.0871965	-0.366243	0.0654361	2.18149e-08	-0.00682607	0.0107183	0.524215	0.0927325	0.835185	Brain_Cerebellar_Hemisphere
Meta	ENSG00000196655	11	TRAPPC4	118889142	rs569	G	A	0.239514	0.56415	0.0599063	4.63248e-21	-0.000177258	0.004786	0.970456	0.00899126	0.986403	Brain_Cerebellar_Hemisphere
Meta	ENSG00000160695	11	VPS11	118938403	rs1799991	A	G	0.409492	-0.346967	0.0466282	9.98152e-14	0.00576424	0.0063878	0.366854	0.250933	0.728965	Brain_Cerebellar_Hemisphere
Meta	ENSG00000256269	11	HMBS	118955576	rs1799991	A	G	0.409492	0.413167	0.0556121	1.09059e-13	-0.00484066	0.00536444	0.366865	0.166686	0.728965	Brain_Cerebellar_Hemisphere
Meta	ENSG00000172367	11	PDZD3	119056166	rs7929799	G	A	0.442605	0.546067	0.0896336	1.11361e-09	-0.00622634	0.00415642	0.134132	0.405905	0.499774	Brain_Cerebellar_Hemisphere
Meta	ENSG00000110395	11	CBL	119076752	rs2509671	A	C	0.322296	0.40426	0.0479899	3.6429e-17	-0.0217682	0.00647479	0.000773833	0.739375	0.0362832	Brain_Cerebellar_Hemisphere
Meta	ENSG00000076706	11	MCAM	119179241	rs11217234	G	A	0.281457	0.542657	0.066636	3.8371e-16	-0.0149266	0.00512987	0.00361737	0.634291	0.0814066	Brain_Cerebellar_Hemisphere
Meta	ENSG00000154096	11	THY1	119288090	rs12421359	G	A	0.30574	-0.378084	0.0533754	1.40575e-12	0.0031739	0.00662745	0.632008	0.701081	0.883796	Brain_Cerebellar_Hemisphere
Meta	ENSG00000196914	11	ARHGEF12	120207787	rs10892576	T	C	0.416115	-0.168624	0.026536	2.0905e-10	-0.0569314	0.0158267	0.000321699	0.0120147	0.0213087	Brain_Cerebellar_Hemisphere
Meta	ENSG00000166261	11	ZNF202	123594885	rs10502270	G	A	0.560706	-0.31731	0.0463032	7.23814e-12	0.0144969	0.00724883	0.0455121	0.110395	0.302449	Brain_Cerebellar_Hemisphere
Meta	ENSG00000245498	11	RP11-677M14.7	124670346	rs1783888	T	G	0.346578	0.359173	0.0559264	1.34276e-10	0.0128072	0.00670693	0.0561915	0.656911	0.336421	Brain_Cerebellar_Hemisphere
Meta	ENSG00000254941	11	RP11-677M14.5	124677718	rs7129296	G	A	0.347682	0.791287	0.0915354	5.39942e-18	0.00454955	0.00295392	0.123518	0.0890286	0.482622	Brain_Cerebellar_Hemisphere
Meta	ENSG00000149548	11	CCDC15	124824017	rs34902542	A	G	0.171082	0.757503	0.121698	4.832e-10	-0.00871284	0.00395252	0.0274979	0.67348	0.243544	Brain_Cerebellar_Hemisphere
Meta	ENSG00000134955	11	SLC37A2	124932963	rs10893319	T	C	0.602649	-0.490867	0.0867214	1.51129e-08	0.00203721	0.00449629	0.650486	0.241279	0.895572	Brain_Cerebellar_Hemisphere
Meta	ENSG00000150433	11	TMEM218	124966398	rs7030	T	G	0.284768	0.360271	0.0582897	6.38188e-10	-0.00527381	0.00671608	0.432306	0.367959	0.778168	Brain_Cerebellar_Hemisphere
Meta	ENSG00000149557	11	FEZ1	125315646	rs560412	T	C	0.171082	-0.350591	0.0485026	4.89119e-13	0.0136912	0.00793079	0.0842878	0.12997	0.409294	Brain_Cerebellar_Hemisphere
Meta	ENSG00000149554	11	CHEK1	125495036	rs77256447	T	C	0.0750552	0.874579	0.159906	4.51714e-08	-0.00240116	0.00459465	0.601254	0.160923	0.874475	Brain_Cerebellar_Hemisphere
Meta	ENSG00000064309	11	CDON	125825691	rs7124748	C	T	0.371965	0.847693	0.0665766	3.89666e-37	-0.00271325	0.0027216	0.318798	0.191202	0.691405	Brain_Cerebellar_Hemisphere
Meta	ENSG00000110074	11	FOXRED1	126138950	rs672908	G	C	0.761589	0.820196	0.0649327	1.41582e-36	0.00353574	0.00306088	0.248033	0.0518441	0.637058	Brain_Cerebellar_Hemisphere
Meta	ENSG00000170322	11	NFRKB	129733531	rs56216616	T	C	0.203091	-0.382856	0.0491278	6.54045e-15	0.00208956	0.00731837	0.775244	0.281996	0.931233	Brain_Cerebellar_Hemisphere
Meta	ENSG00000170325	11	PRDM10	129769601	rs78388354	C	T	0.0110375	1.64722	0.175954	7.85141e-21	0.0148128	0.00574659	0.00994678	0.428331	0.14215	Brain_Cerebellar_Hemisphere
Meta	ENSG00000175773	11	RP11-121M22.1	130184888	rs747250	G	T	0.504415	0.585677	0.0914248	1.49282e-10	-0.00529302	0.00384613	0.168762	0.166742	0.538413	Brain_Cerebellar_Hemisphere
Meta	ENSG00000255455	11	RP11-890B15.3	130736149	rs3751034	C	T	0.187638	0.56242	0.0858708	5.76893e-11	0.00551189	0.00522451	0.291422	0.286091	0.667213	Brain_Cerebellar_Hemisphere
Meta	ENSG00000120451	11	SNX19	130745331	rs3794133	T	G	0.187638	0.770708	0.0747847	6.64093e-25	0.00402228	0.00378296	0.287664	0.0386468	0.663728	Brain_Cerebellar_Hemisphere
Meta	ENSG00000204241	11	RP11-713P17.3	133902167	rs1144232	A	T	0.183223	0.411125	0.0734894	2.21459e-08	0.011432	0.00781229	0.143374	0.0570886	0.506604	Brain_Cerebellar_Hemisphere
Meta	ENSG00000166105	11	GLB1L3	134144139	rs3132809	C	G	0.419426	-0.746405	0.0899942	1.09572e-16	0.000803853	0.00294905	0.785176	0.316787	0.931233	Brain_Cerebellar_Hemisphere
Meta	ENSG00000251226	11	RP11-469N6.1	134605490	rs1944888	G	T	0.292494	1.05085	0.105243	1.77268e-23	-0.00275967	0.00239503	0.249218	0.674319	0.637058	Brain_Cerebellar_Hemisphere
Meta	ENSG00000120645	12	IQSEC3	175931	rs2291919	A	C	0.279249	0.479593	0.0646517	1.18811e-13	-0.00896594	0.00535104	0.0938265	0.800716	0.433597	Brain_Cerebellar_Hemisphere
Meta	ENSG00000256694	12	RP11-598F7.5	273830	rs10505717	T	C	0.302428	-0.420412	0.0552588	2.78264e-14	0.0080873	0.00580681	0.163702	0.51918	0.536629	Brain_Cerebellar_Hemisphere
Meta	ENSG00000256540	12	RP11-598F7.6	276022	rs10505717	T	C	0.302428	-0.505331	0.055544	9.21413e-20	0.00672826	0.0048066	0.161574	0.558262	0.532864	Brain_Cerebellar_Hemisphere
Meta	ENSG00000256577	12	RP11-283I3.2	312808	rs216249	T	C	0.481236	-0.819598	0.100313	3.07348e-16	-0.00451441	0.00274052	0.0995002	0.355046	0.444096	Brain_Cerebellar_Hemisphere
Meta	ENSG00000120647	12	CCDC77	498439	rs2369280	T	G	0.735099	0.578445	0.0659486	1.76844e-18	-0.00190165	0.00415472	0.647162	0.0417927	0.895132	Brain_Cerebellar_Hemisphere
Meta	ENSG00000177406	12	RP11-218M22.1	740057	rs55800929	A	G	0.151214	0.852201	0.111194	1.80118e-14	-0.00844871	0.00402618	0.0358661	0.0264031	0.273119	Brain_Cerebellar_Hemisphere
Meta	ENSG00000002016	12	RAD52	1021243	rs3748522	C	A	0.537528	0.570775	0.0666674	1.11375e-17	-0.00280321	0.00386829	0.468659	0.40591	0.799267	Brain_Cerebellar_Hemisphere
Meta	ENSG00000151067	12	CACNA1C	2079952	rs886898	C	T	0.86755	-0.95343	0.120315	2.29185e-15	0.00356607	0.00369844	0.33494	0.0245721	0.710577	Brain_Cerebellar_Hemisphere
Meta	ENSG00000078246	12	TULP3	2986389	rs7313383	A	G	0.210817	-0.425039	0.0612438	3.91786e-12	-0.00894036	0.00694345	0.197887	0.744714	0.577874	Brain_Cerebellar_Hemisphere
Meta	ENSG00000197905	12	TEAD4	3068496	rs4766018	C	G	0.884106	-0.549375	0.096466	1.23365e-08	-0.00546075	0.00572367	0.34005	0.349424	0.711121	Brain_Cerebellar_Hemisphere
Meta	ENSG00000011105	12	TSPAN9	3186521	rs79328962	T	G	0.0927152	0.779969	0.108348	6.07685e-13	0.00410273	0.00477789	0.390512	0.819069	0.745473	Brain_Cerebellar_Hemisphere
Meta	ENSG00000236908	12	RP5-1063M23.2	3427884	rs4766095	G	A	0.812362	-0.591984	0.096174	7.49165e-10	-0.0138517	0.00539093	0.0101861	0.327889	0.143762	Brain_Cerebellar_Hemisphere
Meta	ENSG00000111218	12	PRMT8	3490515	rs3782761	C	T	0.270419	0.319394	0.0573243	2.52261e-08	0.00563567	0.00789241	0.475188	0.187162	0.802493	Brain_Cerebellar_Hemisphere
Meta	ENSG00000111224	12	PARP11	3900213	rs10774176	G	A	0.0816777	-0.931474	0.129139	5.47424e-13	-0.00826647	0.00413422	0.045552	0.346242	0.302449	Brain_Cerebellar_Hemisphere
Meta	ENSG00000256164	12	RP11-264F23.3	4357931	rs76895963	G	T	0.0187638	2.66332	0.351743	3.68124e-14	0.000150188	0.00352949	0.966058	0.585641	0.986052	Brain_Cerebellar_Hemisphere
Meta	ENSG00000255920	12	RP11-264F23.4	4361901	rs76895963	G	T	0.0187638	2.24136	0.40688	3.61605e-08	0.000178463	0.00419401	0.966059	0.31006	0.986052	Brain_Cerebellar_Hemisphere
Meta	ENSG00000118971	12	CCND2	4382938	rs76895963	G	T	0.0187638	2.01233	0.244573	1.90466e-16	0.000198775	0.00467126	0.966058	0.561659	0.986052	Brain_Cerebellar_Hemisphere
Meta	ENSG00000078237	12	C12orf5	4430371	rs186541200	C	T	0.0209713	1.69136	0.240962	2.23144e-12	0.00898685	0.00455866	0.0486806	0.844302	0.312181	Brain_Cerebellar_Hemisphere
Meta	ENSG00000010219	12	DYRK4	4671370	rs720673	T	A	0.423841	0.294875	0.0503187	4.62467e-09	0.00271301	0.00781364	0.72843	0.351253	0.913387	Brain_Cerebellar_Hemisphere
Meta	ENSG00000111254	12	AKAP3	4724674	rs979877	C	T	0.502208	0.761549	0.0823269	2.23852e-20	-0.00590901	0.00308698	0.0555979	0.513831	0.334711	Brain_Cerebellar_Hemisphere
Meta	ENSG00000255474	12	RP11-234B24.2	4809583	rs2074984	G	T	0.35872	-0.495509	0.0705801	2.21041e-12	-0.00928338	0.00482637	0.0544208	0.218847	0.331262	Brain_Cerebellar_Hemisphere
Meta	ENSG00000111321	12	LTBR	6484211	rs2364480	A	C	0.720751	-0.357972	0.0628636	1.23787e-08	-0.0136882	0.00818287	0.0943688	0.626135	0.435621	Brain_Cerebellar_Hemisphere
Meta	ENSG00000139192	12	TAPBPL	6560856	rs2532496	G	A	0.303532	0.643066	0.0719968	4.18889e-19	0.00466515	0.00376849	0.21574	0.440941	0.599467	Brain_Cerebellar_Hemisphere
Meta	ENSG00000139190	12	VAMP1	6571403	rs2532515	C	T	0.494481	-0.840987	0.0691212	4.66782e-34	-0.00321051	0.00262925	0.222057	0.644662	0.607237	Brain_Cerebellar_Hemisphere
Meta	ENSG00000010292	12	NCAPD2	6602522	rs76725690	C	G	0.696468	-0.354488	0.0600759	3.62036e-09	-0.00818081	0.00691083	0.236505	0.433491	0.626213	Brain_Cerebellar_Hemisphere
Meta	ENSG00000111664	12	GNB3	6949118	rs5441	G	A	0.616998	-0.521624	0.0528378	5.4963e-23	-0.00536785	0.00444271	0.226955	0.1709	0.613282	Brain_Cerebellar_Hemisphere
Meta	ENSG00000111665	12	CDCA3	6953957	rs1047776	G	A	0.615894	-0.670561	0.0673737	2.45032e-23	-0.00313171	0.00344437	0.363231	0.140929	0.728965	Brain_Cerebellar_Hemisphere
Meta	ENSG00000111671	12	SPSB2	6980099	rs2001004	G	A	0.288079	0.6219	0.0741037	4.76757e-17	-0.00418074	0.00389116	0.282635	0.254827	0.663728	Brain_Cerebellar_Hemisphere
Meta	ENSG00000010626	12	LRRC23	6982733	rs2239163	G	C	0.280353	0.660846	0.0686392	6.10105e-22	-0.000151321	0.00363174	0.966765	0.0200797	0.986052	Brain_Cerebellar_Hemisphere
Meta	ENSG00000111684	12	LPCAT3	7085348	rs117016903	G	A	0.0452539	-0.923507	0.164032	1.80156e-08	0.00303192	0.0057642	0.598894	0.244029	0.874475	Brain_Cerebellar_Hemisphere
Meta	ENSG00000173262	12	SLC2A14	7965108	rs73059326	A	G	0.0971302	1.07643	0.168253	1.57747e-10	-0.00222959	0.00345491	0.518707	0.26399	0.829652	Brain_Cerebellar_Hemisphere
Meta	ENSG00000255581	12	RP11-69M1.4	8169797	rs12819689	T	C	0.386313	0.514501	0.067677	2.90911e-14	-0.00796889	0.00478104	0.0955603	0.351093	0.437251	Brain_Cerebellar_Hemisphere
Meta	ENSG00000244050	12	RP11-266K4.1	8352195	rs12372630	T	C	0.525386	0.609823	0.107379	1.35341e-08	0.00393557	0.00367356	0.284024	0.0208919	0.663728	Brain_Cerebellar_Hemisphere
Meta	ENSG00000226091	12	LINC00937	8448582	rs35834165	A	G	0.0860927	1.41176	0.159169	7.34458e-19	0.000566669	0.00233838	0.808522	0.241931	0.942862	Brain_Cerebellar_Hemisphere
Meta	ENSG00000139187	12	KLRG1	9102640	rs7136774	T	G	0.327815	0.672198	0.0634265	3.04207e-26	0.000892594	0.00386882	0.817537	0.0308241	0.946465	Brain_Cerebellar_Hemisphere
Meta	ENSG00000111788	12	RP11-22B23.1	9429831	rs1549428	G	A	0.50883	-1.21779	0.0804192	8.42553e-52	-0.00312041	0.00181827	0.0861356	0.578039	0.413629	Brain_Cerebellar_Hemisphere
Meta	ENSG00000260423	12	RP13-735L24.1	9520060	rs1549428	G	A	0.50883	-0.793766	0.0983444	6.95619e-16	-0.0047873	0.00283435	0.0912138	0.211597	0.4272	Brain_Cerebellar_Hemisphere
Meta	ENSG00000214826	12	DDX12P	9570309	rs1549428	G	A	0.50883	-0.945309	0.0856756	2.63156e-28	-0.00401985	0.00235563	0.0879171	0.621543	0.415292	Brain_Cerebellar_Hemisphere
Meta	ENSG00000214776	12	RP11-726G1.1	9620148	rs7398952	G	A	0.711921	0.711028	0.10661	2.56827e-11	0.00281283	0.00354124	0.427017	0.575852	0.776021	Brain_Cerebellar_Hemisphere
Meta	ENSG00000256594	12	RP11-705C15.2	9787188	rs10844427	G	A	0.321192	0.518031	0.0927423	2.32755e-08	0.00231646	0.00484375	0.632481	0.821891	0.883796	Brain_Cerebellar_Hemisphere
Meta	ENSG00000225231	12	AC091814.2	10089178	rs74065411	C	G	0.0441501	1.89747	0.210672	2.12249e-19	-0.000527018	0.00226693	0.816165	0.144832	0.946465	Brain_Cerebellar_Hemisphere
Meta	ENSG00000205809	12	KLRC2	10579453	rs12824247	C	G	0.147903	0.985685	0.14764	2.45091e-11	-0.000710166	0.00314682	0.821452	0.639339	0.946956	Brain_Cerebellar_Hemisphere
Meta	ENSG00000134545	12	KLRC1	10594863	rs7966231	T	C	0.850993	-1.33282	0.132545	8.67631e-24	-0.000750289	0.00202715	0.711294	0.107786	0.910952	Brain_Cerebellar_Hemisphere
Meta	ENSG00000256667	12	KLRAP1	10741077	rs11053857	A	T	0.249448	0.539599	0.0627704	8.22658e-18	-0.00704227	0.00507033	0.164858	0.296775	0.536914	Brain_Cerebellar_Hemisphere
Meta	ENSG00000111215	12	PRR4	10977559	rs7488102	A	G	0.5883	-1.03706	0.0809136	1.3189e-37	-0.00106069	0.00221935	0.632701	0.739128	0.883796	Brain_Cerebellar_Hemisphere
Meta	ENSG00000256651	12	RP11-144O23.8	10983673	rs3863325	C	A	0.590508	-0.490945	0.0785335	4.06762e-10	-0.0036664	0.00472141	0.437426	0.708744	0.778847	Brain_Cerebellar_Hemisphere
Meta	ENSG00000231887	12	PRH1	11033610	rs7488102	A	G	0.5883	-0.963546	0.0850967	1.01014e-29	-0.00114162	0.00238914	0.632768	0.634406	0.883796	Brain_Cerebellar_Hemisphere
Meta	ENSG00000212127	12	TAS2R14	11090005	rs10772397	T	C	0.594923	-0.832418	0.0679014	1.49929e-34	-0.00120132	0.00276477	0.663919	0.741791	0.895618	Brain_Cerebellar_Hemisphere
Meta	ENSG00000212125	12	TAS2R15	11117024	rs10772408	C	T	0.602649	-0.479341	0.0726214	4.0963e-11	-0.00584135	0.00467418	0.211406	0.867349	0.596007	Brain_Cerebellar_Hemisphere
Meta	ENSG00000255837	12	TAS2R20	11149094	rs67861347	G	A	0.352097	-0.524793	0.0855837	8.682e-10	-0.00590709	0.00486021	0.224214	0.521874	0.609541	Brain_Cerebellar_Hemisphere
Meta	ENSG00000212124	12	TAS2R19	11174218	rs2888682	A	T	0.485651	0.582183	0.0818823	1.16042e-12	-0.00188944	0.00378821	0.617943	0.334108	0.877931	Brain_Cerebellar_Hemisphere
Meta	ENSG00000256019	12	TAS2R63P	11200931	rs1551193	A	C	0.333333	1.0082	0.0976285	5.32538e-25	0.00347153	0.00250235	0.165347	0.773488	0.536914	Brain_Cerebellar_Hemisphere
Meta	ENSG00000226761	12	TAS2R46	11213964	rs71453440	A	C	0.334437	1.15994	0.103327	3.04403e-29	0.00310361	0.00217294	0.153206	0.856247	0.519037	Brain_Cerebellar_Hemisphere
Meta	ENSG00000256274	12	TAS2R64P	11229368	rs1551193	A	C	0.333333	1.29963	0.0909172	2.36284e-46	0.00269307	0.00193283	0.163519	0.611059	0.53645	Brain_Cerebellar_Hemisphere
Meta	ENSG00000255374	12	TAS2R43	11243886	rs10772413	T	C	0.355408	1.15661	0.0901035	1.0246e-37	0.00233441	0.00216913	0.281839	0.875032	0.663728	Brain_Cerebellar_Hemisphere
Meta	ENSG00000256537	12	RP11-785H5.1	11323963	rs35119575	G	C	0.247241	0.55156	0.0710811	8.52049e-15	-0.000181304	0.00453266	0.968094	0.756528	0.986052	Brain_Cerebellar_Hemisphere
Meta	ENSG00000247157	12	RP11-434C1.1	11700964	rs2416549	A	G	0.592715	-1.05424	0.0958289	3.76788e-28	-0.00151768	0.00218602	0.487516	0.474805	0.806417	Brain_Cerebellar_Hemisphere
Meta	ENSG00000165714	12	LOH12CR1	12510013	rs66487618	T	C	0.108168	-0.53449	0.0852282	3.58091e-10	0.00261932	0.00581494	0.652389	0.800519	0.895618	Brain_Cerebellar_Hemisphere
Meta	ENSG00000182993	12	C12orf60	14956506	rs2075268	G	A	0.557395	-0.797347	0.0855857	1.20399e-20	0.000125416	0.00275918	0.963745	0.0664383	0.986052	Brain_Cerebellar_Hemisphere
Meta	ENSG00000121350	12	PYROXD1	21590549	rs3825287	G	A	0.471302	-0.428525	0.0490663	2.46715e-18	0.00140015	0.00513639	0.785165	0.525714	0.931233	Brain_Cerebellar_Hemisphere
Meta	ENSG00000255968	12	RP11-513G19.1	26471886	rs113607967	T	C	0.0905077	1.14703	0.147197	6.57003e-15	-0.00392318	0.00352342	0.265513	0.298023	0.652908	Brain_Cerebellar_Hemisphere
Meta	ENSG00000123104	12	ITPR2	26490342	rs113607967	T	C	0.0905077	1.20116	0.0931104	4.47879e-38	-0.00374638	0.00334275	0.262396	0.576142	0.65112	Brain_Cerebellar_Hemisphere
Meta	ENSG00000247903	12	RP11-421F16.3	27124519	rs147609881	T	C	0.0706402	-1.53165	0.129382	2.47814e-32	0.000979336	0.0030697	0.749702	0.561559	0.921439	Brain_Cerebellar_Hemisphere
Meta	ENSG00000205693	12	MANSC4	27915671	rs9804898	A	G	0.577263	-0.454995	0.0690236	4.34298e-11	0.00681326	0.00515959	0.186666	0.772941	0.566104	Brain_Cerebellar_Hemisphere
Meta	ENSG00000123106	12	CCDC91	28286182	rs77350383	T	A	0.0430464	0.67202	0.100284	2.06803e-11	-0.00386893	0.00983809	0.694127	0.722046	0.90484	Brain_Cerebellar_Hemisphere
Meta	ENSG00000064763	12	FAR2	29302036	rs1038666	A	G	0.65011	0.452653	0.0568068	1.60877e-15	0.0101623	0.00523876	0.0524003	0.297113	0.325229	Brain_Cerebellar_Hemisphere
Meta	ENSG00000257176	12	RP11-996F15.2	29433351	rs10843390	T	C	0.283664	1.03447	0.0905336	3.08748e-30	-0.00145002	0.0023235	0.532583	0.317382	0.839159	Brain_Cerebellar_Hemisphere
Meta	ENSG00000133704	12	IPO8	30781922	rs10843834	T	C	0.251656	-0.406141	0.064787	3.63677e-10	-0.00344708	0.00642529	0.591623	0.469461	0.871674	Brain_Cerebellar_Hemisphere
Meta	ENSG00000110888	12	CAPRIN2	30862486	rs12314492	T	C	0.0871965	-0.538532	0.0660471	3.52782e-16	0.0115128	0.00646942	0.0751466	0.119313	0.387622	Brain_Cerebellar_Hemisphere
Meta	ENSG00000110900	12	TSPAN11	31079362	rs33206	A	G	0.598234	0.839393	0.0724596	4.95059e-31	0.00369314	0.00264026	0.161879	0.743305	0.533165	Brain_Cerebellar_Hemisphere
Meta	ENSG00000256984	12	RP11-551L14.6	31165437	rs3741868	A	G	0.0596026	1.09619	0.199611	3.98211e-08	0.0025543	0.00413139	0.5364	0.528246	0.841502	Brain_Cerebellar_Hemisphere
Meta	ENSG00000013573	12	DDX11	31226779	rs11051236	C	G	0.460265	-1.29932	0.0666162	1.00417e-84	0.00446387	0.00170859	0.00898549	0.309273	0.134286	Brain_Cerebellar_Hemisphere
Meta	ENSG00000139146	12	FAM60A	31433518	rs34344203	C	T	0.186534	-0.533451	0.0895773	2.59745e-09	0.0133096	0.00553286	0.0161483	0.0430429	0.186151	Brain_Cerebellar_Hemisphere
Meta	ENSG00000174718	12	KIAA1551	32112304	rs56042964	T	C	0.118102	0.43983	0.0703078	3.95528e-10	-0.025237	0.00831914	0.00241648	0.35858	0.0655451	Brain_Cerebellar_Hemisphere
Meta	ENSG00000018236	12	CNTN1	41086244	rs77325461	G	A	0.118102	-0.452989	0.0503424	2.29522e-19	0.000220756	0.00794725	0.977839	0.821167	0.989698	Brain_Cerebellar_Hemisphere
Meta	ENSG00000134283	12	PPHLN1	42632249	rs17604653	C	A	0.190949	-0.282163	0.0462572	1.0615e-09	0.00496167	0.0103099	0.630336	0.581612	0.883796	Brain_Cerebellar_Hemisphere
Meta	ENSG00000139168	12	ZCRB1	42705880	rs12229266	T	C	0.364238	0.389154	0.0713281	4.87445e-08	-0.000770903	0.00591195	0.896252	0.0102847	0.971811	Brain_Cerebellar_Hemisphere
Meta	ENSG00000257225	12	RP11-328C8.4	42853168	rs11835257	C	T	0.172185	1.12173	0.0944396	1.5448e-32	-0.000178296	0.00258534	0.945018	0.84802	0.982455	Brain_Cerebellar_Hemisphere
Meta	ENSG00000257261	12	RP11-96H19.1	46777462	rs4768697	G	C	0.270419	0.636732	0.1018	3.98183e-10	-0.000157052	0.00439753	0.971511	0.492731	0.986403	Brain_Cerebellar_Hemisphere
Meta	ENSG00000079337	12	RAPGEF3	48128455	rs12815462	A	G	0.1766	0.492073	0.0696502	1.60707e-12	-0.00772243	0.00659432	0.24157	0.209742	0.634006	Brain_Cerebellar_Hemisphere
Meta	ENSG00000061273	12	HDAC7	48176505	rs7973956	C	G	0.268212	0.30898	0.055159	2.1235e-08	0.00582562	0.0088001	0.507974	0.647436	0.818517	Brain_Cerebellar_Hemisphere
Meta	ENSG00000240399	12	RP1-228P16.1	48448596	rs10875732	C	A	0.238411	-1.01512	0.0996993	2.39045e-24	-0.0100481	0.00302246	0.000885856	0.487273	0.0401813	Brain_Cerebellar_Hemisphere
Meta	ENSG00000152556	12	PFKM	48498922	rs55854069	C	A	0.0838852	-0.561574	0.0938313	2.16483e-09	-0.00943776	0.00764342	0.216921	0.0571037	0.60107	Brain_Cerebellar_Hemisphere
Meta	ENSG00000187166	12	H1FNT	48722763	rs2732480	A	C	0.406181	-0.638842	0.0671135	1.7515e-21	0.0051656	0.00348623	0.138416	0.00250752	0.503701	Brain_Cerebellar_Hemisphere
Meta	ENSG00000139620	12	KANSL2	49047184	rs4113946	C	T	0.237307	0.577547	0.082211	2.13786e-12	0.000346292	0.00450207	0.938688	0.064279	0.978799	Brain_Cerebellar_Hemisphere
Meta	ENSG00000167535	12	CACNB3	49207577	rs12369114	T	C	0.214128	-0.436918	0.0624836	2.69977e-12	0.00457752	0.00689741	0.50691	0.672959	0.818517	Brain_Cerebellar_Hemisphere
Meta	ENSG00000139537	12	CCDC65	49297893	rs11168800	T	C	0.381898	-0.872318	0.094851	3.69033e-20	-0.00527331	0.0028104	0.0606071	0.108862	0.3441	Brain_Cerebellar_Hemisphere
Meta	ENSG00000134285	12	FKBP11	49315301	rs2446999	A	G	0.504415	-0.553327	0.0642628	7.28173e-18	-0.00632537	0.00404325	0.117717	0.395469	0.473705	Brain_Cerebellar_Hemisphere
Meta	ENSG00000258017	12	RP11-386G11.10	49521565	rs10783307	T	A	0.348786	-0.686245	0.0921874	9.76678e-14	0.000145721	0.00335163	0.965321	0.365958	0.986052	Brain_Cerebellar_Hemisphere
Meta	ENSG00000257464	12	RP11-161H23.8	49836207	rs10875958	G	A	0.774834	0.615039	0.0803198	1.89772e-14	0.0221124	0.00511954	1.5658e-05	0.122803	0.00284091	Brain_Cerebellar_Hemisphere
Meta	ENSG00000161791	12	FMNL3	50031724	rs117945311	T	A	0.0110375	1.33226	0.226461	4.02997e-09	-0.0147118	0.00699271	0.0353887	0.0792343	0.271814	Brain_Cerebellar_Hemisphere
Meta	ENSG00000161798	12	AQP5	50355653	rs3759129	C	A	0.187638	-0.746083	0.0895234	7.81903e-17	0.00469117	0.00406021	0.247926	0.278233	0.637058	Brain_Cerebellar_Hemisphere
Meta	ENSG00000272368	12	RP4-605O3.4	50505980	rs7532	C	T	0.60596	-0.625219	0.081037	1.20768e-14	-0.00543809	0.00390283	0.163507	0.286069	0.53645	Brain_Cerebellar_Hemisphere
Meta	ENSG00000139624	12	CERS5	50523575	rs10783340	G	A	0.662252	0.861604	0.0649633	3.79745e-40	-0.00127669	0.00267117	0.632686	0.0775291	0.883796	Brain_Cerebellar_Hemisphere
Meta	ENSG00000110925	12	CSRNP2	51454990	rs12820966	C	A	0.203091	0.481057	0.0704808	8.77034e-12	-0.000831502	0.00623746	0.89395	0.0464539	0.971811	Brain_Cerebellar_Hemisphere
Meta	ENSG00000063046	12	EIF4B	53399942	rs10876400	C	T	0.842163	-0.322782	0.0547539	3.74356e-09	0.00557652	0.00965048	0.563366	0.771469	0.854882	Brain_Cerebellar_Hemisphere
Meta	ENSG00000111077	12	TENC1	53440753	rs11170385	G	T	0.578366	0.785632	0.0677792	4.57515e-31	-0.000254572	0.00305494	0.933588	0.853258	0.978449	Brain_Cerebellar_Hemisphere
Meta	ENSG00000135390	12	ATP5G2	54026510	rs3892761	T	A	0.286976	0.586189	0.051185	2.2884e-30	0.00341187	0.00410507	0.405897	0.31396	0.761225	Brain_Cerebellar_Hemisphere
Meta	ENSG00000248265	12	RP11-834C11.3	54452038	rs1872632	G	A	0.471302	-0.505584	0.0883916	1.06638e-08	0.00652711	0.00449855	0.146797	0.016149	0.509968	Brain_Cerebellar_Hemisphere
Meta	ENSG00000123360	12	PDE1B	54943134	rs10876566	C	T	0.715232	0.517741	0.0935802	3.15534e-08	-0.00135203	0.00444909	0.761213	0.112362	0.924219	Brain_Cerebellar_Hemisphere
Meta	ENSG00000135437	12	RDH5	56114151	rs3138142	T	C	0.231788	-0.531234	0.0603288	1.30097e-18	-0.00922381	0.00574355	0.108287	0.271758	0.459194	Brain_Cerebellar_Hemisphere
Meta	ENSG00000065357	12	DGKA	56321103	rs10783774	A	G	0.83223	0.379007	0.0691539	4.23808e-08	0.00897081	0.0070526	0.203378	0.483237	0.585951	Brain_Cerebellar_Hemisphere
Meta	ENSG00000139531	12	SUOX	56390964	rs10876864	A	G	0.565121	0.563594	0.0666273	2.69888e-17	0.0125977	0.00434421	0.00373294	0.0718366	0.0822105	Brain_Cerebellar_Hemisphere
Meta	ENSG00000197728	12	RPS26	56435637	rs1131017	G	C	0.56181	-1.11516	0.0588557	4.64315e-80	-0.00672549	0.00209281	0.00131071	0.112603	0.0471923	Brain_Cerebellar_Hemisphere
Meta	ENSG00000257303	12	RP11-977G19.11	56693926	rs2066818	A	C	0.0662252	-0.723746	0.126578	1.0793e-08	-0.0183766	0.00749445	0.0142054	0.000213095	0.171823	Brain_Cerebellar_Hemisphere
Meta	ENSG00000170581	12	STAT2	56735381	rs11575234	G	C	0.0728477	0.509588	0.0742161	6.59011e-12	0.00451345	0.0065091	0.488054	8.88452e-05	0.806417	Brain_Cerebellar_Hemisphere
Meta	ENSG00000076067	12	RBMS2	56915713	rs7975238	G	A	0.458057	-0.403309	0.0599834	1.77194e-11	-0.00570282	0.00576555	0.322604	0.460035	0.691405	Brain_Cerebellar_Hemisphere
Meta	ENSG00000139547	12	RDH16	57345219	rs3803018	A	C	0.0916115	-0.721053	0.127009	1.36945e-08	0.0019416	0.00528116	0.713136	0.163424	0.910952	Brain_Cerebellar_Hemisphere
Meta	ENSG00000166881	12	TMEM194A	57449426	rs796476	C	A	0.953642	-0.589909	0.101473	6.12018e-09	-0.0105101	0.0063648	0.0986804	0.0559316	0.443435	Brain_Cerebellar_Hemisphere
Meta	ENSG00000166888	12	STAT6	57489191	rs73118440	T	G	0.0551876	0.714064	0.111318	1.41182e-10	0.016245	0.0082412	0.0487011	0.940751	0.312181	Brain_Cerebellar_Hemisphere
Meta	ENSG00000123329	12	ARHGAP9	57866038	rs2277315	C	T	0.687638	0.364774	0.0665323	4.18971e-08	0	0.00657942	1	0.597746	1	Brain_Cerebellar_Hemisphere
Meta	ENSG00000135454	12	B4GALNT1	58017193	rs17854829	T	C	0.0110375	0.773471	0.135121	1.03863e-08	-0.0104723	0.0145953	0.473059	0.0500433	0.801786	Brain_Cerebellar_Hemisphere
Meta	ENSG00000123427	12	METTL21B	58165275	rs11172351	T	C	0.318985	0.873273	0.0676634	4.15675e-38	0.00354986	0.00287598	0.217085	0.0148596	0.601126	Brain_Cerebellar_Hemisphere
Meta	ENSG00000166896	12	XRCC6BP1	58335324	rs10783858	A	C	0.338852	-0.623896	0.067805	3.53551e-20	-0.0171503	0.00441936	0.000104149	0.0649287	0.0120184	Brain_Cerebellar_Hemisphere
Meta	ENSG00000257159	12	RP11-58A17.3	58360841	rs10122	T	C	0.39404	0.791473	0.12055	5.18594e-11	0.00859158	0.00307225	0.00516586	0.0133947	0.0962372	Brain_Cerebellar_Hemisphere
Meta	ENSG00000118596	12	SLC16A7	59989848	rs4760294	G	T	0.818985	-0.322155	0.0519035	5.407e-10	0.0198662	0.010141	0.0501139	0.429566	0.316857	Brain_Cerebellar_Hemisphere
Meta	ENSG00000237176	12	RP11-813P10.2	60205883	rs17650311	T	C	0.239514	0.759937	0.123863	8.50088e-10	-0.00526359	0.00365504	0.149841	0.313544	0.512976	Brain_Cerebellar_Hemisphere
Meta	ENSG00000177990	12	DPY19L2	63952693	rs7957467	A	C	0.199779	-0.847701	0.080415	5.55559e-26	0.000825763	0.00306812	0.78782	0.260265	0.933106	Brain_Cerebellar_Hemisphere
Meta	ENSG00000255693	12	RP11-766N7.3	65277174	rs3741742	T	C	0.47351	-0.492673	0.0828304	2.71487e-09	0.00263867	0.00468944	0.573651	0.417952	0.860638	Brain_Cerebellar_Hemisphere
Meta	ENSG00000155957	12	TMBIM4	66517709	rs1168735	G	T	0.433775	-0.524621	0.0654811	1.13052e-15	0.00590903	0.00425787	0.165201	0.330824	0.536914	Brain_Cerebellar_Hemisphere
Meta	ENSG00000239335	12	RP11-745O10.2	66524531	rs11176038	C	T	0.450331	-1.17152	0.0896633	5.16602e-39	0.00290221	0.00189099	0.124844	0.19363	0.486266	Brain_Cerebellar_Hemisphere
Meta	ENSG00000111581	12	NUP107	69080514	rs187986843	C	T	0.0209713	-1.26166	0.161621	5.89043e-15	-0.0107002	0.00679753	0.115458	0.264504	0.468868	Brain_Cerebellar_Hemisphere
Meta	ENSG00000127337	12	YEATS4	69753483	rs315121	C	T	0.0419426	0.859399	0.103738	1.18818e-16	-0.00418897	0.00537641	0.435897	0.0137244	0.778168	Brain_Cerebellar_Hemisphere
Meta	ENSG00000127325	12	BEST3	70037140	rs775425	T	C	0.604857	-0.39871	0.0579996	6.22675e-12	0.00476537	0.00581011	0.41211	0.3862	0.763502	Brain_Cerebellar_Hemisphere
