## Supplemental tables for "The Externalizing Spectrum and Suicide Risk: Insights from Genomics and Electronic Health Records in over 500,000 Veterans" (part 92 of 96)

### Sheet: Table S7 (continued)
GWAS	probeID	ProbeChr	Gene	Probe_bp	topSNP	A1	A2	Freq	b_eQTL	se_eQTL	p_eQTL	b_SMR	se_SMR	p_SMR	p_HEIDI	FDR	Tissue
Meta	ENSG00000166268	12	MYRFL	70219084	rs4332561	T	C	0.0827815	1.53306	0.142978	7.99257e-27	-0.00123935	0.00300276	0.679799	0.152194	0.90261	Brain_Cerebellar_Hemisphere
Meta	ENSG00000257139	12	RP11-320P7.2	70574118	rs4567514	G	A	0.689845	-0.984259	0.0935531	6.92431e-26	0.00203199	0.00234475	0.386156	0.0267177	0.744279	Brain_Cerebellar_Hemisphere
Meta	ENSG00000257302	12	FAHD2P1	71065698	rs7976576	C	T	0.260486	-0.600229	0.0923616	8.10235e-11	-0.00399847	0.00421028	0.342268	0.809868	0.711121	Brain_Cerebellar_Hemisphere
Meta	ENSG00000236333	12	TRHDE-AS1	72647288	rs12579464	T	G	0.172185	-0.455707	0.0762871	2.32108e-09	0.0157996	0.0068915	0.0218696	0.00782974	0.216217	Brain_Cerebellar_Hemisphere
Meta	ENSG00000253719	12	ATXN7L3B	74931551	rs2061579	G	A	0.204194	-0.257784	0.0425379	1.36032e-09	0.0162927	0.0100638	0.10546	0.700143	0.455573	Brain_Cerebellar_Hemisphere
Meta	ENSG00000180481	12	GLIPR1L2	75784850	rs11180484	C	T	0.409492	-1.05033	0.0737191	4.63128e-46	-0.002285	0.00219565	0.298019	0.423756	0.675486	Brain_Cerebellar_Hemisphere
Meta	ENSG00000257497	12	RP11-585P4.5	75877904	rs12422952	T	C	0.40287	-0.658165	0.0695631	3.03807e-21	-0.00167131	0.00349903	0.632899	0.132831	0.883796	Brain_Cerebellar_Hemisphere
Meta	ENSG00000111615	12	KRR1	75890684	rs17217158	G	A	0.237307	0.607662	0.0583007	1.94915e-25	-0.00394956	0.00429544	0.357846	0.425026	0.728965	Brain_Cerebellar_Hemisphere
Meta	ENSG00000179941	12	BBS10	76738254	rs73140854	T	C	0.229581	-0.229175	0.0387015	3.18817e-09	-0.00436348	0.0122399	0.72147	0.0796808	0.911503	Brain_Cerebellar_Hemisphere
Meta	ENSG00000257431	12	RP11-263K4.3	82906456	rs7971746	T	G	0.140177	1.07593	0.130521	1.67437e-16	-0.000743543	0.00288264	0.796455	0.753257	0.935781	Brain_Cerebellar_Hemisphere
Meta	ENSG00000270344	12	RP11-734K2.4	89919431	rs4842664	A	G	0.258278	-0.554095	0.0659945	4.61658e-17	0.0084823	0.00515328	0.099764	0.0388792	0.444781	Brain_Cerebellar_Hemisphere
Meta	ENSG00000205056	12	RP11-693J15.5	92860227	rs337666	T	G	0.268212	0.381432	0.063006	1.41377e-09	0.0102246	0.00651481	0.116544	0.309602	0.46944	Brain_Cerebellar_Hemisphere
Meta	ENSG00000057704	12	TMCC3	94960900	rs7296742	G	A	0.730684	0.46107	0.0741155	4.94103e-10	-0.00715726	0.00554289	0.196616	0.852813	0.577697	Brain_Cerebellar_Hemisphere
Meta	ENSG00000136014	12	USP44	95910336	rs12371410	T	C	0.147903	0.64357	0.099813	1.13516e-10	-0.00714763	0.00464047	0.123492	0.151815	0.482622	Brain_Cerebellar_Hemisphere
Meta	ENSG00000238105	12	GOLGA2B	100550135	rs57062458	T	C	0.0728477	1.0935	0.15397	1.22918e-12	9.14495e-05	0.00320076	0.977207	0.000554912	0.989698	Brain_Cerebellar_Hemisphere
Meta	ENSG00000266610	12	RN7SL176P	100552275	rs11110266	T	C	0.11479	0.95079	0.169072	1.87033e-08	-0.00073623	0.00315799	0.815658	0.0106383	0.946465	Brain_Cerebellar_Hemisphere
Meta	ENSG00000120805	12	ARL1	101786898	rs12810430	G	C	0.11479	0.400271	0.0529487	4.04293e-14	0	0.0097434	1	0.989787	1	Brain_Cerebellar_Hemisphere
Meta	ENSG00000111666	12	CHPT1	102090725	rs2559850	A	G	0.575055	0.469671	0.0628092	7.56072e-14	0.00255498	0.00469657	0.586435	0.454305	0.869861	Brain_Cerebellar_Hemisphere
Meta	ENSG00000139351	12	SYCP3	102122426	rs75001229	G	A	0.13245	0.696907	0.115332	1.51631e-09	-0.000717456	0.00488014	0.88312	0.248337	0.971811	Brain_Cerebellar_Hemisphere
Meta	ENSG00000120860	12	CCDC53	102406705	rs3751129	A	G	0.197572	-0.310365	0.051438	1.60178e-09	-0.0132103	0.00865861	0.12709	0.456451	0.489701	Brain_Cerebellar_Hemisphere
Meta	ENSG00000171759	12	PAH	103230663	rs10778209	G	A	0.706402	-0.559393	0.0943495	3.0489e-09	0.00035753	0.00482704	0.940956	0.710452	0.980182	Brain_Cerebellar_Hemisphere
Meta	ENSG00000257681	12	RP11-341G23.4	104140093	rs2292682	T	C	0.278146	1.00194	0.0906395	2.09391e-28	0.00359303	0.00261524	0.169479	0.853835	0.539442	Brain_Cerebellar_Hemisphere
Meta	ENSG00000171310	12	CHST11	104849073	rs1922261	A	G	0.754967	1.30704	0.0927692	4.42832e-45	0.000153018	0.00191275	0.936238	0.498859	0.978449	Brain_Cerebellar_Hemisphere
Meta	ENSG00000136010	12	ALDH1L2	105413568	rs4964346	A	G	0.577263	-0.29333	0.0478379	8.69178e-10	0.00306822	0.00751676	0.683139	0.691542	0.90261	Brain_Cerebellar_Hemisphere
Meta	ENSG00000257999	12	RP11-61E11.2	105496250	rs1196763	T	C	0.709713	-0.639569	0.113101	1.56001e-08	0.000469066	0.00375344	0.900548	0.708372	0.971811	Brain_Cerebellar_Hemisphere
Meta	ENSG00000136051	12	KIAA1033	105501102	rs1196845	A	G	0.625828	-0.333598	0.0451776	1.53427e-13	-0.00449643	0.00692136	0.515922	0.559802	0.82644	Brain_Cerebellar_Hemisphere
Meta	ENSG00000136044	12	APPL2	105567074	rs2440706	T	C	0.619205	-0.628626	0.0579496	2.04261e-27	-0.0034997	0.00367297	0.340679	0.640572	0.711121	Brain_Cerebellar_Hemisphere
Meta	ENSG00000257890	12	RP11-114F10.2	106444739	rs10861553	T	G	0.541943	-0.566536	0.103759	4.75861e-08	-0.00300069	0.00392194	0.44421	0.677306	0.78181	Brain_Cerebellar_Hemisphere
Meta	ENSG00000074590	12	NUAK1	106457118	rs2374585	C	G	0.512141	0.430807	0.0653476	4.32358e-11	-0.00139274	0.00511106	0.785242	0.585881	0.931233	Brain_Cerebellar_Hemisphere
Meta	ENSG00000257398	12	RP11-554D14.6	108233068	rs7311985	T	C	0.504415	-0.540355	0.0903241	2.19874e-09	0.0020357	0.00408559	0.618299	0.928424	0.877931	Brain_Cerebellar_Hemisphere
Meta	ENSG00000174600	12	CMKLR1	108681821	rs142283907	G	A	0.00993377	1.66307	0.267377	4.97321e-10	0.00294636	0.00621145	0.635255	0.745314	0.885707	Brain_Cerebellar_Hemisphere
Meta	ENSG00000076555	12	ACACB	109554400	rs11065625	G	A	0.200883	-0.301526	0.0549557	4.09494e-08	-0.00132659	0.00862619	0.877779	0.642854	0.96904	Brain_Cerebellar_Hemisphere
Meta	ENSG00000139428	12	MMAB	109991542	rs3782897	C	T	0.363135	-0.407092	0.0661743	7.66005e-10	-0.0127735	0.00578935	0.0273572	0.0615491	0.242897	Brain_Cerebellar_Hemisphere
Meta	ENSG00000139433	12	GLTP	110288748	rs12425368	A	C	0.51766	-0.267029	0.0454032	4.07117e-09	0.00486839	0.00828029	0.556567	0.0278478	0.849879	Brain_Cerebellar_Hemisphere
Meta	ENSG00000196510	12	ANAPC7	110810705	rs151077602	T	C	0.0662252	0.48915	0.0870203	1.89743e-08	0.00286211	0.00962199	0.766119	0.0962254	0.928825	Brain_Cerebellar_Hemisphere
Meta	ENSG00000111300	12	NAA25	112464500	rs12423190	C	T	0.0728477	0.785705	0.085139	2.74463e-20	-0.0044546	0.00498711	0.371738	0.591046	0.734084	Brain_Cerebellar_Hemisphere
Meta	ENSG00000139405	12	C12orf52	113623331	rs2303618	C	T	0.0695364	-0.706071	0.107374	4.83943e-11	0.00113303	0.00552621	0.83755	0.150941	0.952342	Brain_Cerebellar_Hemisphere
Meta	ENSG00000122965	12	RBM19	114254543	rs7970186	C	T	0.42936	0.684122	0.0868962	3.46607e-15	0.00453136	0.0032669	0.165427	0.517143	0.536914	Brain_Cerebellar_Hemisphere
Meta	ENSG00000196668	12	LINC00173	116971227	rs7961538	T	C	0.0430464	-0.859912	0.107458	1.22083e-15	-0.00441906	0.00433806	0.308359	0.154376	0.679758	Brain_Cerebellar_Hemisphere
Meta	ENSG00000176834	12	VSIG10	118501398	rs6490170	T	C	0.269316	-0.478977	0.0707897	1.32211e-11	-0.000417557	0.00501106	0.933592	0.0214498	0.978449	Brain_Cerebellar_Hemisphere
Meta	ENSG00000089220	12	PEBP1	118573663	rs168497	G	C	0.686534	-0.355011	0.048674	3.01684e-13	0.00816876	0.00657477	0.214074	0.0196109	0.597845	Brain_Cerebellar_Hemisphere
Meta	ENSG00000135127	12	CCDC64	120427673	rs76353928	G	T	0.145695	0.61595	0.0847139	3.56983e-13	0.00178586	0.00568759	0.753527	0.330048	0.924028	Brain_Cerebellar_Hemisphere
Meta	ENSG00000089154	12	GCN1L1	120565007	rs6490286	C	T	0.784768	0.339648	0.0469756	4.81917e-13	-0.00117769	0.0085398	0.890315	0.0246599	0.971811	Brain_Cerebellar_Hemisphere
Meta	ENSG00000257218	12	GATC	120884241	rs566124	C	T	0.384106	0.587626	0.0790565	1.06173e-13	-0.0142948	0.004361	0.00104593	6.58875e-05	0.0418128	Brain_Cerebellar_Hemisphere
Meta	ENSG00000110871	12	COQ5	120941077	rs4766966	C	G	0.275938	0.46103	0.0544669	2.57458e-17	0.0281977	0.00618041	5.05628e-06	0.157097	0.00156428	Brain_Cerebellar_Hemisphere
Meta	ENSG00000167272	12	POP5	121016567	rs680795	G	C	0.657837	0.302139	0.0463518	7.10659e-11	0.0158867	0.00862581	0.0655095	0.00171878	0.359449	Brain_Cerebellar_Hemisphere
Meta	ENSG00000122971	12	ACADS	121163538	rs695949	G	A	0.437086	0.480788	0.0510523	4.617e-21	0.0120635	0.00475174	0.0111246	0.00831522	0.150568	Brain_Cerebellar_Hemisphere
Meta	ENSG00000157837	12	SPPL3	121200313	rs34009825	G	A	0.475717	-0.353596	0.0509466	3.90664e-12	-0.0294121	0.00776326	0.000151482	0.204697	0.0137421	Brain_Cerebellar_Hemisphere
Meta	ENSG00000157895	12	C12orf43	121440225	rs73214155	A	T	0.110375	0.361455	0.0614641	4.08418e-09	-0.0154929	0.0103023	0.132624	0.0895404	0.496359	Brain_Cerebellar_Hemisphere
Meta	ENSG00000089041	12	P2RX7	121570622	rs208311	G	A	0.301325	0.397371	0.0599609	3.42187e-11	0.00427812	0.00582393	0.462598	0.266442	0.794899	Brain_Cerebellar_Hemisphere
Meta	ENSG00000135124	12	P2RX4	121647660	rs28360467	T	G	0.0883002	-0.904758	0.137514	4.72421e-11	0.00773688	0.00478875	0.106173	0.0381101	0.456764	Brain_Cerebellar_Hemisphere
Meta	ENSG00000089053	12	ANAPC5	121746048	rs1799525	A	C	0.611479	0.351209	0.0499484	2.04419e-12	0.00427096	0.00686048	0.533583	0.491354	0.839159	Brain_Cerebellar_Hemisphere
Meta	ENSG00000139714	12	MORN3	122089024	rs12313273	C	T	0.188742	0.697837	0.0962067	4.06082e-13	0	0.0038691	1	0.21675	1	Brain_Cerebellar_Hemisphere
Meta	ENSG00000212694	12	AC084018.1	122233173	rs1667578	G	T	0.842163	0.251933	0.0421253	2.22362e-09	-0.00674783	0.0107764	0.531204	0.452433	0.838394	Brain_Cerebellar_Hemisphere
Meta	ENSG00000272849	12	RP11-347I19.8	122235417	rs1667578	G	T	0.842163	0.404654	0.0594483	9.97748e-12	-0.00420112	0.00670085	0.53069	0.0138706	0.838217	Brain_Cerebellar_Hemisphere
Meta	ENSG00000158023	12	WDR66	122355768	rs7954584	A	G	0.52649	-0.443585	0.0704336	3.01667e-10	0.00698851	0.00508221	0.169103	0.0179767	0.538676	Brain_Cerebellar_Hemisphere
Meta	ENSG00000139719	12	VPS33A	122714111	rs907485	A	G	0.0673289	1.10992	0.155537	9.60504e-13	-0.00324348	0.00363241	0.371897	0.925629	0.734084	Brain_Cerebellar_Hemisphere
Meta	ENSG00000150967	12	ABCB9	123405498	rs117008981	C	T	0.129139	0.453202	0.0693385	6.31535e-11	-0.000220652	0.0072816	0.975826	0.321151	0.989339	Brain_Cerebellar_Hemisphere
Meta	ENSG00000090975	12	PITPNM2	123468027	rs1727293	T	C	0.688742	0.444232	0.0656983	1.36387e-11	-0.0029264	0.00564431	0.604131	0.263275	0.874475	Brain_Cerebellar_Hemisphere
Meta	ENSG00000235423	12	RP11-282O18.3	123736577	rs940904	A	G	0.727373	0.549464	0.0796881	5.37965e-12	0.000727982	0.00455111	0.872915	0.25617	0.966483	Brain_Cerebellar_Hemisphere
Meta	ENSG00000256092	12	hsa-mir-8072	123848415	rs77873906	C	T	0.0242826	1.2712	0.230627	3.54925e-08	0.00409062	0.00696226	0.55684	0.454607	0.849879	Brain_Cerebellar_Hemisphere
Meta	ENSG00000111364	12	DDX55	124086624	rs11057306	G	A	0.128035	-0.839076	0.0861079	1.9479e-22	-0.00250275	0.00346571	0.470204	0.528344	0.799797	Brain_Cerebellar_Hemisphere
Meta	ENSG00000168778	12	TCTN2	124155660	rs12813758	T	C	0.384106	0.335352	0.0553869	1.40669e-09	0.00894582	0.00672459	0.183415	0.989644	0.559905	Brain_Cerebellar_Hemisphere
Meta	ENSG00000081760	12	AACS	125549925	rs12581512	A	G	0.345475	0.523204	0.0797715	5.42494e-11	0.0152904	0.00514554	0.00296268	0.0243984	0.0740315	Brain_Cerebellar_Hemisphere
Meta	ENSG00000139364	12	TMEM132B	125671382	rs1029075	C	G	0.365342	0.627694	0.0801784	4.92871e-15	0.0121078	0.00412447	0.00332898	0.154885	0.079208	Brain_Cerebellar_Hemisphere
Meta	ENSG00000111450	12	STX2	131274145	rs7308374	A	C	0.0905077	-0.669703	0.114104	4.37773e-09	-0.007466	0.00596079	0.210381	0.272799	0.595674	Brain_Cerebellar_Hemisphere
Meta	ENSG00000256250	12	RP11-989F5.1	131295151	rs10773824	A	G	0.671082	-0.775482	0.0978925	2.34144e-15	0	0.0029659	1	0.231087	1	Brain_Cerebellar_Hemisphere
Meta	ENSG00000177169	12	ULK1	132379196	rs7487262	A	G	0.698675	-0.333728	0.0504866	3.83729e-11	-0.0200762	0.00753138	0.00768336	0.989467	0.12284	Brain_Cerebellar_Hemisphere
Meta	ENSG00000185684	12	EP400NL	132568828	rs61942869	A	G	0.133554	-0.666533	0.0798261	6.83718e-17	0.00345069	0.00422112	0.413653	0.893331	0.763502	Brain_Cerebellar_Hemisphere
Meta	ENSG00000185163	12	DDX51	132621139	rs12303787	C	T	0.184327	-0.468333	0.0650156	5.8731e-13	0.00448399	0.00579864	0.439355	0.951548	0.780487	Brain_Cerebellar_Hemisphere
Meta	ENSG00000256576	12	RP13-977J11.2	132671287	rs7310028	G	C	0.506623	0.529212	0.0762563	3.92357e-12	-0.00321232	0.00418281	0.442498	0.639193	0.781712	Brain_Cerebellar_Hemisphere
Meta	ENSG00000182870	12	GALNT9	132680924	rs58458586	T	C	0.0529801	0.913681	0.15333	2.53934e-09	-0.00262674	0.00549009	0.63233	0.42743	0.883796	Brain_Cerebellar_Hemisphere
Meta	ENSG00000177084	12	POLE	133200348	rs5744839	A	G	0.584989	-1.06797	0.0591039	5.55324e-73	0.0026218	0.00225193	0.244326	0.212585	0.635398	Brain_Cerebellar_Hemisphere
Meta	ENSG00000176915	12	ANKLE2	133302254	rs3924363	G	A	0.437086	0.312898	0.0537666	5.90037e-09	-0.000639186	0.0070319	0.927574	0.103804	0.978449	Brain_Cerebellar_Hemisphere
Meta	ENSG00000072609	12	CHFR	133398773	rs12316110	A	G	0.598234	-0.383907	0.0492652	6.56088e-15	-0.00911679	0.0061042	0.135299	0.165364	0.501423	Brain_Cerebellar_Hemisphere
Meta	ENSG00000196458	12	ZNF605	133498019	rs115680663	T	C	0.248344	0.482958	0.0647029	8.37788e-14	-0.0043482	0.0058268	0.455521	0.0357863	0.790034	Brain_Cerebellar_Hemisphere
Meta	ENSG00000090612	12	ZNF268	133707570	rs11147288	A	G	0.270419	-0.482918	0.0690186	2.61637e-12	0.00662638	0.00587492	0.259358	0.260473	0.648861	Brain_Cerebellar_Hemisphere
Meta	ENSG00000132958	13	TPTE2	19997017	rs11617652	A	G	0.128035	-0.56658	0.103734	4.71175e-08	-0.00158848	0.00600796	0.791475	0.292395	0.934086	Brain_Cerebellar_Hemisphere
Meta	ENSG00000032742	13	IFT88	21140585	rs59623988	A	G	0.193157	0.454922	0.0746793	1.11738e-09	0.0158269	0.0062781	0.0117032	0.281726	0.153095	Brain_Cerebellar_Hemisphere
Meta	ENSG00000238286	13	SLC35E1P1	21181407	rs9509283	G	A	0.864238	-0.847686	0.129372	5.66616e-11	0.00412889	0.00359471	0.25072	0.0389604	0.637572	Brain_Cerebellar_Hemisphere
Meta	ENSG00000150457	13	LATS2	21547171	rs7333994	A	G	0.68543	0.673017	0.0844193	1.5573e-15	-0.000891508	0.00341928	0.794301	0.449786	0.934086	Brain_Cerebellar_Hemisphere
Meta	ENSG00000151835	13	SACS	23902965	rs67275472	A	G	0.179912	-0.748252	0.0977957	1.99148e-14	-0.010157	0.00435048	0.0195597	0.492183	0.205599	Brain_Cerebellar_Hemisphere
Meta	ENSG00000027001	13	MIPEP	24304328	rs75783226	A	G	0.147903	1.17138	0.116526	8.95399e-24	0.00341478	0.00266816	0.200607	0.54934	0.581748	Brain_Cerebellar_Hemisphere
Meta	ENSG00000182957	13	SPATA13	24553944	rs79788027	C	A	0.0573951	0.961476	0.161562	2.66277e-09	0.00187212	0.00520984	0.719338	0.720797	0.91112	Brain_Cerebellar_Hemisphere
Meta	ENSG00000151849	13	CENPJ	25457171	rs2483398	C	T	0.413907	-0.686637	0.0729164	4.65196e-21	-0.00830133	0.00346372	0.0165456	0.212212	0.188095	Brain_Cerebellar_Hemisphere
Meta	ENSG00000253771	13	TPTE2P1	25498815	rs2497586	C	T	0.634658	-0.415236	0.0653525	2.1007e-10	-0.00939225	0.00573287	0.101356	0.193165	0.449444	Brain_Cerebellar_Hemisphere
Meta	ENSG00000139505	13	MTMR6	25802307	rs9511741	A	C	0.0750552	0.504924	0.0861013	4.51032e-09	-0.00851613	0.00902977	0.345621	0.000598181	0.713645	Brain_Cerebellar_Hemisphere
Meta	ENSG00000132970	13	WASF3	27131840	rs41386748	T	C	0.225166	-0.397024	0.0572522	4.07241e-12	0.00151124	0.00755936	0.841546	0.0710838	0.952775	Brain_Cerebellar_Hemisphere
Meta	ENSG00000132975	13	GPR12	27329341	rs1887595	C	G	0.687638	0.460216	0.0627842	2.2994e-13	0.00586681	0.00506134	0.246398	0.452403	0.636139	Brain_Cerebellar_Hemisphere
Meta	ENSG00000139517	13	LNX2	28120050	rs79210301	G	A	0.0761589	1.26243	0.159048	2.06407e-15	-0.00712911	0.00406118	0.0791861	0.241201	0.396691	Brain_Cerebellar_Hemisphere
Meta	ENSG00000186184	13	POLR1D	28194903	rs79210301	G	A	0.0761589	1.1802	0.142541	1.23476e-16	-0.00762583	0.00433553	0.078592	0.72052	0.395138	Brain_Cerebellar_Hemisphere
Meta	ENSG00000165556	13	CDX2	28536274	rs9512957	A	G	0.52649	0.524359	0.0870516	1.70643e-09	-0.00743765	0.00437352	0.0890163	0.268067	0.419261	Brain_Cerebellar_Hemisphere
Meta	ENSG00000183463	13	URAD	28551851	rs9512957	A	G	0.52649	0.694322	0.0816746	1.87845e-17	-0.00561699	0.00323672	0.0826705	0.527115	0.407782	Brain_Cerebellar_Hemisphere
Meta	ENSG00000122025	13	FLT3	28577411	rs79566936	A	G	0.201987	1.1781	0.0791685	4.38465e-50	-0.000763942	0.00254699	0.764224	0.0186458	0.926886	Brain_Cerebellar_Hemisphere
Meta	ENSG00000139508	13	SLC46A3	29274201	rs1771162	C	G	0.558499	0.539234	0.0578059	1.07523e-20	-0.00890152	0.00418997	0.0336299	0.03492	0.268589	Brain_Cerebellar_Hemisphere
Meta	ENSG00000102781	13	KATNAL1	30776767	rs9508700	T	C	0.450331	-0.353101	0.0492523	7.54194e-13	0.0107618	0.00668445	0.107403	0.263567	0.459194	Brain_Cerebellar_Hemisphere
Meta	ENSG00000120669	13	SOHLH2	36742345	rs978746	G	A	0.443709	0.594033	0.0777577	2.17996e-14	0.00420852	0.00374425	0.261014	0.462212	0.650052	Brain_Cerebellar_Hemisphere
Meta	ENSG00000120699	13	EXOSC8	37572953	rs9547712	G	T	0.886313	0.356715	0.0557246	1.53971e-10	0.0134561	0.0086688	0.120603	0.0063934	0.478854	Brain_Cerebellar_Hemisphere
Meta	ENSG00000150893	13	FREM2	39261266	rs9548450	A	T	0.357616	-0.462378	0.0657994	2.10892e-12	-0.00216273	0.00519967	0.677457	0.326501	0.90261	Brain_Cerebellar_Hemisphere
Meta	ENSG00000150907	13	FOXO1	41129804	rs966968	C	T	0.318985	-0.363465	0.0643548	1.62486e-08	0.00220104	0.0066146	0.73932	0.00512436	0.91552	Brain_Cerebellar_Hemisphere
Meta	ENSG00000168852	13	TPTE2P5	41396432	rs9532660	A	G	0.687638	0.63148	0.0846643	8.74227e-14	-0.0030088	0.00382194	0.431139	0.217447	0.777839	Brain_Cerebellar_Hemisphere
Meta	ENSG00000176268	13	CYCSP34	41437735	rs9525401	C	T	0.687638	0.910736	0.0978277	1.28328e-20	-0.00318424	0.00265734	0.230807	0.14049	0.61831	Brain_Cerebellar_Hemisphere
Meta	ENSG00000239827	13	SUGT1P3	41482295	rs4600337	A	C	0.687638	-0.730085	0.10763	1.17484e-11	0.00383517	0.00333555	0.250233	0.236537	0.637497	Brain_Cerebellar_Hemisphere
Meta	ENSG00000120662	13	MTRF1	41790505	rs9532781	T	G	0.735099	0.486545	0.066562	2.67838e-13	-0.00452168	0.00517537	0.382286	0.759333	0.743338	Brain_Cerebellar_Hemisphere
Meta	ENSG00000023516	13	AKAP11	42846289	rs9594731	T	A	0.227373	-0.486157	0.0430753	1.53515e-29	0.00246834	0.00596916	0.679229	0.860106	0.90261	Brain_Cerebellar_Hemisphere
Meta	ENSG00000120675	13	DNAJC15	43597339	rs17553284	T	C	0.224062	-1.25362	0.0825341	4.17482e-52	0.00183469	0.00231645	0.428346	0.725871	0.776476	Brain_Cerebellar_Hemisphere
Meta	ENSG00000151773	13	CCDC122	44398045	rs12866387	T	C	0.532009	0.647962	0.0812962	1.58177e-15	-0.00385825	0.00373542	0.301659	0.216171	0.675486	Brain_Cerebellar_Hemisphere
Meta	ENSG00000179630	13	LACC1	44453420	rs1813293	T	C	0.171082	-0.582828	0.0964996	1.54408e-09	0.0037747	0.00467455	0.419379	0.366127	0.767237	Brain_Cerebellar_Hemisphere
Meta	ENSG00000227258	13	SMIM2-AS1	44716682	rs66786230	C	T	0.120309	1.31325	0.138118	1.94008e-21	-0.00121835	0.00251611	0.62823	0.0595972	0.883796	Brain_Cerebellar_Hemisphere
Meta	ENSG00000235903	13	CPB2-AS1	46626941	rs56088819	C	T	0.256071	1.17469	0.0982841	6.33937e-33	-0.00332002	0.00239974	0.166513	0.295161	0.536914	Brain_Cerebellar_Hemisphere
Meta	ENSG00000231817	13	RP11-189B4.6	47029270	rs57108317	C	T	0.206402	1.23939	0.118894	1.91931e-25	-0.0010489	0.00234202	0.654253	0.178489	0.895618	Brain_Cerebellar_Hemisphere
Meta	ENSG00000260388	13	LINC00562	48504290	rs7326381	G	A	0.92936	0.766057	0.135811	1.69449e-08	-0.00326346	0.00538326	0.544366	0.789416	0.843557	Brain_Cerebellar_Hemisphere
Meta	ENSG00000136159	13	NUDT15	48611703	rs7999270	C	G	0.928256	-0.623702	0.106789	5.20492e-09	0.001924	0.00610155	0.752512	0.615642	0.923055	Brain_Cerebellar_Hemisphere
Meta	ENSG00000136146	13	MED4	48627459	rs7326381	G	A	0.92936	0.460416	0.0730949	2.99809e-10	-0.00542987	0.00894662	0.543905	0.725874	0.843557	Brain_Cerebellar_Hemisphere
Meta	ENSG00000102543	13	CDADC1	49822047	rs9535181	C	T	0.311258	-0.711091	0.0792137	2.7857e-19	0.0053439	0.00342719	0.118934	0.134846	0.476305	Brain_Cerebellar_Hemisphere
Meta	ENSG00000102547	13	CAB39L	49882786	rs7990940	C	T	0.763797	-0.481004	0.0756424	2.03175e-10	-0.00374217	0.00585083	0.522435	0.22099	0.833514	Brain_Cerebellar_Hemisphere
Meta	ENSG00000136169	13	SETDB2	50018429	rs9535251	A	G	0.458057	0.371146	0.0678263	4.44975e-08	0.00646646	0.00604424	0.284684	0.145071	0.663728	Brain_Cerebellar_Hemisphere
Meta	ENSG00000123179	13	EBPL	50234859	rs9568308	T	C	0.0816777	-1.27649	0.128823	3.81006e-23	-0.00462205	0.00301324	0.125051	0.0200712	0.486266	Brain_Cerebellar_Hemisphere
Meta	ENSG00000123178	13	SPRYD7	50486842	rs9670083	C	A	0.164459	-0.434572	0.0653527	2.93813e-11	-0.00299145	0.00668838	0.654687	0.703474	0.895618	Brain_Cerebellar_Hemisphere
Meta	ENSG00000204977	13	TRIM13	50570024	rs790944	A	C	0.845475	-0.450073	0.0717418	3.52994e-10	0.00910963	0.00638843	0.15388	0.0271096	0.519954	Brain_Cerebellar_Hemisphere
Meta	ENSG00000186047	13	DLEU7	51285144	rs9316507	C	A	0.221854	-0.550483	0.0940091	4.75191e-09	0.00199825	0.00473544	0.673042	0.59208	0.901799	Brain_Cerebellar_Hemisphere
Meta	ENSG00000233672	13	RNASEH2B-AS1	51450822	rs9526708	A	G	0.270419	-1.20156	0.0920301	5.86063e-39	-0.0016645	0.00216761	0.442547	0.766188	0.781712	Brain_Cerebellar_Hemisphere
Meta	ENSG00000136104	13	RNASEH2B	51483814	rs61962202	C	T	0.0309051	-1.40576	0.252339	2.534e-08	0.000853631	0.00462637	0.85361	0.314892	0.961288	Brain_Cerebellar_Hemisphere
Meta	ENSG00000150510	13	FAM124A	51796503	rs7337236	T	C	0.621413	0.395354	0.065244	1.36443e-09	0.000505876	0.00581817	0.930713	0.412245	0.978449	Brain_Cerebellar_Hemisphere
Meta	ENSG00000139668	13	WDFY2	52158644	rs9535739	T	C	0.190949	0.512164	0.0820527	4.32309e-10	-0.0146437	0.00649151	0.0240812	0.575503	0.226389	Brain_Cerebellar_Hemisphere
Meta	ENSG00000102796	13	DHRS12	52342129	rs10676	T	C	0.0794702	-0.440235	0.0733111	1.91302e-09	-0.00113576	0.00795255	0.886435	0.24015	0.971811	Brain_Cerebellar_Hemisphere
Meta	ENSG00000123191	13	ATP7B	52506809	rs73184342	A	G	0.0927152	-0.716557	0.101452	1.62914e-12	-0.00739648	0.005132	0.149515	0.488016	0.512976	Brain_Cerebellar_Hemisphere
Meta	ENSG00000136108	13	CKAP2	53029564	rs11618716	T	C	0.573951	-0.715437	0.0573961	1.16005e-35	-0.00279549	0.00322263	0.385692	0.643214	0.744279	Brain_Cerebellar_Hemisphere
Meta	ENSG00000139675	13	HNRNPA1L2	53191605	rs28750732	A	G	0.384106	-0.469597	0.0557799	3.80531e-17	0.000638846	0.00511133	0.900535	0.251673	0.971811	Brain_Cerebellar_Hemisphere
Meta	ENSG00000230223	13	ATXN8OS	70681345	rs1328604	C	T	0.271523	0.659422	0.0866052	2.65502e-14	0.00151648	0.00394787	0.700885	0.707943	0.907589	Brain_Cerebellar_Hemisphere
Meta	ENSG00000083535	13	PIBF1	73356197	rs9573071	A	G	0.284768	-0.486806	0.0714916	9.80904e-12	0.00225963	0.00514623	0.660601	0.186558	0.895618	Brain_Cerebellar_Hemisphere
Meta	ENSG00000228444	13	RP11-173B14.4	76205407	rs11840945	C	T	0.530905	-0.362553	0.0575333	2.9456e-10	-0.00303404	0.00608715	0.618178	0.114786	0.877931	Brain_Cerebellar_Hemisphere
Meta	ENSG00000139746	13	RBM26	79885962	rs9318627	C	A	0.413907	-0.303958	0.0528537	8.87551e-09	0.044085	0.0110049	6.17681e-05	0.279444	0.00831478	Brain_Cerebellar_Hemisphere
Meta	ENSG00000227354	13	RBM26-AS1	79980444	rs7993295	A	C	0.924945	-1.28455	0.112026	1.94316e-30	0.00311393	0.00289316	0.28179	0.00348719	0.663728	Brain_Cerebellar_Hemisphere
Meta	ENSG00000227676	13	LINC01068	80140881	rs2760102	C	T	0.423841	0.750015	0.0780757	7.5239e-22	-0.0163997	0.00362686	6.13354e-06	0.174759	0.00164571	Brain_Cerebellar_Hemisphere
Meta	ENSG00000229246	13	RP11-521J24.1	81617805	rs9593523	A	G	0.0584989	-1.121	0.133643	4.94528e-17	-0.00481713	0.00335021	0.150475	0.457258	0.512976	Brain_Cerebellar_Hemisphere
Meta	ENSG00000184564	13	SLITRK6	86366925	rs9531771	A	G	0.469095	1.01129	0.078493	5.55208e-38	0.0011866	0.00217739	0.585777	0.35575	0.869861	Brain_Cerebellar_Hemisphere
Meta	ENSG00000165300	13	SLITRK5	88324870	rs78422887	G	A	0.101545	0.700006	0.113008	5.85328e-10	-0.00699994	0.00568483	0.218197	0.0468076	0.601657	Brain_Cerebellar_Hemisphere
Meta	ENSG00000080166	13	DCT	95089558	rs9561589	T	C	0.331126	0.839557	0.0828175	3.76843e-24	-0.00309687	0.00275652	0.261237	0.430998	0.650056	Brain_Cerebellar_Hemisphere
Meta	ENSG00000102572	13	STK24	99102455	rs9517313	C	G	0.363135	0.327352	0.0489394	2.24809e-11	0.00244385	0.00734066	0.739194	0.683545	0.91552	Brain_Cerebellar_Hemisphere
Meta	ENSG00000260992	13	DOCK9-AS2	99740073	rs7319192	A	G	0.084989	-0.556244	0.0917806	1.35627e-09	-0.00593265	0.0067234	0.377567	0.84026	0.738487	Brain_Cerebellar_Hemisphere
Meta	ENSG00000125247	13	TMTC4	101256181	rs9513775	G	C	0.346578	0.252943	0.0454078	2.54042e-08	0.0292556	0.0111924	0.0089518	0.116037	0.134286	Brain_Cerebellar_Hemisphere
Meta	ENSG00000102452	13	NALCN	101706130	rs16958936	A	G	0.400662	-0.336811	0.052324	1.21832e-10	-0.00801637	0.00752631	0.286825	0.570586	0.663728	Brain_Cerebellar_Hemisphere
Meta	ENSG00000198542	13	ITGBL1	102104966	rs16958936	A	G	0.400662	-0.729309	0.095669	2.47363e-14	-0.00370213	0.00346213	0.284925	0.809212	0.663728	Brain_Cerebellar_Hemisphere
Meta	ENSG00000102466	13	FGF14	102372134	rs2152693	T	C	0.134658	-0.486524	0.088727	4.17273e-08	0.00945483	0.00739765	0.201219	0.354764	0.582461	Brain_Cerebellar_Hemisphere
Meta	ENSG00000139780	13	METTL21C	103338094	rs7981120	A	G	0.416115	0.534882	0.0764051	2.54861e-12	-0.000747828	0.00411444	0.855773	0.0286778	0.961288	Brain_Cerebellar_Hemisphere
Meta	ENSG00000134897	13	BIVM	103451399	rs4743	G	C	0.480132	-0.30397	0.0340042	3.92071e-19	0.00723756	0.00760973	0.341558	0.577608	0.711121	Brain_Cerebellar_Hemisphere
Meta	ENSG00000250878	13	METTL21EP	103532449	rs6491718	T	C	0.261589	-0.77912	0.0772659	6.52713e-24	0.0005134	0.00308082	0.86765	0.481003	0.962997	Brain_Cerebellar_Hemisphere
Meta	ENSG00000272542	13	RP11-255P5.2	103541208	rs6491718	T	C	0.261589	-0.731241	0.0882677	1.18746e-16	0.000547015	0.00328276	0.867659	0.494131	0.962997	Brain_Cerebellar_Hemisphere
Meta	ENSG00000213995	13	CARKD	111267881	rs191322	A	C	0.145695	0.510472	0.0727088	2.20643e-12	-0.00274256	0.00569443	0.630075	0.00345462	0.883796	Brain_Cerebellar_Hemisphere
Meta	ENSG00000255874	13	LINC00346	111521578	rs2277424	T	C	0.10596	-0.770811	0.135122	1.16637e-08	0.00778401	0.00436997	0.0748716	0.693124	0.387161	Brain_Cerebellar_Hemisphere
Meta	ENSG00000225870	13	LINC00368	111748185	rs4773327	G	A	0.496689	-0.533704	0.0949084	1.87282e-08	-0.00112422	0.00431414	0.794409	0.355241	0.934086	Brain_Cerebellar_Hemisphere
Meta	ENSG00000235875	13	ARHGEF7-AS2	111766159	rs4773327	G	A	0.496689	-0.712354	0.0935911	2.71263e-14	-0.000842278	0.00323063	0.794311	0.379821	0.934086	Brain_Cerebellar_Hemisphere
Meta	ENSG00000102606	13	ARHGEF7	111766906	rs2296353	G	C	0.288079	0.351765	0.0447995	4.09522e-15	0.00653846	0.00687337	0.341465	0.31355	0.711121	Brain_Cerebellar_Hemisphere
Meta	ENSG00000126217	13	MCF2L	113548692	rs2316810	A	G	0.40287	-0.389341	0.0559856	3.54316e-12	0.000256844	0.00590753	0.965321	0.10751	0.986052	Brain_Cerebellar_Hemisphere
Meta	ENSG00000267868	13	RP11-120K24.3	113619149	rs2873372	C	T	0.252759	0.427506	0.0703683	1.23785e-09	0.00561396	0.00615159	0.361451	0.281519	0.728965	Brain_Cerebellar_Hemisphere
Meta	ENSG00000235280	13	MCF2L-AS1	113621798	rs3011472	G	A	0.731788	-0.685564	0.0827577	1.19112e-16	0.00116692	0.0035036	0.739086	0.474925	0.91552	Brain_Cerebellar_Hemisphere
Meta	ENSG00000126231	13	PROZ	113812968	rs2476326	T	C	0.793598	0.690528	0.0850299	4.62343e-16	0.00825455	0.00390002	0.0342988	0.381762	0.269546	Brain_Cerebellar_Hemisphere
Meta	ENSG00000150403	13	TMCO3	114145310	rs9577280	G	A	0.346578	-0.682108	0.0860171	2.19309e-15	0.000439813	0.00351894	0.900536	0.651129	0.971811	Brain_Cerebellar_Hemisphere
Meta	ENSG00000184497	13	TMEM255B	114462216	rs7399615	T	C	0.188742	-0.742472	0.108902	9.2445e-12	-0.00296307	0.00392998	0.450869	0.765007	0.788101	Brain_Cerebellar_Hemisphere
Meta	ENSG00000185989	13	RASA3	114747194	rs3812831	C	T	0.507726	0.434629	0.0690287	3.04737e-10	0.00115041	0.00529502	0.828004	0.355992	0.947972	Brain_Cerebellar_Hemisphere
Meta	ENSG00000130177	13	CDC16	115000362	rs9314909	C	T	0.235099	0.230351	0.038385	1.96027e-09	-0.0021706	0.010859	0.841567	0.0976117	0.952775	Brain_Cerebellar_Hemisphere
Meta	ENSG00000169062	13	UPF3A	115047059	rs9525326	G	A	0.205298	-0.412091	0.0742608	2.86917e-08	-0.0145599	0.00728361	0.045609	0.0531801	0.302449	Brain_Cerebellar_Hemisphere
Meta	ENSG00000129484	14	PARP2	20811741	rs878157	T	C	0.250552	0.319986	0.0556401	8.87218e-09	0.0125005	0.00841107	0.137226	0.435691	0.503226	Brain_Cerebellar_Hemisphere
Meta	ENSG00000129566	14	TEP1	20833826	rs1713434	C	T	0.440397	-0.430624	0.0633807	1.08884e-11	0.00603775	0.00518558	0.244288	0.344168	0.635398	Brain_Cerebellar_Hemisphere
Meta	ENSG00000092094	14	OSGEP	20914570	rs2275006	G	A	0.600442	0.675334	0.0544726	2.69003e-35	0.00310957	0.00326729	0.341235	0.353812	0.711121	Brain_Cerebellar_Hemisphere
Meta	ENSG00000258515	14	RP11-203M5.7	20919464	rs1760944	G	T	0.608168	0.400466	0.0468052	1.1683e-17	0.00599302	0.00578586	0.300294	0.156999	0.675486	Brain_Cerebellar_Hemisphere
Meta	ENSG00000100888	14	CHD8	21853353	rs72680704	C	A	0.109272	-0.424607	0.0713593	2.67698e-09	0.00306165	0.00896423	0.732696	0.349532	0.91552	Brain_Cerebellar_Hemisphere
Meta	ENSG00000092203	14	TOX4	21944756	rs3737050	G	A	0.620309	0.29349	0.0381374	1.40831e-14	0.000681454	0.00783722	0.93071	0.0266469	0.978449	Brain_Cerebellar_Hemisphere
Meta	ENSG00000129562	14	DAD1	23033805	rs11625520	T	C	0.0905077	0.487322	0.0835115	5.36661e-09	-0.00513008	0.00743944	0.490459	0.578072	0.806417	Brain_Cerebellar_Hemisphere
Meta	ENSG00000100461	14	RBM23	23369854	rs12589539	C	T	0.571744	0.656066	0.0645443	2.85338e-24	-0.00213393	0.00366419	0.560314	0.0010322	0.852492	Brain_Cerebellar_Hemisphere
Meta	ENSG00000092036	14	HAUS4	23415437	rs1951120	C	T	0.483444	0.767874	0.0603528	4.40149e-37	0.00156276	0.00312793	0.617347	0.021523	0.877931	Brain_Cerebellar_Hemisphere
Meta	ENSG00000092068	14	SLC7A8	23594504	rs3783436	C	T	0.35872	0.82546	0.0731209	1.48761e-29	0.00339205	0.00292295	0.245851	0.162792	0.635398	Brain_Cerebellar_Hemisphere
Meta	ENSG00000215256	14	DHRS4-AS1	24407940	rs6573488	T	C	0.0584989	-1.08064	0.146701	1.75454e-13	0.00157314	0.0033382	0.637459	0.59424	0.888482	Brain_Cerebellar_Hemisphere
Meta	ENSG00000157326	14	DHRS4	24422795	rs7146599	A	G	0.527594	0.486952	0.0771267	2.72508e-10	0.00369646	0.00496327	0.456415	0.802344	0.790034	Brain_Cerebellar_Hemisphere
Meta	ENSG00000187630	14	DHRS4L2	24439148	rs10148822	T	C	0.0584989	-0.965233	0.139124	3.97828e-12	0.00207204	0.00363835	0.569017	0.662679	0.859701	Brain_Cerebellar_Hemisphere
Meta	ENSG00000186648	14	LRRC16B	24521206	rs7146599	A	G	0.527594	0.39073	0.0552133	1.47583e-12	0.00460676	0.00617675	0.455774	0.699672	0.790034	Brain_Cerebellar_Hemisphere
Meta	ENSG00000092295	14	TGM1	24718320	rs941504	T	C	0.953642	1.16233	0.113851	1.80368e-24	-0.00232292	0.00379233	0.540187	0.406643	0.843557	Brain_Cerebellar_Hemisphere
Meta	ENSG00000157379	14	DHRS1	24759804	rs1046584	T	C	0.121413	0.591094	0.102386	7.77892e-09	-0.0103198	0.00618516	0.0952196	0.342446	0.43665	Brain_Cerebellar_Hemisphere
Meta	ENSG00000129467	14	ADCY4	24787555	rs1109153	T	A	0.292494	0.707427	0.0928103	2.49211e-14	-0.001979	0.00354346	0.576507	0.764509	0.860762	Brain_Cerebellar_Hemisphere
Meta	ENSG00000100441	14	KHNYN	24898492	rs4982912	G	A	0.727373	-0.520107	0.0689469	4.57232e-14	0.000192268	0.00461451	0.966765	0.487902	0.986052	Brain_Cerebellar_Hemisphere
Meta	ENSG00000092108	14	SCFD1	31091318	rs229231	A	G	0.345475	0.325726	0.0398763	3.12488e-16	0.0049121	0.00739266	0.506398	0.60731	0.818517	Brain_Cerebellar_Hemisphere
Meta	ENSG00000129493	14	HEATR5A	31760994	rs12588420	C	G	0.57064	0.386991	0.0529745	2.76803e-13	-0.00801052	0.00578968	0.166485	0.689496	0.536914	Brain_Cerebellar_Hemisphere
Meta	ENSG00000129480	14	DTD2	31915242	rs17097811	A	T	0.0165563	1.23186	0.213167	7.52104e-09	-0.00754956	0.00990904	0.446128	0.246812	0.783211	Brain_Cerebellar_Hemisphere
Meta	ENSG00000100890	14	KIAA0391	35591052	rs28595436	T	G	0.0463576	-0.529049	0.0935481	1.55513e-08	-0.0071827	0.00710807	0.312256	0.619727	0.686536	Brain_Cerebellar_Hemisphere
Meta	ENSG00000271424	14	RP11-647O20.1	39839483	rs2104531	G	A	0.295806	0.575964	0.0925309	4.82913e-10	0.00434055	0.00422487	0.304242	0.691281	0.675486	Brain_Cerebellar_Hemisphere
Meta	ENSG00000165379	14	LRFN5	42076773	rs11157247	A	G	0.459161	0.643788	0.0694885	1.95678e-20	0.0167757	0.00400527	2.8092e-05	0.582641	0.0041867	Brain_Cerebellar_Hemisphere
Meta	ENSG00000187790	14	FANCM	45605143	rs11845507	A	G	0.124724	0.578878	0.0932662	5.40982e-10	0.00293672	0.00503199	0.559483	0.322012	0.852492	Brain_Cerebellar_Hemisphere
Meta	ENSG00000165502	14	RPL36AL	50085237	rs3007042	G	A	0.764901	0.61978	0.054948	1.65877e-29	-0.00290426	0.0040419	0.472426	0.300667	0.801722	Brain_Cerebellar_Hemisphere
Meta	ENSG00000100483	14	VCPKMT	50575350	rs2273326	T	C	0.174393	-0.43028	0.0704233	9.96895e-10	-0.00464814	0.00655171	0.478043	0.0483726	0.805648	Brain_Cerebellar_Hemisphere
Meta	ENSG00000100485	14	SOS2	50583847	rs10134448	A	G	0.107064	0.56814	0.074321	2.09918e-14	-0.000176013	0.00545645	0.974267	0.105516	0.988479	Brain_Cerebellar_Hemisphere
Meta	ENSG00000087299	14	L2HGDH	50704281	rs2297995	A	G	0.598234	0.247629	0.0450904	3.97769e-08	-0.0161532	0.00935849	0.0843389	0.936597	0.409294	Brain_Cerebellar_Hemisphere
Meta	ENSG00000100504	14	PYGL	51324609	rs17123266	T	G	0.0684327	0.787466	0.141982	2.91863e-08	-0.00012699	0.00571458	0.982271	0.666546	0.992498	Brain_Cerebellar_Hemisphere
Meta	ENSG00000258711	14	RP11-218E20.3	51422977	rs79822782	G	A	0.211921	0.979312	0.111671	1.79321e-18	-0.00275704	0.00287638	0.337806	0.796299	0.711121	Brain_Cerebellar_Hemisphere
Meta	ENSG00000186469	14	GNG2	52292913	rs34279972	C	T	0.408389	-0.57211	0.0598023	1.10376e-21	0.00297146	0.00420648	0.47994	0.211044	0.805648	Brain_Cerebellar_Hemisphere
Meta	ENSG00000180998	14	GPR137C	53019866	rs762063	A	G	0.582781	0.286969	0.0493769	6.18022e-09	0.00278776	0.00768132	0.71666	0.360731	0.910952	Brain_Cerebellar_Hemisphere
Meta	ENSG00000198252	14	STYX	53196898	rs78265073	A	G	0.46468	0.323944	0.0586765	3.37375e-08	0.00216087	0.00680257	0.750747	0.634516	0.921439	Brain_Cerebellar_Hemisphere
Meta	ENSG00000125378	14	BMP4	54416454	rs17563	G	A	0.534216	0.692483	0.0948898	2.92597e-13	-0.00129967	0.00332615	0.695987	0.726921	0.90484	Brain_Cerebellar_Hemisphere
Meta	ENSG00000100528	14	CNIH1	54893654	rs3204303	A	C	0.0960265	0.736559	0.0731427	7.48501e-24	0.00678832	0.00466502	0.145627	0.533418	0.509968	Brain_Cerebellar_Hemisphere
Meta	ENSG00000131979	14	GCH1	55308726	rs11850691	G	A	0.10596	-0.642137	0.110248	5.72924e-09	-0.00685212	0.00466688	0.142038	0.0614946	0.505661	Brain_Cerebellar_Hemisphere
Meta	ENSG00000126775	14	ATG14	55833110	rs7142857	T	C	0.44702	0.411841	0.0630892	6.669e-11	-0.00169969	0.00583331	0.770764	0.10955	0.929441	Brain_Cerebellar_Hemisphere
Meta	ENSG00000100592	14	DAAM1	59655364	rs34529198	A	C	0.380795	-0.445754	0.0766339	6.0032e-09	-0.0080762	0.00556028	0.146368	0.255198	0.509968	Brain_Cerebellar_Hemisphere
Meta	ENSG00000126790	14	L3HYPDH	59927081	rs1253098	G	A	0.452539	-0.593772	0.0665332	4.47941e-19	0.00421037	0.00390217	0.280595	0.452215	0.663728	Brain_Cerebellar_Hemisphere
Meta	ENSG00000126773	14	PCNXL4	60558629	rs944445	A	G	0.154525	0.675836	0.0624685	2.80325e-27	-0.0079901	0.00406274	0.0492204	0.295451	0.314543	Brain_Cerebellar_Hemisphere
Meta	ENSG00000100612	14	DHRS7	60610838	rs1254036	C	A	0.154525	-0.405978	0.0670201	1.38203e-09	0.0167497	0.00720252	0.0200436	0.393547	0.207548	Brain_Cerebellar_Hemisphere
Meta	ENSG00000023608	14	SNAPC1	62229075	rs17099239	G	A	0.161148	0.523248	0.0929675	1.82003e-08	0.00840901	0.00555585	0.130142	0.606164	0.49474	Brain_Cerebellar_Hemisphere
Meta	ENSG00000054654	14	SYNE2	64319683	rs61985747	A	G	0.599338	-0.386967	0.0543231	1.05274e-12	0.0268757	0.00682322	8.18721e-05	0.536855	0.0104546	Brain_Cerebellar_Hemisphere
Meta	ENSG00000089775	14	ZBTB25	64915824	rs2057130	C	A	0.419426	0.350199	0.059075	3.0657e-09	-0.0134209	0.00694696	0.0533698	0.826635	0.327037	Brain_Cerebellar_Hemisphere
Meta	ENSG00000258289	14	CHURC1	65381079	rs10142016	G	T	0.220751	0.799588	0.0549844	6.55494e-48	0.00700361	0.00316349	0.0268364	0.552759	0.240835	Brain_Cerebellar_Hemisphere
Meta	ENSG00000139998	14	RAB15	65412532	rs7161378	C	T	0.241722	0.336593	0.0595924	1.62085e-08	0.0127751	0.00833433	0.125319	0.658767	0.486266	Brain_Cerebellar_Hemisphere
Meta	ENSG00000033170	14	FUT8	65877310	rs2411405	G	A	0.511038	0.309174	0.0554358	2.44487e-08	0.0122908	0.00775874	0.113165	0.564084	0.466638	Brain_Cerebellar_Hemisphere
Meta	ENSG00000054690	14	PLEKHH1	68000018	rs753682	G	T	0.548565	0.345384	0.0578262	2.33231e-09	0.0026058	0.00638465	0.683175	0.41196	0.90261	Brain_Cerebellar_Hemisphere
Meta	ENSG00000100564	14	PIGH	68048672	rs7149859	T	G	0.422737	-0.307806	0.0496559	5.69044e-10	-0.0064976	0.0075454	0.389165	0.318575	0.744279	Brain_Cerebellar_Hemisphere
Meta	ENSG00000072042	14	RDH11	68143518	rs61990159	G	A	0.12362	-0.683678	0.122981	2.70987e-08	0.00643578	0.00553434	0.244878	0.328025	0.635398	Brain_Cerebellar_Hemisphere
Meta	ENSG00000100626	14	GALNT16	69725994	rs75088740	A	G	0.179912	-0.781463	0.0922863	2.50041e-17	0.00166355	0.00422742	0.69394	0.948994	0.90484	Brain_Cerebellar_Hemisphere
Meta	ENSG00000259158	14	ADAM20P1	70935598	rs7144992	G	A	0.273731	-0.326331	0.0558893	5.25518e-09	0.00275794	0.00767548	0.719357	0.107276	0.91112	Brain_Cerebellar_Hemisphere
Meta	ENSG00000100731	14	PCNX	71374122	rs8003103	A	G	0.335541	-0.235251	0.0362716	8.82546e-11	0.0229542	0.0103977	0.0272698	0.0669947	0.242638	Brain_Cerebellar_Hemisphere
Meta	ENSG00000119599	14	DCAF4	73393040	rs12587742	A	G	0.217439	0.992272	0.0915708	2.32126e-27	0.00483738	0.00305614	0.113458	0.194592	0.466924	Brain_Cerebellar_Hemisphere
Meta	ENSG00000133961	14	NUMB	73741815	rs10146723	A	T	0.267108	-0.467906	0.0648333	5.31237e-13	-0.0023509	0.00513957	0.647375	0.685967	0.895132	Brain_Cerebellar_Hemisphere
Meta	ENSG00000258695	14	RP3-414A15.2	73989582	rs11626972	G	A	0.427152	-0.747615	0.0923802	5.83058e-16	-0.0016051	0.00308284	0.602605	0.826139	0.874475	Brain_Cerebellar_Hemisphere
Meta	ENSG00000184227	14	ACOT1	74003818	rs12433922	A	G	0.303532	0.814661	0.101521	1.01923e-15	0.00355976	0.00297922	0.232141	0.276962	0.620578	Brain_Cerebellar_Hemisphere
Meta	ENSG00000258408	14	NT5CP2	74005925	rs11626972	G	A	0.427152	-0.805788	0.091017	8.50763e-19	-0.00148923	0.0028593	0.602481	0.50834	0.874475	Brain_Cerebellar_Hemisphere
Meta	ENSG00000177465	14	ACOT4	74058410	rs11624828	T	A	0.136865	0.592056	0.107425	3.56069e-08	0.00287135	0.00542995	0.596945	0.679273	0.874475	Brain_Cerebellar_Hemisphere
Meta	ENSG00000156030	14	ELMSAN1	74181825	rs60510049	G	A	0.115894	-0.694299	0.0854235	4.37398e-16	0.000432091	0.00576145	0.940217	0.168379	0.980147	Brain_Cerebellar_Hemisphere
Meta	ENSG00000259065	14	RP5-1021I20.1	74254063	rs74576495	A	G	0.142384	1.38894	0.118396	8.81095e-32	-0.00295189	0.00246081	0.23031	0.393314	0.617662	Brain_Cerebellar_Hemisphere
Meta	ENSG00000140043	14	PTGR2	74318547	rs8020267	G	A	0.900662	-0.757621	0.115045	4.53651e-11	-0.00950343	0.00534615	0.0754659	0.0471665	0.388789	Brain_Cerebellar_Hemisphere
Meta	ENSG00000119723	14	COQ6	74416629	rs11626048	C	T	0.493377	-0.418553	0.0732124	1.08443e-08	-0.00215027	0.00550798	0.696248	0.226985	0.90484	Brain_Cerebellar_Hemisphere
Meta	ENSG00000187097	14	ENTPD5	74424713	rs12587320	A	G	0.196468	0.553568	0.0652333	2.13933e-17	0.00686456	0.00547943	0.210283	0.154776	0.595674	Brain_Cerebellar_Hemisphere
Meta	ENSG00000119711	14	ALDH6A1	74523553	rs8015500	A	G	0.197572	-0.225957	0.0380368	2.84173e-09	-0.0132769	0.0125917	0.291693	0.220278	0.667213	Brain_Cerebellar_Hemisphere
Meta	ENSG00000205659	14	LIN52	74551499	rs4903173	A	G	0.133554	-0.718714	0.10843	3.39358e-11	0.00890479	0.00491773	0.0701791	0.109953	0.37153	Brain_Cerebellar_Hemisphere
Meta	ENSG00000259081	14	RP11-488C13.6	77240627	rs57335731	C	A	0.0927152	0.62401	0.110779	1.77176e-08	-0.00400635	0.00581281	0.490681	0.997637	0.806463	Brain_Cerebellar_Hemisphere
Meta	ENSG00000165548	14	TMEM63C	77582911	rs113939311	A	G	0.130243	0.742467	0.0803034	2.33558e-20	0.014142	0.00482803	0.00339883	0.0177224	0.079208	Brain_Cerebellar_Hemisphere
Meta	ENSG00000100577	14	GSTZ1	77787227	rs2193594	G	A	0.306843	0.568225	0.0754875	5.17603e-14	-0.00439967	0.00426393	0.30215	0.287551	0.675486	Brain_Cerebellar_Hemisphere
Meta	ENSG00000100580	14	TMED8	77801364	rs11159260	G	A	0.183223	0.359323	0.0650101	3.25401e-08	-0.00807073	0.00820176	0.325103	0.401128	0.691466	Brain_Cerebellar_Hemisphere
Meta	ENSG00000165555	14	NOXRED1	77860364	rs10431634	T	C	0.512141	0.543466	0.0887417	9.11783e-10	0.000368008	0.00423252	0.930713	0.770394	0.978449	Brain_Cerebellar_Hemisphere
Meta	ENSG00000100601	14	ALKBH1	78138747	rs61993672	C	T	0.0871965	0.936797	0.135036	3.99369e-12	0.00352264	0.00377048	0.350166	0.210269	0.721244	Brain_Cerebellar_Hemisphere
Meta	ENSG00000239272	14	RPL21P10	78149545	rs61993672	C	T	0.0871965	1.14163	0.164294	3.68663e-12	0.0028906	0.00309389	0.350151	0.761624	0.721244	Brain_Cerebellar_Hemisphere
Meta	ENSG00000063761	14	ADCK1	78266426	rs11159308	A	G	0.277042	-0.587372	0.0588899	1.97937e-23	0.0003405	0.00425638	0.936239	0.345397	0.978449	Brain_Cerebellar_Hemisphere
Meta	ENSG00000054983	14	GALC	88304164	rs55905933	G	A	0.16777	-0.622046	0.071503	3.33133e-18	0.00610887	0.00551076	0.26763	0.111712	0.6542	Brain_Cerebellar_Hemisphere
Meta	ENSG00000042317	14	SPATA7	88851268	rs3179969	A	G	0.356512	-0.695674	0.0660543	6.16089e-26	-0.00675604	0.0033678	0.0448492	0.0873605	0.302448	Brain_Cerebellar_Hemisphere
Meta	ENSG00000258983	14	RP11-507K2.2	88965678	rs2297128	G	A	0.256071	1.1996	0.0923005	1.27775e-38	0.00308436	0.0020975	0.141427	0.0113689	0.504519	Brain_Cerebellar_Hemisphere
Meta	ENSG00000222990	14	RNU4-22P	88979842	rs2297128	G	A	0.256071	1.13777	0.100835	1.58251e-29	0.00325198	0.0022161	0.142259	0.0151009	0.505661	Brain_Cerebellar_Hemisphere
Meta	ENSG00000042088	14	TDP1	90421283	rs8009397	T	C	0.600442	0.462817	0.0832279	2.68483e-08	-0.00345709	0.00522277	0.508018	0.500331	0.818517	Brain_Cerebellar_Hemisphere
Meta	ENSG00000233208	14	LINC00642	90921574	rs10142876	G	T	0.363135	0.54448	0.0884826	7.57771e-10	0.000918307	0.0044104	0.835062	0.749241	0.950577	Brain_Cerebellar_Hemisphere
Meta	ENSG00000165914	14	TTC7B	91006932	rs1286333	T	C	0.717439	-0.696849	0.0652617	1.29344e-26	-0.00172204	0.00330451	0.602285	0.265316	0.874475	Brain_Cerebellar_Hemisphere
Meta	ENSG00000119714	14	GPR68	91698876	rs4904763	G	T	0.901766	-0.65444	0.106243	7.28105e-10	-0.00458407	0.00600558	0.445283	0.306918	0.782386	Brain_Cerebellar_Hemisphere
Meta	ENSG00000140090	14	SLC24A4	92788925	rs4904847	G	A	0.62362	-0.438741	0.0732092	2.06037e-09	0.0063819	0.00534934	0.232859	0.469986	0.621238	Brain_Cerebellar_Hemisphere
Meta	ENSG00000100604	14	CHGA	93389425	rs9658638	T	C	0.166667	0.697007	0.0854527	3.44464e-16	0.00774741	0.00426769	0.0694678	0.0930873	0.370399	Brain_Cerebellar_Hemisphere
Meta	ENSG00000133958	14	UNC79	93799565	rs2174239	C	T	0.884106	-0.349357	0.0638252	4.40843e-08	-0.0014312	0.0100218	0.886441	0.601014	0.971811	Brain_Cerebellar_Hemisphere
Meta	ENSG00000165948	14	IFI27L1	94547628	rs3818119	T	C	0.522075	0.389385	0.0581872	2.2023e-11	0.00308178	0.00592468	0.602952	0.725615	0.874475	Brain_Cerebellar_Hemisphere
Meta	ENSG00000119632	14	IFI27L2	94594116	rs2273514	C	T	0.213024	-0.465433	0.0572534	4.31587e-16	0.00193368	0.00559126	0.729463	0.993517	0.914121	Brain_Cerebellar_Hemisphere
Meta	ENSG00000176438	14	SYNE3	95883831	rs10136515	G	A	0.65894	-0.658851	0.0874647	4.96776e-14	0.00166957	0.00349795	0.633149	0.787864	0.883796	Brain_Cerebellar_Hemisphere
Meta	ENSG00000247092	14	SNHG10	95998634	rs8005300	G	A	0.453642	-0.309815	0.0551197	1.9011e-08	-0.00613269	0.00750354	0.413753	0.877469	0.763502	Brain_Cerebellar_Hemisphere
Meta	ENSG00000250366	14	LINC00617	96342729	rs35884946	C	A	0.11479	0.458357	0.0704935	7.91972e-11	0.00305439	0.00656195	0.641595	0.12002	0.891744	Brain_Cerebellar_Hemisphere
Meta	ENSG00000168398	14	BDKRB2	96671016	rs2071084	G	A	0.855408	-1.21463	0.115655	8.44387e-26	0.00131727	0.00263753	0.617474	0.53533	0.877931	Brain_Cerebellar_Hemisphere
Meta	ENSG00000258788	14	RP11-404P21.9	96689445	rs2071084	G	A	0.855408	-0.887631	0.12429	9.22357e-13	0.00180255	0.00361393	0.617935	0.501279	0.877931	Brain_Cerebellar_Hemisphere
Meta	ENSG00000100739	14	BDKRB1	96722161	rs2071084	G	A	0.855408	-0.98515	0.11929	1.47555e-16	0.00162412	0.00325418	0.617719	0.23764	0.877931	Brain_Cerebellar_Hemisphere
Meta	ENSG00000258793	14	RP11-404P21.3	96725748	rs2071084	G	A	0.855408	-0.975769	0.13113	9.97484e-14	0.00163973	0.00328686	0.617867	0.38191	0.877931	Brain_Cerebellar_Hemisphere
Meta	ENSG00000100744	14	GSKIP	96829814	rs11160333	T	C	0.419426	0.327144	0.0515293	2.17149e-10	-0.010393	0.00721861	0.149939	0.712103	0.512976	Brain_Cerebellar_Hemisphere
Meta	ENSG00000182218	14	HHIPL1	100111447	rs11160531	C	G	0.750552	0.414263	0.0744458	2.62719e-08	-0.00241393	0.00580964	0.677773	0.663902	0.90261	Brain_Cerebellar_Hemisphere
Meta	ENSG00000036530	14	CYP46A1	100150641	rs911913	T	C	0.151214	1.02863	0.114206	2.12213e-19	0.00320815	0.00322786	0.320275	0.16037	0.691405	Brain_Cerebellar_Hemisphere
Meta	ENSG00000197119	14	SLC25A29	100757448	rs12432201	C	T	0.326711	0.429833	0.0698174	7.43547e-10	-0.00209384	0.00559391	0.708176	0.558153	0.909154	Brain_Cerebellar_Hemisphere
Meta	ENSG00000258666	14	RP11-638I2.8	100800127	rs12888855	A	C	0.206402	0.867419	0.110919	5.27076e-15	0.00230569	0.0032414	0.476883	0.00238014	0.804379	Brain_Cerebellar_Hemisphere
Meta	ENSG00000183092	14	BEGAIN	101003486	rs4073738	C	T	0.387417	-0.247058	0.0357719	4.96797e-12	-0.0287382	0.0101972	0.00482856	0.0399323	0.0924292	Brain_Cerebellar_Hemisphere
Meta	ENSG00000271780	14	RP11-1017G21.5	102414684	rs2474679	T	C	0.089404	0.933144	0.112857	1.35781e-16	-0.00235762	0.00354791	0.506364	0.21418	0.818517	Brain_Cerebellar_Hemisphere
Meta	ENSG00000272444	14	RP11-1017G21.6	102418753	rs1741149	G	T	0.761589	0.490822	0.0833735	3.93214e-09	-0.00183366	0.00530639	0.729676	0.282918	0.914121	Brain_Cerebellar_Hemisphere
Meta	ENSG00000022976	14	ZNF839	102783714	rs7158198	T	C	0.0728477	0.635256	0.0937899	1.25983e-11	-0.00818568	0.00518029	0.11407	0.86578	0.468504	Brain_Cerebellar_Hemisphere
Meta	ENSG00000126214	14	KLC1	104028233	rs8702	G	C	0.682119	0.175364	0.0299667	4.85831e-09	0.00342145	0.0131286	0.794393	0.0506485	0.934086	Brain_Cerebellar_Hemisphere
Meta	ENSG00000126215	14	XRCC3	104163946	rs1799794	C	T	0.207506	-0.507834	0.0673936	4.8704e-14	0.00571053	0.00537044	0.287634	0.026967	0.663728	Brain_Cerebellar_Hemisphere
Meta	ENSG00000156414	14	TDRD9	104394799	rs10149651	G	A	0.698675	-0.680947	0.110325	6.73432e-10	-0.00440563	0.0037401	0.238819	0.226358	0.630355	Brain_Cerebellar_Hemisphere
Meta	ENSG00000184990	14	SIVA1	105219437	rs1133044	G	C	0.175497	0.430776	0.0641084	1.82358e-11	-0.0053392	0.00677877	0.43091	0.330872	0.777839	Brain_Cerebellar_Hemisphere
Meta	ENSG00000099814	14	CEP170B	105331617	rs10145122	T	C	0.682119	-0.259634	0.0471621	3.68865e-08	0.0184876	0.0094738	0.0510047	0.715473	0.319961	Brain_Cerebellar_Hemisphere
Meta	ENSG00000185567	14	AHNAK2	105403581	rs9805957	C	A	0.656733	0.414052	0.0522071	2.17479e-15	-0.0031397	0.00556895	0.572899	0.825332	0.860638	Brain_Cerebellar_Hemisphere
Meta	ENSG00000140104	14	C14orf79	105452112	rs2819458	G	A	0.196468	0.732273	0.0731761	1.42007e-23	0.0024581	0.00355908	0.489781	0.653908	0.806417	Brain_Cerebellar_Hemisphere
Meta	ENSG00000183828	14	NUDT14	105639275	rs11160838	C	T	0.63245	0.445495	0.0775993	9.41379e-09	-0.00875431	0.00538328	0.103907	0.00903931	0.451199	Brain_Cerebellar_Hemisphere
Meta	ENSG00000184887	14	BTBD6	105714827	rs8022081	C	T	0.62362	-0.404625	0.059971	1.5092e-11	-0.00864998	0.00631017	0.170437	0.48676	0.539697	Brain_Cerebellar_Hemisphere
Meta	ENSG00000206149	15	HERC2P9	28834638	rs8036234	A	G	0.0618102	-0.983873	0.138976	1.44743e-12	-0.00101639	0.00376339	0.787104	0.609735	0.933106	Brain_Cerebellar_Hemisphere
Meta	ENSG00000270055	15	CTD-3092A11.2	30780166	rs62018335	T	A	0.250552	0.864796	0.107128	6.88477e-16	0.00277522	0.00314099	0.37694	0.554626	0.738197	Brain_Cerebellar_Hemisphere
Meta	ENSG00000259845	15	HERC2P10	31107474	rs35480234	T	C	0.153422	-0.920757	0.0838153	4.48498e-28	-0.000543031	0.00304138	0.858293	0.767964	0.961288	Brain_Cerebellar_Hemisphere
Meta	ENSG00000260382	15	RP11-540B6.2	31174470	rs35480234	T	C	0.153422	-1.10425	0.110928	2.40567e-23	-0.000452796	0.00253607	0.858297	0.84626	0.961288	Brain_Cerebellar_Hemisphere
Meta	ENSG00000261628	15	RP11-540B6.3	31191683	rs35579443	T	G	0.153422	-0.759487	0.0987573	1.46636e-14	-0.000921675	0.00382025	0.809353	0.942732	0.942862	Brain_Cerebellar_Hemisphere
Meta	ENSG00000198690	15	FAN1	31196055	rs35480234	T	C	0.153422	-0.323567	0.0518171	4.25421e-10	-0.00154527	0.00865708	0.858332	0.776073	0.961288	Brain_Cerebellar_Hemisphere
Meta	ENSG00000270015	15	RP11-540B6.6	31218717	rs35480234	T	C	0.153422	-0.502934	0.068003	1.40597e-13	-0.000994166	0.00556895	0.858315	0.90394	0.961288	Brain_Cerebellar_Hemisphere
Meta	ENSG00000166912	15	MTMR10	31231144	rs12592532	C	T	0.502208	-0.274104	0.04208	7.32357e-11	-0.00218895	0.0083977	0.794354	0.715907	0.934086	Brain_Cerebellar_Hemisphere
Meta	ENSG00000134160	15	TRPM1	31293264	rs3809579	T	C	0.600442	-0.945499	0.0893838	3.77061e-26	-0.00253834	0.00233915	0.277854	0.474427	0.663728	Brain_Cerebellar_Hemisphere
Meta	ENSG00000259448	15	RP11-16E12.1	31508223	rs8029399	C	G	0.995585	-1.24401	0.197512	3.00758e-10	-0.00120578	0.00370267	0.744689	0.839862	0.921439	Brain_Cerebellar_Hemisphere
Meta	ENSG00000206127	15	GOLGA8O	32737307	rs4539568	T	G	0.375276	0.868099	0.10347	4.86667e-17	-0.000575971	0.00265036	0.82796	0.674308	0.947972	Brain_Cerebellar_Hemisphere
Meta	ENSG00000254912	15	RP11-632K20.2	32786204	rs11637626	A	G	0.178808	1.15745	0.103031	2.77649e-29	-0.00120956	0.00268046	0.65181	0.542155	0.895618	Brain_Cerebellar_Hemisphere
Meta	ENSG00000223509	15	RP11-632K20.7	32812049	rs11637626	A	G	0.178808	-0.789862	0.0813912	2.88458e-22	0.00177246	0.00392898	0.6519	0.906274	0.895618	Brain_Cerebellar_Hemisphere
Meta	ENSG00000198826	15	ARHGAP11A	32907345	rs4780027	A	G	0.365342	-0.461913	0.0818248	1.65043e-08	-0.00346386	0.00501696	0.489924	0.752592	0.806417	Brain_Cerebellar_Hemisphere
Meta	ENSG00000259446	15	RP11-489D6.2	33595858	rs2670948	T	G	0.537528	-0.747027	0.0823198	1.13997e-19	-0.00374819	0.00310645	0.227593	0.505833	0.613927	Brain_Cerebellar_Hemisphere
Meta	ENSG00000259287	15	RP11-3D4.2	34150918	rs11629862	A	G	0.966887	0.754351	0.10495	6.58992e-13	-0.000397693	0.0051703	0.938688	0.336671	0.978799	Brain_Cerebellar_Hemisphere
Meta	ENSG00000182405	15	PGBD4	34394274	rs1436923	A	C	0.906181	-0.644301	0.0887261	3.82307e-13	-0.00791556	0.00523654	0.130635	0.0518692	0.49474	Brain_Cerebellar_Hemisphere
Meta	ENSG00000259904	15	RP11-602M11.3	34665742	rs347901	T	C	0.645695	-0.590847	0.0980846	1.70317e-09	-0.00423121	0.00412225	0.304687	0.544623	0.675486	Brain_Cerebellar_Hemisphere
Meta	ENSG00000175265	15	GOLGA8A	34671269	rs74721202	C	G	0.0916115	-0.727589	0.111205	6.03801e-11	0.00178672	0.00564166	0.75147	0.344893	0.922048	Brain_Cerebellar_Hemisphere
Meta	ENSG00000248508	15	SRP14-AS1	40331512	rs8208	A	G	0.706402	0.676174	0.0924455	2.58723e-13	-0.0032536	0.00357715	0.363059	0.245322	0.728965	Brain_Cerebellar_Hemisphere
Meta	ENSG00000156970	15	BUB1B	40453224	rs56282503	C	T	0.273731	0.703053	0.118621	3.08722e-09	-0.00924539	0.00414511	0.0257186	0.337807	0.233313	Brain_Cerebellar_Hemisphere
Meta	ENSG00000137843	15	PAK6	40509629	rs56282503	C	T	0.273731	0.448547	0.0787807	1.24375e-08	-0.0144912	0.0065354	0.0265996	0.570809	0.239741	Brain_Cerebellar_Hemisphere
Meta	ENSG00000259330	15	LINC00984	40617417	rs2004251	G	A	0.601545	-0.306107	0.0558005	4.11747e-08	-0.0058803	0.00758979	0.438479	0.521112	0.779622	Brain_Cerebellar_Hemisphere
Meta	ENSG00000188549	15	C15orf52	40623653	rs4923864	A	G	0.0673289	0.878467	0.152612	8.60278e-09	0.000796843	0.00512443	0.876428	0.369549	0.96904	Brain_Cerebellar_Hemisphere
Meta	ENSG00000128944	15	KNSTRN	40674922	rs76994419	T	C	0.122517	1.58225	0.128481	7.52028e-35	-0.00214884	0.00234494	0.359472	0.242831	0.728965	Brain_Cerebellar_Hemisphere
Meta	ENSG00000128928	15	IVD	40697686	rs76277863	G	A	0.128035	-0.676649	0.0959148	1.72986e-12	0.00605927	0.00553517	0.273654	0.548391	0.663544	Brain_Cerebellar_Hemisphere
Meta	ENSG00000128891	15	C15orf57	40820882	rs10152546	A	T	0.445916	-0.617873	0.0679087	9.15201e-20	-0.0017803	0.00372759	0.632934	0.0827717	0.883796	Brain_Cerebellar_Hemisphere
Meta	ENSG00000166140	15	ZFYVE19	41099284	rs11070297	T	C	0.356512	-0.540081	0.0636034	2.04196e-17	0.0101837	0.00442427	0.021348	0.367644	0.214663	Brain_Cerebellar_Hemisphere
Meta	ENSG00000137804	15	NUSAP1	41624892	rs28492932	C	G	0.245033	0.948705	0.104106	8.02207e-20	-0.0014757	0.00274536	0.590906	0.473573	0.871674	Brain_Cerebellar_Hemisphere
Meta	ENSG00000137806	15	NDUFAF1	41679551	rs316606	C	A	0.249448	-0.582585	0.0695249	5.31443e-17	0.00566441	0.00468356	0.2265	0.482914	0.613282	Brain_Cerebellar_Hemisphere
Meta	ENSG00000103932	15	RPAP1	41809374	rs2297379	A	G	0.396247	-0.428268	0.0666645	1.32538e-10	0.0130759	0.00574324	0.0228012	0.0757215	0.21946	Brain_Cerebellar_Hemisphere
Meta	ENSG00000137802	15	MAPKBP1	42066632	rs890509	T	G	0.400662	0.284848	0.0460631	6.25521e-10	0.00877661	0.00889063	0.323557	0.726266	0.691405	Brain_Cerebellar_Hemisphere
Meta	ENSG00000243708	15	PLA2G4B	42120283	rs28432037	A	G	0.312362	0.310338	0.0458116	1.25076e-11	-0.00708905	0.00812342	0.382844	0.313835	0.743425	Brain_Cerebellar_Hemisphere
Meta	ENSG00000137877	15	SPTBN5	42140345	rs12708403	T	C	0.279249	0.92668	0.0994321	1.1664e-20	0.00172659	0.00291951	0.554254	0.245005	0.849879	Brain_Cerebellar_Hemisphere
Meta	ENSG00000174171	15	RP11-23P13.6	42184991	rs1197701	C	T	0.298013	0.983923	0.106971	3.64612e-20	0.00264248	0.00245608	0.281973	0.350154	0.663728	Brain_Cerebellar_Hemisphere
Meta	ENSG00000103966	15	EHD4	42190950	rs1197701	C	T	0.298013	0.979902	0.107977	1.136e-19	0.00265333	0.00246661	0.282063	0.289835	0.663728	Brain_Cerebellar_Hemisphere
Meta	ENSG00000214013	15	GANC	42565431	rs111917515	T	C	0.103753	-0.395595	0.0715247	3.18616e-08	0.00556124	0.0104128	0.593288	0.503722	0.872153	Brain_Cerebellar_Hemisphere
Meta	ENSG00000092529	15	CAPN3	42640301	rs1712407	C	T	0.110375	0.664425	0.0866992	1.80839e-14	0.000451518	0.00526804	0.931698	0.0631114	0.978449	Brain_Cerebellar_Hemisphere
Meta	ENSG00000254793	15	FDPSP4	43231508	rs11070388	G	C	0.889625	-0.776935	0.138028	1.81454e-08	0	0.00386133	1	0.0134497	1	Brain_Cerebellar_Hemisphere
Meta	ENSG00000168803	15	ADAL	43622872	rs7175434	C	A	0.12362	-0.875684	0.0917579	1.38199e-21	-0.00205554	0.00331869	0.535665	0.0770747	0.840666	Brain_Cerebellar_Hemisphere
Meta	ENSG00000222398	15	RNU6-554P	43894741	rs2614819	A	C	0.101545	0.902715	0.117905	1.91409e-14	-0.00177243	0.00344188	0.606581	0.239822	0.874475	Brain_Cerebellar_Hemisphere
Meta	ENSG00000249839	15	AC011330.5	43955852	rs2957636	G	A	0.268212	-0.773784	0.0885991	2.46825e-18	-0.00336011	0.00312541	0.282333	0.144317	0.663728	Brain_Cerebellar_Hemisphere
Meta	ENSG00000166763	15	STRCP1	43991686	rs488756	C	A	0.151214	0.664924	0.107182	5.5145e-10	0.00135354	0.00421666	0.748212	0.344967	0.921439	Brain_Cerebellar_Hemisphere
Meta	ENSG00000205771	15	CATSPER2P1	44019116	rs28433760	A	G	0.0960265	0.956881	0.135779	1.82353e-12	-0.00303068	0.00357914	0.397128	0.1403	0.75089	Brain_Cerebellar_Hemisphere
Meta	ENSG00000185880	15	TRIM69	45021186	rs7175030	G	A	0.119205	-0.971898	0.10122	7.8548e-22	0.00329253	0.00341269	0.33465	0.458986	0.710323	Brain_Cerebellar_Hemisphere
Meta	ENSG00000259479	15	CTD-2008A1.2	45118569	rs4774514	T	C	0.0474614	1.4299	0.190849	6.76799e-14	0.00608434	0.00257892	0.0183114	0.397741	0.198586	Brain_Cerebellar_Hemisphere
Meta	ENSG00000140263	15	SORD	45315302	rs4774514	T	C	0.0474614	-0.869302	0.153288	1.41932e-08	-0.010008	0.004396	0.0228088	0.397464	0.21946	Brain_Cerebellar_Hemisphere
Meta	ENSG00000137857	15	DUOX1	45422131	rs1706820	C	T	0.52649	-0.62277	0.0719391	4.84722e-18	0.00963438	0.00401123	0.0163123	0.275184	0.18714	Brain_Cerebellar_Hemisphere
Meta	ENSG00000259539	15	CTD-2651B20.1	45444862	rs7174075	T	C	0.137969	0.98255	0.10564	1.39188e-20	-0.000407104	0.00325713	0.900532	0.0309865	0.971811	Brain_Cerebellar_Hemisphere
Meta	ENSG00000138606	15	SHF	45459412	rs2467838	T	A	0.637969	-0.361062	0.0487087	1.23779e-13	0.014402	0.0066598	0.030578	0.0175957	0.259882	Brain_Cerebellar_Hemisphere
Meta	ENSG00000259520	15	CTD-2651B20.3	45543884	rs8039153	C	T	0.634658	0.991647	0.090712	8.12076e-28	-0.00282359	0.00233371	0.226313	0.272801	0.613282	Brain_Cerebellar_Hemisphere
Meta	ENSG00000137860	15	SLC28A2	45544428	rs12911111	G	A	0.634658	0.889309	0.0887232	1.20287e-23	-0.00337341	0.00260808	0.195858	0.19518	0.577152	Brain_Cerebellar_Hemisphere
Meta	ENSG00000259433	15	CTD-2651B20.4	45622407	rs2433601	C	T	0.4117	-1.01636	0.07804	8.98512e-39	-0.00550986	0.00239897	0.0216323	0.125953	0.216217	Brain_Cerebellar_Hemisphere
Meta	ENSG00000171763	15	SPATA5L1	45694529	rs55885762	A	C	0.278146	0.506451	0.0796036	1.98935e-10	0.00394905	0.00497518	0.427341	0.0386622	0.776021	Brain_Cerebellar_Hemisphere
Meta	ENSG00000074803	15	SLC12A1	48483861	rs60287809	C	T	0.00220751	1.37257	0.232269	3.43376e-09	-0.00072856	0.0037177	0.844633	0.268463	0.955968	Brain_Cerebellar_Hemisphere
Meta	ENSG00000104064	15	GABPB1	50569389	rs28408662	T	C	0.56181	0.427145	0.0525948	4.60699e-16	0.00304346	0.00516409	0.555626	0.839017	0.849879	Brain_Cerebellar_Hemisphere
Meta	ENSG00000244879	15	GABPB1-AS1	50647525	rs504781	C	T	0.377483	1.07516	0.0619044	1.44001e-67	0.00260426	0.00205169	0.204326	0.281318	0.586177	Brain_Cerebellar_Hemisphere
Meta	ENSG00000138600	15	SPPL2A	50999506	rs540257	A	T	0.0860927	-0.607738	0.0982687	6.23193e-10	0.00822723	0.00607115	0.175374	0.267953	0.546963	Brain_Cerebellar_Hemisphere
Meta	ENSG00000104112	15	SCG3	51973550	rs34448759	G	C	0.241722	-0.502512	0.0506978	3.69488e-23	0.014726	0.00576667	0.0106603	0.0514967	0.147792	Brain_Cerebellar_Hemisphere
Meta	ENSG00000069966	15	GNB5	52413117	rs113025993	C	A	0.0231788	1.45536	0.152397	1.29931e-21	0.00783311	0.00521823	0.133328	0.647964	0.498102	Brain_Cerebellar_Hemisphere
Meta	ENSG00000259709	15	CTD-2184D3.7	52416758	rs113025993	C	A	0.0231788	1.76168	0.208242	2.67891e-17	0.0064711	0.00432547	0.134642	0.288802	0.500323	Brain_Cerebellar_Hemisphere
Meta	ENSG00000259577	15	RP11-430B1.2	52472290	rs80166953	T	C	0.126932	-0.473403	0.0798175	3.00977e-09	-0.0122517	0.00727043	0.091961	0.245664	0.429396	Brain_Cerebellar_Hemisphere
Meta	ENSG00000197535	15	MYO5A	52599480	rs8033626	T	C	0.618102	0.423634	0.0410998	6.52036e-25	-0.00354079	0.00567567	0.532723	0.0290216	0.839159	Brain_Cerebellar_Hemisphere
Meta	ENSG00000259669	15	RP11-643A5.2	54239821	rs2616911	A	G	0.327815	-0.994092	0.0935568	2.26672e-26	0.0036214	0.00263756	0.16975	0.276413	0.539442	Brain_Cerebellar_Hemisphere
Meta	ENSG00000069974	15	RAB27A	55495164	rs11635532	G	C	0.101545	1.06795	0.143357	9.36386e-14	-0.000468187	0.00318429	0.883108	0.566369	0.971811	Brain_Cerebellar_Hemisphere
Meta	ENSG00000261652	15	C15orf65	55700746	rs117006722	A	G	0.0960265	0.773128	0.115456	2.13773e-11	-0.000776068	0.00426995	0.855778	0.0963467	0.961288	Brain_Cerebellar_Hemisphere
Meta	ENSG00000230183	15	CNOT6LP1	56297911	rs72736412	T	G	0.143488	0.75686	0.132722	1.1799e-08	-0.00938086	0.00478397	0.0498911	0.288022	0.316837	Brain_Cerebellar_Hemisphere
Meta	ENSG00000247982	15	LINC00926	57592563	rs2248886	T	A	0.581678	-0.750129	0.0654397	2.02619e-30	0.00626559	0.00298333	0.0357112	0.0557951	0.272811	Brain_Cerebellar_Hemisphere
Meta	ENSG00000140299	15	BNIP2	59951345	rs17236867	G	C	0.398455	0.288765	0.0489751	3.72072e-09	0.00657974	0.00872918	0.450991	0.537424	0.788101	Brain_Cerebellar_Hemisphere
Meta	ENSG00000128915	15	NARG2	60711808	rs7174111	G	T	0.690949	0.373927	0.0643433	6.19404e-09	0.00374405	0.00618458	0.544924	0.187648	0.843557	Brain_Cerebellar_Hemisphere
Meta	ENSG00000259370	15	RP11-1069G10.1	63124323	rs1994533	T	C	0.336645	-0.820887	0.104633	4.31634e-15	-0.000487278	0.00280254	0.861967	0.152856	0.961288	Brain_Cerebellar_Hemisphere
Meta	ENSG00000140416	15	TPM1	63334831	rs12905046	A	G	0.335541	-0.994899	0.0878949	1.05447e-29	-0.000603076	0.00231241	0.794246	0.159245	0.934086	Brain_Cerebellar_Hemisphere
Meta	ENSG00000259498	15	RP11-244F12.3	63338233	rs12905046	A	G	0.335541	-0.624396	0.10431	2.15146e-09	-0.000960929	0.00368706	0.794384	0.95239	0.934086	Brain_Cerebellar_Hemisphere
Meta	ENSG00000185088	15	RPS27L	63418071	rs2270948	G	C	0.0883002	-0.462839	0.0760659	1.16699e-09	-0.0041051	0.00780729	0.599025	0.67094	0.874475	Brain_Cerebellar_Hemisphere
Meta	ENSG00000074410	15	CA12	63613577	rs2899692	C	G	0.285872	-0.400398	0.0594147	1.59439e-11	-0.000499503	0.00649396	0.938689	0.794775	0.978799	Brain_Cerebellar_Hemisphere
Meta	ENSG00000259459	15	RP11-321G12.1	63682335	rs16946963	C	A	0.288079	0.65952	0.100004	4.25489e-11	-0.000454876	0.00394286	0.908154	0.158114	0.974477	Brain_Cerebellar_Hemisphere
Meta	ENSG00000197361	15	FBXL22	63889552	rs10152669	A	G	0.562914	0.344774	0.0632189	4.93451e-08	0.00754117	0.0065291	0.248086	0.845867	0.637058	Brain_Cerebellar_Hemisphere
Meta	ENSG00000140451	15	PIF1	65107831	rs865576	G	A	0.643488	-0.769517	0.100902	2.41389e-14	0.00701739	0.00325174	0.0309247	0.637095	0.261419	Brain_Cerebellar_Hemisphere
Meta	ENSG00000166839	15	ANKDD1A	65204101	rs8035615	T	A	0.387417	0.427321	0.058153	2.00868e-13	-0.0112328	0.00559523	0.04469	0.256811	0.302255	Brain_Cerebellar_Hemisphere
Meta	ENSG00000090487	15	SPG21	65255362	rs17229765	A	G	0.439294	-0.46445	0.0645624	6.30073e-13	0.0142104	0.00533154	0.00769105	0.110753	0.12284	Brain_Cerebellar_Hemisphere
Meta	ENSG00000174498	15	IGDCC3	65619465	rs525514	C	T	0.370861	0.486261	0.0554506	1.79824e-18	0.00226216	0.00453167	0.617646	0.230348	0.877931	Brain_Cerebellar_Hemisphere
Meta	ENSG00000103742	15	IGDCC4	65673802	rs28683576	T	A	0.231788	-0.767257	0.099154	1.00963e-14	0.000260669	0.00364952	0.943059	0.318601	0.981883	Brain_Cerebellar_Hemisphere
Meta	ENSG00000166938	15	DIS3L	66585555	rs4776774	G	A	0.0607064	1.36597	0.157117	3.5008e-18	-0.00168379	0.00322697	0.60182	0.708075	0.874475	Brain_Cerebellar_Hemisphere
Meta	ENSG00000075131	15	TIPIN	66628544	rs4483802	C	G	0.0662252	1.36286	0.171274	1.75967e-15	0.00924526	0.00350034	0.00826009	0.0984793	0.127664	Brain_Cerebellar_Hemisphere
Meta	ENSG00000259673	15	IQCH-AS1	67695957	rs58144582	A	G	0.113687	0.761844	0.139055	4.28408e-08	-0.0110259	0.00501558	0.0279258	0.0879046	0.24482	Brain_Cerebellar_Hemisphere
Meta	ENSG00000189227	15	C15orf61	67813406	rs8027026	T	C	0.788079	0.672853	0.0663455	3.60949e-24	0.00148621	0.00371841	0.689385	0.0241425	0.90484	Brain_Cerebellar_Hemisphere
Meta	ENSG00000270964	15	RP11-502I4.3	67833410	rs12593494	A	G	0.793598	-0.749035	0.110252	1.09161e-11	-0.00467268	0.00340776	0.170316	0.0819598	0.539697	Brain_Cerebellar_Hemisphere
Meta	ENSG00000260657	15	RP11-315D16.4	68560130	rs7175297	G	A	0.359823	0.762157	0.0860693	8.35691e-19	0.00577309	0.00308737	0.061497	0.383618	0.346487	Brain_Cerebellar_Hemisphere
Meta	ENSG00000166173	15	LARP6	71123863	rs11072220	A	G	0.46468	-0.543873	0.0511863	2.27118e-26	-0.000183866	0.00422896	0.965321	0.483419	0.986052	Brain_Cerebellar_Hemisphere
Meta	ENSG00000140463	15	BBS4	72978527	rs11637927	A	C	0.0695364	0.69659	0.108734	1.49046e-10	0.00186623	0.00661002	0.777687	0.23398	0.931233	Brain_Cerebellar_Hemisphere
Meta	ENSG00000067221	15	STOML1	74275547	rs11072458	G	A	0.582781	-0.301608	0.0439752	6.95404e-12	-0.0145885	0.00759804	0.0548539	0.278946	0.332711	Brain_Cerebellar_Hemisphere
Meta	ENSG00000179335	15	CLK3	74890841	rs11853859	A	G	0.0529801	-0.413769	0.0740822	2.33343e-08	-0.0222346	0.0104548	0.0334421	0.763114	0.268186	Brain_Cerebellar_Hemisphere
Meta	ENSG00000140497	15	SCAMP2	75136071	rs1350193	C	G	0.740618	0.24445	0.0423789	8.01249e-09	-0.0208632	0.010463	0.0461528	0.139254	0.302449	Brain_Cerebellar_Hemisphere
Meta	ENSG00000140400	15	MAN2C1	75648133	rs8029394	A	G	0.268212	0.37072	0.0468812	2.62301e-15	-0.000539491	0.00647425	0.93359	0.0831875	0.978449	Brain_Cerebellar_Hemisphere
Meta	ENSG00000169371	15	SNUPN	75890424	rs111513934	A	G	0.238411	-0.498672	0.0576902	5.42938e-18	0.00942503	0.00552308	0.0879184	0.699904	0.415292	Brain_Cerebellar_Hemisphere
Meta	ENSG00000246877	15	DNM1P35	76020011	rs12904654	G	A	0.302428	-0.457654	0.0675856	1.27481e-11	-0.0170434	0.00581687	0.0033896	0.001659	0.079208	Brain_Cerebellar_Hemisphere
Meta	ENSG00000260288	15	RP11-24M17.4	76030161	rs12900007	A	G	0.294702	0.436153	0.0698097	4.16419e-10	0.0142152	0.00595449	0.0169724	0.116021	0.189881	Brain_Cerebellar_Hemisphere
Meta	ENSG00000167196	15	FBXO22	76196200	rs117143938	G	A	0.0165563	-0.944635	0.154885	1.0677e-09	0.010692	0.00895964	0.232734	0.135409	0.621238	Brain_Cerebellar_Hemisphere
Meta	ENSG00000169752	15	NRG4	76228310	rs4886747	A	G	0.818985	1.12161	0.0872005	7.32437e-38	0.00115905	0.00240894	0.630414	0.313337	0.883796	Brain_Cerebellar_Hemisphere
Meta	ENSG00000260685	15	RP11-326L17.1	76242805	rs4886747	A	G	0.818985	0.837092	0.0985005	1.923e-17	0.001553	0.00323062	0.630722	0.256474	0.883796	Brain_Cerebellar_Hemisphere
Meta	ENSG00000140386	15	SCAPER	76640526	rs56339024	C	T	0.299117	0.479393	0.0617707	8.43628e-15	-0.00563212	0.00485231	0.24576	0.175298	0.635398	Brain_Cerebellar_Hemisphere
Meta	ENSG00000269951	15	RP11-797A18.6	77359996	rs33940778	A	C	0.277042	0.616186	0.100439	8.51953e-10	-0.0136322	0.00491301	0.0055249	0.117665	0.101837	Brain_Cerebellar_Hemisphere
Meta	ENSG00000173517	15	PEAK1	77400471	rs11630540	A	G	0.413907	0.351077	0.0517097	1.12609e-11	-0.0213628	0.00726771	0.0032883	0.11382	0.079208	Brain_Cerebellar_Hemisphere
Meta	ENSG00000259362	15	RP11-307C19.1	77817882	rs8033067	T	G	0.327815	0.668498	0.0955623	2.64477e-12	-0.0163052	0.00440663	0.000215468	0.318566	0.0169651	Brain_Cerebellar_Hemisphere
Meta	ENSG00000169783	15	LINGO1	77905369	rs57630695	T	C	0.239514	-0.373916	0.0666863	2.05754e-08	-0.0026744	0.00696977	0.701191	0.292813	0.907589	Brain_Cerebellar_Hemisphere
Meta	ENSG00000259666	15	RP11-307C19.3	77934106	rs8040318	C	A	0.330022	0.73816	0.104614	1.71358e-12	-0.0135472	0.00377589	0.000333461	0.403153	0.0216091	Brain_Cerebellar_Hemisphere
Meta	ENSG00000260776	15	RP11-114H24.2	78206559	rs12913473	G	A	0.248344	-0.936247	0.0884762	3.61533e-26	-0.000320428	0.00277721	0.908146	0.149438	0.974477	Brain_Cerebellar_Hemisphere
Meta	ENSG00000136425	15	CIB2	78396948	rs3784330	C	T	0.253863	0.503594	0.0830124	1.30737e-09	-0.0021843	0.00477933	0.647649	0.467555	0.895132	Brain_Cerebellar_Hemisphere
Meta	ENSG00000259562	15	RP11-762H8.2	78582869	rs12906684	T	A	0.46468	-0.403472	0.0662137	1.10479e-09	0.00817901	0.00585641	0.162537	0.173193	0.534911	Brain_Cerebellar_Hemisphere
Meta	ENSG00000169684	15	CHRNA5	78857862	rs905740	C	T	0.610375	-0.557196	0.0739794	5.00552e-14	-0.00125629	0.00413118	0.761052	0.151972	0.924219	Brain_Cerebellar_Hemisphere
Meta	ENSG00000058335	15	RASGRF1	79252289	rs1443656	G	A	0.104857	0.484822	0.0843857	9.17522e-09	0.00247514	0.00846768	0.770054	0.969378	0.929441	Brain_Cerebellar_Hemisphere
Meta	ENSG00000259548	15	RP11-38G5.2	80124808	rs12903775	G	A	0.263797	1.0435	0.0991679	6.80003e-26	-0.00316243	0.00231951	0.172754	0.196058	0.542594	Brain_Cerebellar_Hemisphere
Meta	ENSG00000136371	15	MTHFS	80125927	rs59367695	A	G	0.0871965	-0.637518	0.113295	1.83326e-08	0.0131761	0.00640405	0.0396417	0.760563	0.285293	Brain_Cerebellar_Hemisphere
Meta	ENSG00000180953	15	ST20	80191182	rs8024713	G	C	0.355408	-0.95378	0.0686176	6.34035e-44	0.00220177	0.00241665	0.362253	0.345546	0.728965	Brain_Cerebellar_Hemisphere
Meta	ENSG00000086666	15	ZFAND6	80351910	rs1522636	G	C	0.737307	0.491505	0.0626934	4.51192e-15	0.0014242	0.00488634	0.770696	0.118329	0.929441	Brain_Cerebellar_Hemisphere
Meta	ENSG00000103876	15	FAH	80444832	rs11631583	T	A	0.737307	0.898629	0.0854757	7.50455e-26	0.000890245	0.00267208	0.739009	0.265691	0.91552	Brain_Cerebellar_Hemisphere
Meta	ENSG00000259495	15	RP11-210M15.2	80637195	rs3743408	T	C	0.135762	-0.388583	0.065489	2.96433e-09	-0.0195582	0.0079238	0.013576	0.321246	0.165922	Brain_Cerebellar_Hemisphere
Meta	ENSG00000103888	15	KIAA1199	81071684	rs12594920	A	G	0.316777	0.534973	0.0770309	3.7869e-12	-0.00729009	0.00442557	0.0995038	0.451214	0.444096	Brain_Cerebellar_Hemisphere
Meta	ENSG00000117899	15	MESDC2	81239667	rs56314660	A	G	0.151214	0.581809	0.0788477	1.59611e-13	0.00137502	0.00498794	0.782802	0.699131	0.931233	Brain_Cerebellar_Hemisphere
Meta	ENSG00000188659	15	FAM154B	82555151	rs113413540	G	A	0.0364238	1.72258	0.213828	7.88871e-16	-0.000348315	0.00261272	0.893944	0.0835236	0.971811	Brain_Cerebellar_Hemisphere
Meta	ENSG00000197978	15	GOLGA6L9	82722223	rs17354185	C	G	0.216336	0.644831	0.0820654	3.9181e-15	-0.0120962	0.00475348	0.0109371	0.0413111	0.150568	Brain_Cerebellar_Hemisphere
Meta	ENSG00000255769	15	RP11-152F13.3	82765134	rs62009945	A	T	0.278146	0.573893	0.098628	5.92847e-09	0.00383347	0.00457811	0.402398	0.520939	0.758792	Brain_Cerebellar_Hemisphere
Meta	ENSG00000259429	15	UBE2Q2P3	83023847	rs11855144	G	C	0.616998	-0.300896	0.0551197	4.78956e-08	0.0309077	0.0097814	0.00157854	0.151362	0.0502844	Brain_Cerebellar_Hemisphere
Meta	ENSG00000103723	15	AP3B2	83328033	rs4513065	G	C	0.199779	0.363405	0.0541478	1.92834e-11	-0.0162353	0.00807574	0.0443906	0.0516473	0.302112	Brain_Cerebellar_Hemisphere
Meta	ENSG00000169609	15	C15orf40	83657193	rs6603041	C	A	0.539735	-0.747448	0.0578054	3.03187e-38	0.00896383	0.00315426	0.00448569	0.0205808	0.0888032	Brain_Cerebellar_Hemisphere
Meta	ENSG00000156218	15	ADAMTSL3	84322838	rs2099126	G	T	0.155629	-0.641957	0.08904	5.60492e-13	0.00264815	0.00530903	0.617919	0.322281	0.877931	Brain_Cerebellar_Hemisphere
Meta	ENSG00000184206	15	GOLGA6L4	84904525	rs62029649	T	C	0.1766	0.867406	0.134589	1.15725e-10	0.00138344	0.00335019	0.679648	0.725472	0.90261	Brain_Cerebellar_Hemisphere
Meta	ENSG00000230373	15	GOLGA6L5	85051116	rs2879974	A	C	0.754967	-0.50055	0.0909051	3.6647e-08	-0.00419539	0.0056455	0.457398	0.554773	0.790034	Brain_Cerebellar_Hemisphere
Meta	ENSG00000176700	15	SCAND2P	85174682	rs72630464	A	G	0.14128	0.495408	0.0751135	4.23936e-11	0.00565191	0.00631587	0.370855	0.405791	0.733101	Brain_Cerebellar_Hemisphere
Meta	ENSG00000177082	15	WDR73	85185999	rs28565484	G	T	0.821192	-0.519911	0.0930034	2.26761e-08	-0.00538554	0.00622984	0.387327	0.773206	0.744279	Brain_Cerebellar_Hemisphere
Meta	ENSG00000181026	15	AEN	89164527	rs117218125	G	C	0.0165563	1.62575	0.284164	1.05794e-08	0.00227587	0.00487555	0.640648	0.598648	0.891439	Brain_Cerebellar_Hemisphere
Meta	ENSG00000261478	15	RP11-429B14.4	90052192	rs12101521	G	A	0.380795	0.561759	0.073316	1.8283e-14	0.00267018	0.00410909	0.515806	0.0378347	0.82644	Brain_Cerebellar_Hemisphere
Meta	ENSG00000157823	15	AP3S2	90373831	rs9920421	A	G	0.717439	-0.388622	0.071054	4.51591e-08	-0.00205856	0.00618713	0.739349	0.266818	0.91552	Brain_Cerebellar_Hemisphere
Meta	ENSG00000185043	15	CIB1	90773207	rs9744242	C	T	0.503311	0.345796	0.0452675	2.19009e-14	0.00867564	0.00646271	0.179461	0.43996	0.553096	Brain_Cerebellar_Hemisphere
Meta	ENSG00000183208	15	GDPGP1	90777040	rs9652500	G	A	0.153422	0.511243	0.0761334	1.87948e-11	0.0105625	0.00607521	0.0821014	0.363609	0.405455	Brain_Cerebellar_Hemisphere
Meta	ENSG00000213471	15	TTLL13	90792762	rs2048706	A	C	0.266004	-0.8173	0.0874959	9.54223e-21	-0.0045271	0.00321791	0.159473	0.177063	0.528161	Brain_Cerebellar_Hemisphere
Meta	ENSG00000140575	15	IQGAP1	90931450	rs16944424	G	A	0.189845	0.803596	0.0680516	3.52241e-32	0.00261325	0.00336718	0.437692	0.133035	0.778847	Brain_Cerebellar_Hemisphere
Meta	ENSG00000196547	15	MAN2A2	91445448	rs734252	C	T	0.378587	-0.278478	0.0320737	3.87337e-18	-0.00215457	0.00826291	0.794284	0.0895524	0.934086	Brain_Cerebellar_Hemisphere
Meta	ENSG00000166965	15	RCCD1	91498100	rs3826033	A	G	0.13245	0.984544	0.0819834	3.18443e-33	0.0030471	0.00366531	0.405785	0.188408	0.761225	Brain_Cerebellar_Hemisphere
Meta	ENSG00000258725	15	PRC1-AS1	91509575	rs2301826	T	C	0.211921	-0.556355	0.0720665	1.16307e-14	-0.00844784	0.00479968	0.0783935	0.100291	0.395138	Brain_Cerebellar_Hemisphere
Meta	ENSG00000260337	15	RP11-386M24.6	93138790	rs72760030	A	G	0.240618	-0.621797	0.111206	2.25232e-08	0.00418143	0.00440618	0.342625	0.597318	0.711121	Brain_Cerebellar_Hemisphere
Meta	ENSG00000185442	15	FAM174B	93160673	rs12593373	A	G	0.336645	-0.370723	0.0638052	6.23851e-09	0.00674358	0.00684273	0.324373	0.632579	0.691405	Brain_Cerebellar_Hemisphere
Meta	ENSG00000258741	15	RP11-386M24.4	93258989	rs11074097	G	A	0.506623	0.502737	0.089423	1.88749e-08	0.00676298	0.00453838	0.136178	0.333598	0.502894	Brain_Cerebellar_Hemisphere
Meta	ENSG00000260361	15	CTD-2313J17.5	93322987	rs4778037	C	G	0.336645	1.02902	0.0954295	4.14002e-27	-0.00233232	0.00234232	0.319383	0.512496	0.691405	Brain_Cerebellar_Hemisphere
Meta	ENSG00000140443	15	IGF1R	99192200	rs2593053	A	G	0.431567	-0.515869	0.0507719	2.97474e-24	0.00116309	0.00465375	0.802646	0.27589	0.937851	Brain_Cerebellar_Hemisphere
Meta	ENSG00000182253	15	SYNM	99638420	rs2623180	C	G	0.662252	-0.395404	0.0558313	1.41965e-12	0.00708136	0.00640122	0.268618	0.208226	0.655905	Brain_Cerebellar_Hemisphere
Meta	ENSG00000103852	15	TTC23	99676528	rs8025136	C	A	0.466887	-0.764793	0.0753514	3.32456e-24	0.000653772	0.00287732	0.820256	0.16565	0.946465	Brain_Cerebellar_Hemisphere
Meta	ENSG00000183060	15	LYSMD4	100255902	rs11631604	C	T	0.688742	-0.781983	0.0756163	4.57514e-25	0.00038364	0.00306934	0.900531	0.101093	0.971811	Brain_Cerebellar_Hemisphere
Meta	ENSG00000154227	15	CERS3	100940600	rs36053285	C	T	0.423841	-0.77378	0.0955148	5.44393e-16	0.00594484	0.00293636	0.0429123	0.665443	0.296479	Brain_Cerebellar_Hemisphere
Meta	ENSG00000270127	15	RP11-526I2.5	101087972	rs36053285	C	T	0.423841	-0.94641	0.0737993	1.20159e-37	0.00486047	0.00235527	0.0390501	0.340687	0.28367	Brain_Cerebellar_Hemisphere
Meta	ENSG00000259205	15	PRKXP1	101093734	rs36053285	C	T	0.423841	-0.825569	0.0793439	2.35385e-25	0.00557191	0.0027181	0.0403714	0.409532	0.287983	Brain_Cerebellar_Hemisphere
Meta	ENSG00000184277	15	TM2D3	102161847	rs7495447	T	C	0.300221	-0.403795	0.0563864	7.99665e-13	0.00222885	0.00570446	0.696003	0.161722	0.90484	Brain_Cerebellar_Hemisphere
Meta	ENSG00000185418	15	TARSL2	102193801	rs479913	A	T	0.530905	0.550675	0.0554188	2.8847e-23	0.00217914	0.00400111	0.586005	0.0621925	0.869861	Brain_Cerebellar_Hemisphere
Meta	ENSG00000259658	15	RP11-89K11.1	102277302	rs1052887	C	G	0.254967	0.545278	0.0948778	9.07543e-09	-0.00586857	0.00469715	0.211523	0.41599	0.596007	Brain_Cerebellar_Hemisphere
Meta	ENSG00000185596	15	WASH3P	102501356	rs2203348	A	G	0.785872	-0.612454	0.105633	6.71396e-09	-0.002939	0.00476211	0.537127	0.419002	0.84201	Brain_Cerebellar_Hemisphere
Meta	ENSG00000231439	16	WASIR2	72910	rs2562131	A	C	0.211921	-1.05572	0.0892601	2.8156e-32	-0.00227333	0.00237584	0.338641	0.0377442	0.711121	Brain_Cerebellar_Hemisphere
Meta	ENSG00000226942	16	IL9RP3	79336	rs28652789	C	G	0.210817	-0.755102	0.109594	5.58015e-12	-0.00264865	0.00346464	0.444581	0.0199771	0.78181	Brain_Cerebellar_Hemisphere
Meta	ENSG00000161980	16	POLR3K	96407	rs216594	T	A	0.843267	-0.466305	0.0756669	7.15588e-10	0.00814917	0.00698871	0.243595	0.0103067	0.635398	Brain_Cerebellar_Hemisphere
Meta	ENSG00000161981	16	SNRNP25	103010	rs2562145	G	C	0.637969	-0.30848	0.0437251	1.72615e-12	0.00713174	0.00752413	0.343206	0.157147	0.711121	Brain_Cerebellar_Hemisphere
Meta	ENSG00000007384	16	RHBDF1	108058	rs743724	C	G	0.721854	-0.519085	0.0772002	1.76949e-11	-0.000385293	0.00462388	0.933592	0.0205049	0.978449	Brain_Cerebellar_Hemisphere
Meta	ENSG00000103148	16	NPRL3	134273	rs2562191	A	G	0.364238	-0.488681	0.0454862	6.35914e-27	-0.00102316	0.0049121	0.834999	0.224126	0.950577	Brain_Cerebellar_Hemisphere
Meta	ENSG00000268836	16	LA16c-OS12.2	235747	rs12917880	T	C	0.452539	0.38909	0.0609288	1.70301e-10	0.00436917	0.00595069	0.462809	0.0595307	0.794899	Brain_Cerebellar_Hemisphere
Meta	ENSG00000103126	16	AXIN1	337440	rs214251	A	G	0.216336	-0.292513	0.0516471	1.48157e-08	0.0140165	0.00889772	0.11519	0.0861364	0.468868	Brain_Cerebellar_Hemisphere
Meta	ENSG00000129925	16	TMEM8A	420773	rs59253482	C	A	0.53532	0.857865	0.0651571	1.3751e-39	0.00606156	0.0026055	0.0199949	0.0230436	0.207548	Brain_Cerebellar_Hemisphere
Meta	ENSG00000242612	16	DECR2	451826	rs3743890	G	T	0.51766	-0.390388	0.0502484	7.90035e-15	0.0146009	0.00618406	0.0182233	0.0984229	0.198586	Brain_Cerebellar_Hemisphere
Meta	ENSG00000127578	16	WFIKKN1	679239	rs2269557	C	T	0.246137	0.607006	0.0548669	1.89131e-28	-0.0102141	0.00438169	0.0197491	0.373968	0.206549	Brain_Cerebellar_Hemisphere
Meta	ENSG00000130731	16	C16orf13	684429	rs117667029	A	G	0.134658	0.267119	0.0472493	1.57306e-08	-0.00861039	0.0143072	0.547291	0.331549	0.846183	Brain_Cerebellar_Hemisphere
Meta	ENSG00000262528	16	LA16c-349E10.1	705034	rs9936879	C	A	0.359823	-0.622033	0.0691526	2.36068e-19	0.00578747	0.00391159	0.138988	0.389221	0.503701	Brain_Cerebellar_Hemisphere
Meta	ENSG00000162004	16	CCDC78	772582	rs4984921	T	C	0.428256	-0.636031	0.0648789	1.08901e-22	0.0031445	0.00347379	0.365356	0.129338	0.728965	Brain_Cerebellar_Hemisphere
Meta	ENSG00000103245	16	NARFL	779753	rs2071951	C	T	0.205298	0.716004	0.0682141	8.97155e-26	0.00391059	0.00378929	0.302066	0.0603136	0.675486	Brain_Cerebellar_Hemisphere
Meta	ENSG00000127586	16	CHTF18	838046	rs3765266	G	A	0.173289	-0.336516	0.0600261	2.06861e-08	-0.0190184	0.00953853	0.0461683	0.873222	0.302449	Brain_Cerebellar_Hemisphere
Meta	ENSG00000103227	16	LMF1	903634	rs9328933	T	C	0.407285	-0.565518	0.0612481	2.6259e-20	-0.0106097	0.00422628	0.0120587	0.26235	0.155312	Brain_Cerebellar_Hemisphere
Meta	ENSG00000260316	16	LA16c-306A4.2	950520	rs7201247	G	T	0.392936	-0.548018	0.0634032	5.4577e-18	-0.0105836	0.00437192	0.0154859	0.310686	0.182434	Brain_Cerebellar_Hemisphere
Meta	ENSG00000095917	16	TPSD1	1306060	rs3874639	G	A	0.519868	0.546738	0.0858094	1.87138e-10	0.00585289	0.00412739	0.156172	0.0149171	0.525147	Brain_Cerebellar_Hemisphere
Meta	ENSG00000197599	16	CCDC154	1484384	rs11860968	C	T	0.109272	1.18418	0.111809	3.27707e-26	-0.00050668	0.00278715	0.855746	0.186373	0.961288	Brain_Cerebellar_Hemisphere
Meta	ENSG00000103249	16	CLCN7	1494935	rs35280276	G	A	0.152318	-0.559168	0.0745968	6.58607e-14	0.00608046	0.00560298	0.277825	0.318479	0.663728	Brain_Cerebellar_Hemisphere
Meta	ENSG00000260051	16	LA16c-390E6.4	1501761	rs116404366	G	A	0.101545	-0.481014	0.0813903	3.4217e-09	0.00561314	0.00836983	0.50245	0.442719	0.815846	Brain_Cerebellar_Hemisphere
Meta	ENSG00000100726	16	TELO2	1543345	rs113558828	A	G	0.0794702	-0.572089	0.104441	4.31054e-08	-0.00367076	0.00650215	0.572383	0.054104	0.860638	Brain_Cerebellar_Hemisphere
Meta	ENSG00000187535	16	IFT140	1560428	rs2235641	G	A	0.282561	0.285427	0.0464719	8.15256e-10	-0.011912	0.00862923	0.167457	0.345788	0.536914	Brain_Cerebellar_Hemisphere
Meta	ENSG00000099769	16	IGFALS	1840414	rs28535859	A	G	0.118102	0.993847	0.136519	3.33994e-13	-0.000100619	0.0030186	0.973409	0.566595	0.987849	Brain_Cerebellar_Hemisphere
Meta	ENSG00000063854	16	HAGH	1845621	rs3760038	T	C	0.246137	0.48726	0.0571913	1.59794e-17	0.00369413	0.00555813	0.506284	0.431632	0.818517	Brain_Cerebellar_Hemisphere
Meta	ENSG00000180185	16	FAHD1	1876968	rs3925437	G	A	0.145695	1.19743	0.0855003	1.45313e-44	-0.00576234	0.00253893	0.023232	0.268069	0.221341	Brain_Cerebellar_Hemisphere
Meta	ENSG00000255513	16	AC005363.9	2013746	rs72764893	C	T	0.152318	1.24782	0.116587	9.85843e-27	0.000240419	0.00248443	0.922909	0.710952	0.978449	Brain_Cerebellar_Hemisphere
Meta	ENSG00000255198	16	SNHG9	2014960	rs2302177	T	G	0.543046	0.31923	0.0453397	1.91077e-12	0.000939761	0.00689288	0.891554	0.736661	0.971811	Brain_Cerebellar_Hemisphere
Meta	ENSG00000065054	16	SLC9A3R2	2075357	rs1748	C	T	0.186534	-0.301768	0.0530696	1.29843e-08	-0.00828451	0.00906511	0.360775	0.331285	0.728965	Brain_Cerebellar_Hemisphere
Meta	ENSG00000167965	16	MLST8	2254249	rs26871	A	G	0.401766	0.479751	0.0522701	4.37914e-20	-0.00125065	0.00500445	0.802659	0.5392	0.937851	Brain_Cerebellar_Hemisphere
Meta	ENSG00000205937	16	RNPS1	2303117	rs11642797	G	T	0.409492	-0.454308	0.0465715	1.75491e-22	-0.00638333	0.00554164	0.249368	0.516503	0.637058	Brain_Cerebellar_Hemisphere
Meta	ENSG00000260778	16	MIR940	2318156	rs12599229	A	G	0.416115	0.35635	0.05615	2.20418e-10	0.00954118	0.00690071	0.166776	0.247493	0.536914	Brain_Cerebellar_Hemisphere
Meta	ENSG00000167972	16	ABCA3	2325882	rs12599229	A	G	0.416115	-0.340517	0.0541576	3.22583e-10	-0.00998482	0.00722479	0.166965	0.51353	0.536914	Brain_Cerebellar_Hemisphere
Meta	ENSG00000261613	16	RP11-20I23.13	2604061	rs12185166	T	C	0.209713	1.16098	0.112678	6.79347e-25	-0.000516805	0.00232616	0.824181	0.00610765	0.947972	Brain_Cerebellar_Hemisphere
Meta	ENSG00000215154	16	AC141586.5	2653351	rs146824594	T	A	0.0298013	-1.21892	0.177166	5.98094e-12	0.0096807	0.0056739	0.0879746	0.899435	0.415292	Brain_Cerebellar_Hemisphere
Meta	ENSG00000205918	16	PDPK2	2666122	rs11642783	C	T	0.373068	-0.524742	0.0850701	6.90081e-10	-0.0112436	0.00474702	0.0178573	0.0410409	0.196101	Brain_Cerebellar_Hemisphere
Meta	ENSG00000260176	16	CTD-3126B10.4	2694085	rs11642783	C	T	0.373068	-0.799	0.102394	6.03737e-15	-0.00738423	0.00303015	0.0148131	0.107612	0.176993	Brain_Cerebellar_Hemisphere
Meta	ENSG00000260565	16	ERVK13-1	2710350	rs4283228	G	A	0.368653	-0.883895	0.0634547	4.18992e-44	-0.00724068	0.00265353	0.00635852	0.0744349	0.112184	Brain_Cerebellar_Hemisphere
Meta	ENSG00000172460	16	PRSS30P	2889569	rs886287	C	G	0.419426	-0.563685	0.0910733	6.04121e-10	-0.00727357	0.00458815	0.1129	0.158144	0.46658	Brain_Cerebellar_Hemisphere
Meta	ENSG00000059122	16	FLYWCH1	2961938	rs9928222	C	T	0.484547	1.0791	0.0690245	4.29949e-55	-0.00435548	0.00205768	0.034286	0.628672	0.269546	Brain_Cerebellar_Hemisphere
Meta	ENSG00000262482	16	LA16c-321D4.2	2989715	rs9928222	C	T	0.484547	0.491428	0.0878921	2.25423e-08	-0.00956396	0.00479241	0.0459721	0.509848	0.302449	Brain_Cerebellar_Hemisphere
Meta	ENSG00000127564	16	PKMYT1	3018025	rs2526273	T	C	0.655629	0.577302	0.0700043	1.62883e-16	-0.00311795	0.00417443	0.455113	0.0968143	0.790034	Brain_Cerebellar_Hemisphere
Meta	ENSG00000272079	16	LA16c-380H5.5	3056121	rs2717705	C	G	0.649007	0.64651	0.0741159	2.71015e-18	-0.00309353	0.0035752	0.386887	0.247076	0.744279	Brain_Cerebellar_Hemisphere
Meta	ENSG00000205890	16	RP11-473M20.5	3082482	rs2360167	T	G	0.230684	0.450038	0.0821488	4.29368e-08	0.0133322	0.00626894	0.0334443	0.0655929	0.268186	Brain_Cerebellar_Hemisphere
Meta	ENSG00000263072	16	RP11-473M20.14	3166043	rs11649450	A	G	0.39404	0.439531	0.0549099	1.19865e-15	-0.0029577	0.00547285	0.5889	0.106241	0.870909	Brain_Cerebellar_Hemisphere
Meta	ENSG00000228146	16	CASP16	3194220	rs741943	G	C	0.412804	-0.52208	0.0821299	2.06051e-10	0.00383083	0.00444648	0.38894	0.552586	0.744279	Brain_Cerebellar_Hemisphere
Meta	ENSG00000262521	16	AJ003147.8	3231233	rs8049746	T	C	0.228477	-0.672537	0.106585	2.7932e-10	0.0047581	0.00393881	0.227046	0.619651	0.613282	Brain_Cerebellar_Hemisphere
Meta	ENSG00000010539	16	ZNF200	3272325	rs116897782	C	G	0.34989	0.441616	0.0685851	1.203e-10	0.000905764	0.00588915	0.877766	0.17909	0.96904	Brain_Cerebellar_Hemisphere
Meta	ENSG00000167981	16	ZNF597	3486104	rs57077984	A	C	0.236203	0.458455	0.0832128	3.60004e-08	0.00196312	0.00546473	0.71942	0.0665858	0.91112	Brain_Cerebellar_Hemisphere
Meta	ENSG00000103351	16	CLUAP1	3550924	rs12933120	A	C	0.122517	0.82663	0.0972666	1.91892e-17	0.00120973	0.00423645	0.77522	0.0397183	0.931233	Brain_Cerebellar_Hemisphere
Meta	ENSG00000167984	16	NLRC3	3589033	rs12933120	A	C	0.122517	-1.13046	0.100589	2.64235e-29	-0.000884596	0.00309709	0.775168	0.0437891	0.931233	Brain_Cerebellar_Hemisphere
Meta	ENSG00000188827	16	SLX4	3631182	rs8061528	T	C	0.190949	-0.361995	0.0430366	4.05399e-17	0.00359121	0.00747088	0.630734	0.0213962	0.883796	Brain_Cerebellar_Hemisphere
Meta	ENSG00000213918	16	DNASE1	3661729	rs12924990	C	T	0.164459	0.257155	0.0434236	3.18026e-09	-0.00505532	0.0124731	0.685259	0.555192	0.902932	Brain_Cerebellar_Hemisphere
Meta	ENSG00000126602	16	TRAP1	3701640	rs4786429	T	C	0.700883	0.9482	0.0904847	1.07747e-25	-0.000632778	0.00253183	0.802642	0.153997	0.937851	Brain_Cerebellar_Hemisphere
Meta	ENSG00000262185	16	RP11-462G12.1	3997610	rs2238435	G	C	0.591611	-0.646296	0.11346	1.22458e-08	-0.00634384	0.00387687	0.101771	0.887921	0.449444	Brain_Cerebellar_Hemisphere
Meta	ENSG00000153406	16	NMRAL1	4511681	rs2270363	G	A	0.736203	-1.07957	0.0728762	1.19384e-49	0.0047241	0.00233759	0.0432873	0.788743	0.298082	Brain_Cerebellar_Hemisphere
Meta	ENSG00000089486	16	CDIP1	4560676	rs6500614	G	A	0.727373	-0.771316	0.0592629	1.00342e-38	0.00674172	0.00328234	0.0399819	0.503715	0.286182	Brain_Cerebellar_Hemisphere
Meta	ENSG00000102858	16	MGRN1	4666494	rs841225	T	C	0.59713	1.01372	0.0672103	2.10162e-51	9.86466e-05	0.00217023	0.963745	0.105766	0.986052	Brain_Cerebellar_Hemisphere
Meta	ENSG00000168101	16	NUDT16L1	4743695	rs841225	T	C	0.59713	0.26023	0.0407324	1.6723e-10	0.000384275	0.00845427	0.963746	0.208996	0.986052	Brain_Cerebellar_Hemisphere
Meta	ENSG00000103199	16	ZNF500	4798240	rs12599765	A	G	0.609272	-0.644039	0.0637806	5.65417e-24	0.00248432	0.00342479	0.46821	0.467808	0.799267	Brain_Cerebellar_Hemisphere
Meta	ENSG00000140623	16	2025-09-12	4827670	rs1982515	C	T	0.476821	1.00771	0.0809158	1.33324e-35	-0.00317552	0.0022966	0.166756	0.558535	0.536914	Brain_Cerebellar_Hemisphere
Meta	ENSG00000267795	16	SMIM22	4838398	rs1982515	C	T	0.476821	0.836939	0.0756529	1.8989e-28	-0.00382346	0.00276976	0.167454	0.222531	0.536914	Brain_Cerebellar_Hemisphere
Meta	ENSG00000267077	16	RP11-127I20.5	4845266	rs62036088	A	G	0.261589	1.2599	0.100791	7.44797e-36	-0.00103183	0.00214462	0.630428	0.701441	0.883796	Brain_Cerebellar_Hemisphere
Meta	ENSG00000267072	16	RP11-165E7.1	5060910	rs9924614	T	C	0.295806	-0.8119	0.103481	4.29828e-15	-0.000123168	0.00307924	0.968094	0.771582	0.986052	Brain_Cerebellar_Hemisphere
Meta	ENSG00000033011	16	ALG1	5083703	rs1047732	T	C	0.514349	0.355039	0.057435	6.34634e-10	-0.00309825	0.00621674	0.618222	0.186516	0.877931	Brain_Cerebellar_Hemisphere
Meta	ENSG00000153446	16	C16orf89	5094123	rs9924614	T	C	0.295806	-0.52992	0.0785712	1.53598e-11	-0.000188708	0.00471778	0.968094	0.50886	0.986052	Brain_Cerebellar_Hemisphere
Meta	ENSG00000067365	16	METTL22	8715540	rs77761039	T	C	0.121413	-1.23048	0.101657	1.00297e-33	-0.00316949	0.00285645	0.267174	0.287515	0.6542	Brain_Cerebellar_Hemisphere
Meta	ENSG00000183044	16	ABAT	8768422	rs1273421	A	G	0.945916	-0.496019	0.0895851	3.07963e-08	-0.00161284	0.00746508	0.828948	0.279741	0.948505	Brain_Cerebellar_Hemisphere
Meta	ENSG00000261810	16	RP11-895K13.2	10127541	rs7184748	G	A	0.246137	-0.674936	0.0896548	5.1459e-14	0.00162978	0.00356248	0.647322	0.473383	0.895132	Brain_Cerebellar_Hemisphere
Meta	ENSG00000263033	16	RP11-396B14.2	11290034	rs40366	G	T	0.377483	-0.399296	0.0588848	1.19369e-11	0.00876543	0.0059034	0.137594	0.785099	0.503226	Brain_Cerebellar_Hemisphere
Meta	ENSG00000263179	16	HNRNPCP4	11336510	rs1646067	A	G	0.696468	-0.695367	0.0997987	3.22174e-12	-0.00172571	0.00331687	0.602867	0.675724	0.874475	Brain_Cerebellar_Hemisphere
Meta	ENSG00000175643	16	RMI2	11343476	rs7187741	C	G	0.5	0.662729	0.0856664	1.02461e-14	0.00256515	0.00333613	0.441952	0.880745	0.781712	Brain_Cerebellar_Hemisphere
Meta	ENSG00000188897	16	CTD-3088G3.8	11453702	rs8052068	T	C	0.232892	0.837696	0.119805	2.70694e-12	-0.00501375	0.00353536	0.15614	0.582944	0.525147	Brain_Cerebellar_Hemisphere
Meta	ENSG00000189067	16	LITAF	11641853	rs17552324	G	C	0.344371	0.526337	0.0743985	1.49921e-12	0.00284989	0.00476686	0.549938	0.878743	0.84738	Brain_Cerebellar_Hemisphere
Meta	ENSG00000234719	16	RP11-166B2.1	12021230	rs393329	C	T	0.607064	-1.23686	0.0849571	5.14651e-48	0.00105105	0.00178016	0.554907	0.0884348	0.849879	Brain_Cerebellar_Hemisphere
Meta	ENSG00000048462	16	TNFRSF17	12058964	rs34959638	A	G	0.293598	0.725317	0.113796	1.84335e-10	-0.000551483	0.00358568	0.877766	0.0429498	0.96904	Brain_Cerebellar_Hemisphere
Meta	ENSG00000254852	16	NPIPA2	14841923	rs11075260	T	G	0.592715	0.495309	0.0750531	4.12694e-11	-0.0127193	0.00502766	0.0114104	0.0754234	0.151427	Brain_Cerebellar_Hemisphere
Meta	ENSG00000183426	16	NPIPA1	15016659	rs3198697	T	C	0.421634	-0.534324	0.0851726	3.53197e-10	0.00879616	0.00470542	0.0615715	0.0875974	0.346487	Brain_Cerebellar_Hemisphere
Meta	ENSG00000261819	16	RP11-680G24.4	15082116	rs28461640	C	T	0.00662252	1.83678	0.3259	1.74023e-08	-0.000598874	0.00310508	0.847061	0.794378	0.957495	Brain_Cerebellar_Hemisphere
Meta	ENSG00000085721	16	RRN3	15153879	rs8060236	A	T	0.589404	-0.405935	0.0620097	5.89733e-11	0.00468055	0.00571087	0.412452	0.121778	0.763502	Brain_Cerebellar_Hemisphere
Meta	ENSG00000260735	16	RP11-72I8.1	15188268	rs2966179	T	C	0.740618	-0.870547	0.0867986	1.1308e-23	0.00654761	0.00283313	0.0208281	0.254585	0.211473	Brain_Cerebellar_Hemisphere
Meta	ENSG00000183793	16	NPIPA5	15457516	rs3198697	T	C	0.421634	0.902894	0.0997434	1.40157e-19	-0.00520548	0.00271961	0.0556132	0.151766	0.334711	Brain_Cerebellar_Hemisphere
Meta	ENSG00000263335	16	AF001548.5	15820531	rs12596141	T	C	0.258278	0.873505	0.0992378	1.34235e-18	-0.00595303	0.00305238	0.0511417	0.381592	0.319961	Brain_Cerebellar_Hemisphere
Meta	ENSG00000103226	16	NOMO3	16326352	rs3853813	T	G	0.293598	0.476903	0.0833402	1.05053e-08	-0.00587122	0.00554755	0.289899	0.349119	0.665552	Brain_Cerebellar_Hemisphere
Meta	ENSG00000227827	16	RP11-958N24.2	16450081	rs2007413	T	C	0.196468	1.03699	0.116735	6.49342e-19	0.00202509	0.00290196	0.485279	0.52083	0.806417	Brain_Cerebellar_Hemisphere
Meta	ENSG00000006007	16	GDE1	19513015	rs13338528	C	T	0.135762	0.37541	0.0636222	3.62144e-09	0.00799126	0.00758047	0.291796	0.0104937	0.667213	Brain_Cerebellar_Hemisphere
Meta	ENSG00000103550	16	KNOP1	19714902	rs720175	G	A	0.186534	0.954025	0.0884611	4.06633e-27	0.00461204	0.00286224	0.107106	0.394939	0.458415	Brain_Cerebellar_Hemisphere
Meta	ENSG00000261195	16	CTD-2380F24.1	19772494	rs4780823	G	C	0.186534	-0.655722	0.102249	1.42681e-10	-0.00869271	0.00433497	0.044936	0.796978	0.302448	Brain_Cerebellar_Hemisphere
Meta	ENSG00000166743	16	ACSM1	20634559	rs2341643	G	A	0.575055	-0.632007	0.0740483	1.40083e-17	0.0079113	0.00375539	0.0351477	0.242824	0.271111	Brain_Cerebellar_Hemisphere
Meta	ENSG00000066654	16	THUMPD1	20744986	rs11863657	G	A	0.716336	0.353039	0.0518503	9.84056e-12	-0.00226604	0.00680626	0.739184	0.028389	0.91552	Brain_Cerebellar_Hemisphere
Meta	ENSG00000005189	16	AC004381.6	20817751	rs12325560	T	C	0.567329	-0.506033	0.0670368	4.40014e-14	0.0106712	0.00475993	0.0249685	0.172106	0.230354	Brain_Cerebellar_Hemisphere
Meta	ENSG00000262983	16	AF001550.7	21206168	rs2075521	A	C	0.474614	0.545889	0.0699575	6.03814e-15	0.00311419	0.00404984	0.441914	0.14202	0.781712	Brain_Cerebellar_Hemisphere
Meta	ENSG00000103310	16	ZP2	21208773	rs2075521	A	C	0.474614	0.435537	0.0540362	7.62305e-16	0.00390323	0.0050744	0.441774	0.639624	0.781712	Brain_Cerebellar_Hemisphere
Meta	ENSG00000260306	16	RP11-645C24.5	21805416	rs4783352	G	A	0.201987	-0.910486	0.0900457	4.91856e-24	-0.00197697	0.00308149	0.521158	0.0518709	0.832297	Brain_Cerebellar_Hemisphere
Meta	ENSG00000248124	16	RRN3P1	21807951	rs36023215	A	C	0.196468	-0.533963	0.0728394	2.28972e-13	0.000561837	0.00543163	0.917615	0.421185	0.978449	Brain_Cerebellar_Hemisphere
Meta	ENSG00000166828	16	SCNN1G	23194036	rs4967946	T	C	0.200883	-0.967058	0.108393	4.58775e-19	-0.0016545	0.00310773	0.594461	0.375442	0.872866	Brain_Cerebellar_Hemisphere
Meta	ENSG00000103356	16	EARS2	23533335	rs457964	A	G	0.142384	-0.540582	0.0859423	3.17342e-10	-0.000554957	0.00555028	0.920354	0.34655	0.978449	Brain_Cerebellar_Hemisphere
Meta	ENSG00000166501	16	PRKCB	23847322	rs73540964	T	G	0.0342163	-1.13615	0.145567	5.95052e-15	0.00624917	0.00361056	0.0834863	0.619741	0.409294	Brain_Cerebellar_Hemisphere
Meta	ENSG00000262700	16	RP11-266L9.3	25104708	rs7498466	A	G	0.577263	0.762364	0.10309	1.41257e-13	0.00144288	0.00289235	0.617877	0.528548	0.877931	Brain_Cerebellar_Hemisphere
Meta	ENSG00000103522	16	IL21R	27413483	rs12102783	T	C	0.155629	-1.14456	0.132241	4.9239e-18	0.00200951	0.00263136	0.44506	0.0210396	0.782323	Brain_Cerebellar_Hemisphere
Meta	ENSG00000259954	16	IL21R-AS1	27458990	rs1005588	C	T	0.839956	1.22849	0.094888	2.45145e-38	0.000895408	0.00236163	0.704578	0.27733	0.909154	Brain_Cerebellar_Hemisphere
Meta	ENSG00000233232	16	NPIPB7	28467693	rs240702	T	C	0.40287	-0.568772	0.0752179	3.97967e-14	0.000351635	0.00404407	0.930711	0.0541822	0.978449	Brain_Cerebellar_Hemisphere
Meta	ENSG00000176046	16	NUPR1	28548606	rs4149398	G	C	0.356512	0.498557	0.0638073	5.56299e-15	0.00140405	0.00461681	0.761039	0.0573473	0.924219	Brain_Cerebellar_Hemisphere
Meta	ENSG00000197165	16	SULT1A2	28603264	rs181209	T	G	0.33223	0.656248	0.115721	1.42004e-08	0.0016762	0.00397293	0.673095	0.0827485	0.901799	Brain_Cerebellar_Hemisphere
Meta	ENSG00000196502	16	SULT1A1	28616903	rs4149398	G	C	0.356512	-0.56328	0.0963543	5.03759e-09	-0.00124272	0.00408876	0.761177	0.0880707	0.924219	Brain_Cerebellar_Hemisphere
Meta	ENSG00000196993	16	NPIPB9	28763108	rs111820348	T	C	0.270419	-0.757826	0.118347	1.51919e-10	0.00580608	0.00342125	0.0896843	0.124882	0.421456	Brain_Cerebellar_Hemisphere
Meta	ENSG00000251417	16	RP11-1348G14.4	28814097	rs11864107	C	T	0.381898	-0.460492	0.079662	7.44452e-09	0.00586329	0.00509661	0.249967	0.08828	0.637305	Brain_Cerebellar_Hemisphere
Meta	ENSG00000261766	16	RP11-22P6.2	28873487	rs34835	G	A	0.40287	-0.454718	0.0799841	1.30733e-08	-0.00637758	0.00518099	0.218338	8.60857e-05	0.601657	Brain_Cerebellar_Hemisphere
Meta	ENSG00000103472	16	RRN3P2	29086163	rs153210	C	A	0.513245	-0.514727	0.089238	8.02063e-09	0.0017485	0.00428485	0.683225	0.373178	0.90261	Brain_Cerebellar_Hemisphere
Meta	ENSG00000183336	16	BOLA2	29464914	rs7195216	T	A	0.439294	-0.460713	0.0820019	1.92821e-08	-0.00303877	0.00480574	0.527177	0.000547066	0.835198	Brain_Cerebellar_Hemisphere
Meta	ENSG00000103485	16	QPRT	29674600	rs9933310	G	A	0.403974	-0.340481	0.0553954	7.92708e-10	0.0173284	0.00759175	0.0224579	0.636553	0.218306	Brain_Cerebellar_Hemisphere
Meta	ENSG00000103502	16	CDIPT	29869678	rs9938630	T	C	0.131347	-0.418403	0.064395	8.16979e-11	0.0107552	0.00689379	0.11873	0.119884	0.476114	Brain_Cerebellar_Hemisphere
Meta	ENSG00000214725	16	CDIPT-AS1	29874914	rs747973	G	A	0.256071	-0.606651	0.0828455	2.43071e-13	0.0046155	0.00400604	0.249265	0.119538	0.637058	Brain_Cerebellar_Hemisphere
Meta	ENSG00000174938	16	SEZ6L2	29882480	rs11863734	G	A	0.131347	-0.340426	0.0618991	3.8045e-08	0.012925	0.00855415	0.130799	0.239913	0.49474	Brain_Cerebellar_Hemisphere
Meta	ENSG00000169592	16	INO80E	30006615	rs4788204	A	G	0.441501	-0.408623	0.0530213	1.29043e-14	0.0154176	0.0057436	0.0072678	0.0143043	0.121314	Brain_Cerebellar_Hemisphere
Meta	ENSG00000090238	16	YPEL3	30103635	rs12444973	T	A	0.476821	0.409892	0.0416017	6.66766e-23	-0.0275682	0.00605281	5.24801e-06	0.185569	0.00156428	Brain_Cerebellar_Hemisphere
Meta	ENSG00000102886	16	GDPD3	30116131	rs8061772	A	C	0.859823	0.385228	0.055568	4.13329e-12	-0.0179115	0.00845178	0.0340689	0.0105377	0.269546	Brain_Cerebellar_Hemisphere
Meta	ENSG00000261367	16	RP11-455F5.4	30118996	rs8061772	A	C	0.859823	-0.854312	0.149669	1.14318e-08	0.00807667	0.00389477	0.0381053	0.00396799	0.283446	Brain_Cerebellar_Hemisphere
Meta	ENSG00000261346	16	RP11-297C4.2	30488501	rs11574944	T	C	0.189845	0.804037	0.111751	6.24985e-13	-0.00509927	0.00343203	0.137335	0.0114687	0.503226	Brain_Cerebellar_Hemisphere
Meta	ENSG00000260487	16	RP11-297C4.3	30491909	rs11574944	T	C	0.189845	0.747913	0.099198	4.71419e-14	-0.00548192	0.00368254	0.136586	0.0566962	0.503128	Brain_Cerebellar_Hemisphere
Meta	ENSG00000261332	16	RP11-297C4.1	30510087	rs11574944	T	C	0.189845	0.737136	0.119112	6.07003e-10	-0.00556207	0.00377148	0.140274	0.3397	0.504519	Brain_Cerebellar_Hemisphere
Meta	ENSG00000103549	16	RNF40	30773066	rs3747486	T	C	0.248344	0.285	0.0512117	2.61947e-08	-0.00701754	0.00851494	0.409857	0.00169292	0.763502	Brain_Cerebellar_Hemisphere
Meta	ENSG00000260911	16	RP11-196G11.2	31054471	rs17839567	G	A	0.338852	0.465008	0.0604446	1.43576e-14	-0.00064515	0.00473184	0.891551	0.0279724	0.971811	Brain_Cerebellar_Hemisphere
Meta	ENSG00000103510	16	KAT8	31127075	rs2855475	A	G	0.582781	0.387566	0.0404311	9.17129e-22	0.0012901	0.005936	0.827947	0.0402718	0.947972	Brain_Cerebellar_Hemisphere
Meta	ENSG00000178226	16	PRSS36	31150246	rs78924645	A	G	0.272627	0.851532	0.105654	7.65043e-16	-0.00657638	0.00327406	0.0445763	0.143372	0.302112	Brain_Cerebellar_Hemisphere
Meta	ENSG00000260304	16	RP11-388M20.6	31193832	rs4889538	T	C	0.277042	-0.515817	0.0724188	1.05837e-12	-0.00155094	0.00504525	0.758535	0.640281	0.924219	Brain_Cerebellar_Hemisphere
Meta	ENSG00000177238	16	TRIM72	31225342	rs8056505	T	C	0.718543	0.410601	0.0593251	4.47832e-12	-0.00170482	0.00560696	0.761087	0.733633	0.924219	Brain_Cerebellar_Hemisphere
Meta	ENSG00000176723	16	ZNF843	31445569	rs8045738	G	T	0.704194	0.739381	0.096698	2.06866e-14	0.00581568	0.0034657	0.0933338	0.321256	0.432427	Brain_Cerebellar_Hemisphere
Meta	ENSG00000140682	16	TGFB1I1	31482906	rs10596	G	C	0.450331	0.762703	0.082485	2.31827e-20	-0.00249114	0.00315822	0.43024	0.408769	0.777594	Brain_Cerebellar_Hemisphere
Meta	ENSG00000102910	16	LONP2	48278207	rs8053839	T	G	0.55298	0.379089	0.0436175	3.58576e-18	0.00316548	0.00634144	0.617656	0.396136	0.877931	Brain_Cerebellar_Hemisphere
Meta	ENSG00000259957	16	RP11-491F9.8	49328797	rs41214	G	T	0.745033	0.416254	0.0630547	4.07095e-11	0.00960952	0.00594663	0.106103	0.00319184	0.456764	Brain_Cerebellar_Hemisphere
Meta	ENSG00000260769	16	RP11-491F9.5	49371078	rs27864	A	G	0.442605	0.341104	0.058128	4.40683e-09	0.0146583	0.00691648	0.0340627	0.52315	0.269546	Brain_Cerebellar_Hemisphere
Meta	ENSG00000155393	16	HEATR3	50099852	rs2287197	C	T	0.709713	1.054	0.0750687	8.81277e-45	0.00170778	0.00228029	0.453898	0.586272	0.790034	Brain_Cerebellar_Hemisphere
Meta	ENSG00000140807	16	NKD1	50582241	rs8054797	A	C	0.131347	0.706405	0.0971655	3.59171e-13	-0.00198187	0.0039731	0.617905	0.0853673	0.877931	Brain_Cerebellar_Hemisphere
Meta	ENSG00000167207	16	NOD2	50727514	rs59302410	T	C	0.0154525	1.65403	0.239005	4.50151e-12	0.000604584	0.00248033	0.807424	0.444535	0.942862	Brain_Cerebellar_Hemisphere
Meta	ENSG00000103479	16	RBL2	53467889	rs9302647	C	G	0.488962	-0.599755	0.0407654	5.37109e-49	0.000500204	0.00383505	0.896227	0.000897167	0.971811	Brain_Cerebellar_Hemisphere
Meta	ENSG00000166971	16	AKTIP	53524952	rs4002164	C	A	0.16777	-0.383253	0.0629734	1.15802e-09	-0.00913235	0.00797026	0.251877	0.166455	0.638397	Brain_Cerebellar_Hemisphere
Meta	ENSG00000140718	16	FTO	53737875	rs10521305	C	T	0.0507726	-0.554294	0.101245	4.38105e-08	0.00469065	0.00906108	0.604688	0.139745	0.874475	Brain_Cerebellar_Hemisphere
Meta	ENSG00000125124	16	BBS2	56500748	rs922446	C	T	0.591611	-0.432005	0.0569608	3.34411e-14	0.00462958	0.00558893	0.407473	0.0954888	0.762505	Brain_Cerebellar_Hemisphere
Meta	ENSG00000088682	16	COQ9	57481337	rs223877	G	A	0.760486	-0.512783	0.06388	9.96542e-16	-0.00468034	0.00549144	0.394049	0.0202419	0.747439	Brain_Cerebellar_Hemisphere
Meta	ENSG00000102978	16	POLR2C	57496299	rs223877	G	A	0.760486	-0.602423	0.0723752	8.53209e-17	-0.00398391	0.00467248	0.393862	0.058418	0.747425	Brain_Cerebellar_Hemisphere
Meta	ENSG00000103037	16	SETD6	58549383	rs42945	G	A	0.547461	-0.49043	0.0539546	9.93326e-20	-0.0108068	0.00503602	0.0318801	0.746276	0.265011	Brain_Cerebellar_Hemisphere
Meta	ENSG00000103042	16	SLC38A7	58699013	rs150934149	T	G	0.144592	-0.438087	0.070868	6.34021e-10	0.0052501	0.0064476	0.41549	0.378536	0.764768	Brain_Cerebellar_Hemisphere
Meta	ENSG00000246898	16	LINC00920	66442427	rs2289149	T	C	0.646799	0.653075	0.0977317	2.35184e-11	0.00398117	0.0037229	0.284902	0.800909	0.663728	Brain_Cerebellar_Hemisphere
Meta	ENSG00000172828	16	CES3	66995140	rs12448417	C	T	0.0408389	1.49321	0.153867	2.88284e-22	-0.000535759	0.00354983	0.880035	0.42527	0.971017	Brain_Cerebellar_Hemisphere
Meta	ENSG00000196123	16	KIAA0895L	67209505	rs57036977	C	T	0.0728477	0.753714	0.0817437	2.95841e-20	-0.00398029	0.00439955	0.365622	0.649851	0.728965	Brain_Cerebellar_Hemisphere
Meta	ENSG00000102890	16	ELMO3	67233014	rs12923138	C	A	0.433775	-0.995192	0.0722624	3.76105e-43	0.00341643	0.00242432	0.158767	0.657836	0.528075	Brain_Cerebellar_Hemisphere
Meta	ENSG00000124074	16	ENKD1	67696848	rs7187476	C	T	0.153422	0.404319	0.0643469	3.31183e-10	-0.00445193	0.00696137	0.522486	0.679577	0.833514	Brain_Cerebellar_Hemisphere
Meta	ENSG00000141084	16	RANBP10	67757005	rs7200950	T	C	0.0584989	-0.70322	0.104753	1.9051e-11	0.00355508	0.00514663	0.489717	0.134775	0.806417	Brain_Cerebellar_Hemisphere
Meta	ENSG00000132600	16	PRMT7	68344877	rs118081518	A	G	0.0783664	-0.783067	0.0984789	1.8409e-15	0.00306487	0.00563214	0.586321	0.0847927	0.869861	Brain_Cerebellar_Hemisphere
Meta	ENSG00000103056	16	SMPD3	68392231	rs4783624	C	T	0.522075	0.368422	0.0570071	1.02824e-10	0.0100428	0.0061703	0.103608	0.526624	0.451109	Brain_Cerebellar_Hemisphere
Meta	ENSG00000260084	16	RP11-615I2.1	68607685	rs11075683	G	A	0.165563	-0.615772	0.0925153	2.81581e-11	0.00373515	0.00458164	0.414933	0.530766	0.764128	Brain_Cerebellar_Hemisphere
Meta	ENSG00000141076	16	CIRH1A	69165194	rs79709575	G	C	0.0419426	-1.3826	0.161966	1.38548e-17	0.00115724	0.00528165	0.826568	0.0510872	0.947972	Brain_Cerebellar_Hemisphere
Meta	ENSG00000168807	16	SNTB2	69221032	rs11645913	A	G	0.249448	-0.350625	0.0620872	1.62984e-08	-0.00114082	0.0068479	0.867689	0.0387318	0.962997	Brain_Cerebellar_Hemisphere
Meta	ENSG00000132604	16	TERF2	69389464	rs8062127	T	C	0.284768	-0.362694	0.0567439	1.63977e-10	0.00551429	0.00694664	0.427308	0.102133	0.776021	Brain_Cerebellar_Hemisphere
Meta	ENSG00000141101	16	NOB1	69775770	rs3811348	T	C	0.569536	0.48563	0.0698257	3.52843e-12	-0.0253279	0.00597437	2.24088e-05	0.052621	0.00367369	Brain_Cerebellar_Hemisphere
Meta	ENSG00000198373	16	WWP2	69796209	rs62052494	T	C	0.37638	0.338852	0.0564717	1.96849e-09	-0.0177068	0.00740135	0.0167394	0.110243	0.188794	Brain_Cerebellar_Hemisphere
Meta	ENSG00000157322	16	CLEC18A	69984810	rs4985462	C	T	0.365342	-0.696988	0.0946298	1.76594e-13	0.011191	0.00376371	0.0029452	8.879e-06	0.0740315	Brain_Cerebellar_Hemisphere
Meta	ENSG00000226232	16	RP11-419C5.2	70010291	rs6499282	A	G	0.405077	-0.80598	0.0737117	7.90871e-28	-0.0147646	0.0032696	6.30993e-06	0.131197	0.00164571	Brain_Cerebellar_Hemisphere
Meta	ENSG00000255185	16	PDXDC2P	70044654	rs3192882	T	A	0.368653	-0.48086	0.051067	4.6746e-21	0.0137254	0.00539949	0.0110226	0.0177672	0.150568	Brain_Cerebellar_Hemisphere
Meta	ENSG00000261556	16	RP11-296I10.6	70253477	rs2549082	G	A	0.486755	-0.501202	0.0538902	1.39871e-20	0.00399041	0.00460898	0.386606	0.000815093	0.744279	Brain_Cerebellar_Hemisphere
Meta	ENSG00000223496	16	EXOSC6	70284134	rs4985407	G	A	0.502208	-0.825965	0.0627788	1.55644e-39	0.00230034	0.00279011	0.409676	8.22954e-05	0.763502	Brain_Cerebellar_Hemisphere
Meta	ENSG00000189091	16	SF3B3	70557691	rs8046881	T	G	0.435982	-0.285598	0.0496441	8.77179e-09	-0.0280114	0.00971213	0.0039245	0.256168	0.0839843	Brain_Cerebellar_Hemisphere
Meta	ENSG00000140832	16	MARVELD3	71660064	rs2303225	G	C	0.336645	0.762535	0.0917449	9.45206e-17	-0.00432767	0.00306087	0.1574	0.001421	0.526516	Brain_Cerebellar_Hemisphere
Meta	ENSG00000040199	16	PHLPP2	71671738	rs9888756	A	G	0.8234	-0.261955	0.0466737	1.99451e-08	-0.0240499	0.0115158	0.0367591	0.595893	0.277389	Brain_Cerebellar_Hemisphere
Meta	ENSG00000102967	16	DHODH	72042487	rs3213422	C	A	0.511038	-0.446578	0.061928	5.54422e-13	-0.0008957	0.00492792	0.855771	0.0256436	0.961288	Brain_Cerebellar_Hemisphere
Meta	ENSG00000261701	16	HPR	72088522	rs2000999	A	G	0.203091	1.37757	0.125559	5.23924e-28	0.00152442	0.00210974	0.469947	0.0853243	0.799797	Brain_Cerebellar_Hemisphere
Meta	ENSG00000168411	16	RFWD3	74655292	rs6564132	A	G	0.460265	-0.417943	0.0585453	9.41497e-13	-0.00334974	0.00528475	0.526178	0.826561	0.835185	Brain_Cerebellar_Hemisphere
Meta	ENSG00000103091	16	WDR59	74907468	rs9935810	C	A	0.440397	-0.357847	0.0433583	1.54129e-16	-0.00335339	0.00644016	0.602576	0.104512	0.874475	Brain_Cerebellar_Hemisphere
Meta	ENSG00000184517	16	ZFP1	75182390	rs35833448	A	G	0.313466	-0.400878	0.0637644	3.23948e-10	-0.00149671	0.00574234	0.794366	0.0720229	0.934086	Brain_Cerebellar_Hemisphere
Meta	ENSG00000261783	16	RP11-252K23.2	75413716	rs2738814	A	C	0.664459	-0.762424	0.107192	1.13794e-12	-0.00445946	0.00308116	0.147804	0.240458	0.511885	Brain_Cerebellar_Hemisphere
Meta	ENSG00000135702	16	CHST5	75562433	rs2738819	A	G	0.275938	0.552228	0.0733117	4.97376e-14	-0.00126759	0.00434929	0.770709	0.113747	0.929441	Brain_Cerebellar_Hemisphere
Meta	ENSG00000065457	16	ADAT1	75630879	rs59297469	G	T	0.31457	0.511816	0.0490938	1.90141e-25	-0.00664301	0.00473228	0.160389	0.0839334	0.52993	Brain_Cerebellar_Hemisphere
Meta	ENSG00000152910	16	CNTNAP4	76311176	rs9319497	G	A	0.546358	-0.424489	0.0608748	3.09926e-12	0.0153125	0.00584635	0.00881469	0.0473194	0.133759	Brain_Cerebellar_Hemisphere
Meta	ENSG00000260922	16	RP11-538I12.3	77268774	rs62044018	T	C	0.451435	0.54743	0.0767492	9.84089e-13	0.00401878	0.00442018	0.36325	0.152281	0.728965	Brain_Cerebellar_Hemisphere
Meta	ENSG00000140873	16	ADAMTS18	77281710	rs78648070	C	A	0.13245	0.839305	0.0977613	9.0638e-18	-0.0079828	0.00462205	0.0841476	0.314593	0.409294	Brain_Cerebellar_Hemisphere
Meta	ENSG00000261707	16	RP11-264M12.2	77775365	rs9927857	T	C	0.513245	-0.670877	0.102038	4.87203e-11	0.00134153	0.00343441	0.696083	0.132306	0.90484	Brain_Cerebellar_Hemisphere
Meta	ENSG00000261390	16	RP11-345M22.2	79750622	rs7196490	C	T	0.37638	-0.648193	0.107254	1.50775e-09	-0.0030855	0.00343224	0.368665	0.224769	0.731197	Brain_Cerebellar_Hemisphere
Meta	ENSG00000259867	16	RP11-525K10.3	80188950	rs7186246	T	C	0.00220751	1.77023	0.298973	3.1992e-09	0	0.00316343	1	0.832578	1	Brain_Cerebellar_Hemisphere
Meta	ENSG00000140905	16	GCSH	81115566	rs16954513	A	T	0.0728477	-0.490681	0.0865597	1.43883e-08	-0.0230292	0.00910814	0.0114576	0.493626	0.151427	Brain_Cerebellar_Hemisphere
Meta	ENSG00000135698	16	MPHOSPH6	82181403	rs6420437	C	T	0.764901	-0.602057	0.0735536	2.71673e-16	0.00498292	0.0046904	0.28807	0.366395	0.66401	Brain_Cerebellar_Hemisphere
Meta	ENSG00000140943	16	MBTPS1	84087368	rs11642469	A	G	0.246137	-0.474893	0.0655095	4.1917e-13	-0.00715951	0.00556328	0.198122	0.0851638	0.578109	Brain_Cerebellar_Hemisphere
Meta	ENSG00000103168	16	TAF1C	84211458	rs2278043	A	G	0.435982	-0.769234	0.0608905	1.38755e-36	-0.00207999	0.00286472	0.467795	0.28285	0.799267	Brain_Cerebellar_Hemisphere
Meta	ENSG00000140955	16	ADAD2	84224744	rs3785033	C	G	0.586093	0.684203	0.098976	4.75111e-12	0.000584622	0.00336264	0.861977	0.0858388	0.961288	Brain_Cerebellar_Hemisphere
Meta	ENSG00000261286	16	RP11-517C16.2	84492865	rs16973906	G	A	0.0320088	1.244	0.200045	5.01629e-10	-0.00273312	0.00388347	0.481568	0.118521	0.805946	Brain_Cerebellar_Hemisphere
Meta	ENSG00000135686	16	KLHL36	84682131	rs8053324	A	G	0.296909	-0.193222	0.0353834	4.73952e-08	-0.00569293	0.0134963	0.673162	0.786734	0.901799	Brain_Cerebellar_Hemisphere
Meta	ENSG00000153789	16	FAM92B	85131965	rs9939451	T	C	0.686534	-0.477679	0.0677256	1.74905e-12	0.00397757	0.00484786	0.411943	0.236078	0.763502	Brain_Cerebellar_Hemisphere
Meta	ENSG00000270020	16	RP11-463O9.9	86553989	rs9935567	T	G	0.615894	-0.656993	0.0745101	1.17044e-18	-0.000761043	0.0033497	0.82027	0.208855	0.946465	Brain_Cerebellar_Hemisphere
Meta	ENSG00000103264	16	FBXO31	87360593	rs889603	G	C	0.421634	-0.394361	0.0469572	4.52942e-17	-0.0233289	0.00668978	0.000488026	0.0147749	0.0286836	Brain_Cerebellar_Hemisphere
Meta	ENSG00000104731	16	KLHDC4	87730091	rs9934565	T	A	0.449227	0.676458	0.0570343	1.8971e-32	0.00591315	0.00329023	0.0723058	0.315242	0.380015	Brain_Cerebellar_Hemisphere
Meta	ENSG00000260671	16	RP11-278A23.2	87773369	rs9934565	T	A	0.449227	0.777879	0.101632	1.95025e-14	0.00514219	0.00290691	0.0769013	0.131555	0.391741	Brain_Cerebellar_Hemisphere
Meta	ENSG00000261744	16	RP11-21B21.4	88579368	rs55893441	T	A	0.0871965	-0.851006	0.14972	1.31579e-08	-0.00493534	0.00454894	0.277947	0.285027	0.663728	Brain_Cerebellar_Hemisphere
Meta	ENSG00000158717	16	RNF166	88762903	rs112070238	T	C	0.421634	-0.356182	0.0580124	8.26499e-10	-0.0025268	0.00675068	0.708179	0.309929	0.909154	Brain_Cerebellar_Hemisphere
Meta	ENSG00000174177	16	CTU2	88772871	rs73262667	T	C	0.122517	0.731338	0.112816	9.01828e-11	0.00752046	0.00439469	0.0870331	0.604764	0.415073	Brain_Cerebellar_Hemisphere
Meta	ENSG00000103335	16	PIEZO1	88781751	rs73251038	T	C	0.241722	-0.603131	0.103541	5.70905e-09	0.00116061	0.00431544	0.787973	0.404742	0.933106	Brain_Cerebellar_Hemisphere
Meta	ENSG00000182376	16	RP5-1142A6.8	88809175	rs4782404	A	G	0.631347	0.526306	0.0835006	2.91904e-10	0.00456009	0.00424222	0.282407	0.691163	0.663728	Brain_Cerebellar_Hemisphere
Meta	ENSG00000167515	16	TRAPPC2L	88922628	rs12921479	C	T	0.377483	0.309905	0.0455689	1.0404e-11	-0.00484019	0.00745568	0.516212	0.707566	0.82644	Brain_Cerebellar_Hemisphere
Meta	ENSG00000256982	16	CTD-2555A7.2	89112580	rs74034553	G	T	0.0397351	0.522706	0.090932	9.01372e-09	-0.00554805	0.00676513	0.412162	0.711081	0.763502	Brain_Cerebellar_Hemisphere
Meta	ENSG00000180422	16	LINC00304	89225554	rs11640375	G	A	0.187638	-0.808458	0.0780309	3.74055e-25	0.00432923	0.00312041	0.165323	0.0161448	0.536914	Brain_Cerebellar_Hemisphere
Meta	ENSG00000205015	16	RP11-46C24.3	89232791	rs35635608	A	G	0.151214	-0.73132	0.0893446	2.71437e-16	0.00259804	0.00370557	0.48323	0.0301445	0.806417	Brain_Cerebellar_Hemisphere
Meta	ENSG00000129910	16	CDH15	89238175	rs12920277	A	G	0.164459	-0.362374	0.0610352	2.90048e-09	0.00579512	0.00778823	0.456824	0.211898	0.790034	Brain_Cerebellar_Hemisphere
Meta	ENSG00000259877	16	RP11-46C24.7	89281638	rs3803722	G	A	0.0529801	-1.13097	0.129715	2.80888e-18	0.00601254	0.00342998	0.0796132	0.510152	0.397899	Brain_Cerebellar_Hemisphere
Meta	ENSG00000170100	16	ZNF778	89284118	rs8043697	G	C	0.15894	0.69608	0.0685425	3.13362e-24	-0.0018676	0.00388322	0.630558	0.104308	0.883796	Brain_Cerebellar_Hemisphere
Meta	ENSG00000260279	16	AC137932.5	89363916	rs9937816	G	A	0.209713	0.41941	0.0667336	3.28183e-10	-0.0114446	0.0062327	0.0663244	0.0901637	0.360925	Brain_Cerebellar_Hemisphere
Meta	ENSG00000167523	16	SPATA33	89724210	rs164742	G	A	0.565121	-0.437896	0.0760927	8.67584e-09	-0.00822113	0.00522318	0.115495	0.291488	0.468868	Brain_Cerebellar_Hemisphere
Meta	ENSG00000185324	16	CDK10	89747145	rs74613454	T	G	0.0993377	-1.00927	0.09859	1.35311e-24	0.00406234	0.00408168	0.319609	0.739457	0.691405	Brain_Cerebellar_Hemisphere
Meta	ENSG00000158805	16	ZNF276	89786808	rs62068372	C	T	0.252759	-0.443085	0.0657028	1.54323e-11	0.00631933	0.00638843	0.322573	0.61568	0.691405	Brain_Cerebellar_Hemisphere
Meta	ENSG00000204991	16	SPIRE2	89884587	rs9927089	C	G	0.392936	0.395684	0.0470002	3.80453e-17	-0.0156691	0.00586324	0.00753054	0.200787	0.122754	Brain_Cerebellar_Hemisphere
Meta	ENSG00000141013	16	GAS8	90086037	rs77270200	A	G	0.0662252	1.68882	0.168118	9.61975e-24	-0.00680949	0.00269211	0.011425	0.366747	0.151427	Brain_Cerebellar_Hemisphere
Meta	ENSG00000221819	16	C16orf3	90095316	rs77270200	A	G	0.0662252	1.47077	0.17241	1.4551e-17	-0.00781903	0.00312889	0.0124552	0.19242	0.158947	Brain_Cerebellar_Hemisphere
Meta	ENSG00000222019	16	URAHP	90106169	rs73283869	A	G	0.0573951	0.861549	0.146333	3.91866e-09	-0.00673206	0.00500724	0.178798	0.0302265	0.552363	Brain_Cerebellar_Hemisphere
Meta	ENSG00000272636	17	DOC2B	5810	rs12936617	G	C	0.697572	-0.398749	0.0595068	2.07139e-11	-0.00401255	0.00604854	0.50708	0.246158	0.818517	Brain_Cerebellar_Hemisphere
Meta	ENSG00000273172	17	AC108004.2	33615	rs55715614	G	A	0.154525	-0.741717	0.130914	1.46427e-08	0.00417949	0.00397883	0.293519	0.758967	0.670419	Brain_Cerebellar_Hemisphere
Meta	ENSG00000187624	17	C17orf97	260118	rs7502594	C	T	0.253863	1.23209	0.0823925	1.46861e-50	0.00186675	0.00195191	0.338885	0.602442	0.711121	Brain_Cerebellar_Hemisphere
Meta	ENSG00000141252	17	VPS53	411908	rs4968139	G	A	0.458057	-0.680021	0.0728028	9.58042e-21	-0.00205876	0.00324269	0.525499	0.0538006	0.835185	Brain_Cerebellar_Hemisphere
Meta	ENSG00000231784	17	DBIL5P	655900	rs7210404	C	T	0.275938	-0.495829	0.0896565	3.19647e-08	0.0173447	0.0059379	0.00348896	0.0100833	0.0799968	Brain_Cerebellar_Hemisphere
Meta	ENSG00000262228	17	RP11-676J12.4	666805	rs2273453	C	T	0.270419	-0.541069	0.0840766	1.23125e-10	0.01534	0.00553021	0.00553964	0.245288	0.101837	Brain_Cerebellar_Hemisphere
Meta	ENSG00000177370	17	TIMM22	900357	rs2586304	G	A	0.760486	-0.506797	0.0700737	4.7473e-13	-0.00256513	0.00553627	0.643126	0.0687682	0.8931	Brain_Cerebellar_Hemisphere
Meta	ENSG00000167711	17	SERPINF2	1646130	rs2070862	T	C	0.210817	0.755334	0.0813843	1.67765e-20	-0.00556045	0.00349394	0.111506	0.269983	0.465782	Brain_Cerebellar_Hemisphere
Meta	ENSG00000108963	17	DPH1	1933404	rs869020	G	T	0.348786	0.424873	0.0504385	3.6514e-17	-0.00282437	0.00542376	0.602547	0.365659	0.874475	Brain_Cerebellar_Hemisphere
Meta	ENSG00000167720	17	SRR	2206677	rs3744270	A	G	0.346578	-0.840915	0.0735349	2.77636e-30	0.00368646	0.00299038	0.21766	0.149138	0.601521	Brain_Cerebellar_Hemisphere
Meta	ENSG00000127804	17	METTL16	2308856	rs4790335	A	G	0.665563	0.531618	0.0911144	5.39136e-09	0.00451452	0.00439506	0.304335	0.0179728	0.675486	Brain_Cerebellar_Hemisphere
Meta	ENSG00000132359	17	RAP1GAP2	2680350	rs4790115	A	G	0.392936	0.285685	0.0516259	3.13449e-08	0.0087509	0.00820466	0.286163	0.399507	0.663728	Brain_Cerebellar_Hemisphere
Meta	ENSG00000167723	17	TRPV3	3413796	rs2102213	T	C	0.616998	-0.671099	0.0807152	9.22119e-17	0.00178811	0.00343396	0.602565	0.922075	0.874475	Brain_Cerebellar_Hemisphere
Meta	ENSG00000197417	17	SHPK	3511556	rs62069928	T	C	0.219647	0.841767	0.0816832	6.6706e-25	0.000831584	0.00332731	0.802644	0.931014	0.937851	Brain_Cerebellar_Hemisphere
Meta	ENSG00000040531	17	CTNS	3539762	rs1048677	G	T	0.0728477	-0.619891	0.0887856	2.91237e-12	-0.00403297	0.00455371	0.375809	0.581228	0.737882	Brain_Cerebellar_Hemisphere
Meta	ENSG00000262903	17	RP11-235E17.6	3558915	rs8278	G	A	0.890728	0.840187	0.149282	1.82097e-08	-0.0045228	0.00400906	0.259259	0.237379	0.648861	Brain_Cerebellar_Hemisphere
Meta	ENSG00000083454	17	P2RX5	3575493	rs1107400	G	A	0.520971	-0.411243	0.0578206	1.14044e-12	-0.00170216	0.00559792	0.761075	0.379978	0.924219	Brain_Cerebellar_Hemisphere
Meta	ENSG00000161905	17	ALOX15	4534197	rs11655203	C	T	0.730684	-0.730714	0.100767	4.12106e-13	0.00396872	0.00332974	0.233301	0.131811	0.621238	Brain_Cerebellar_Hemisphere
Meta	ENSG00000161921	17	CXCL16	4636821	rs4471743	G	A	0.184327	0.43243	0.0741442	5.46731e-09	0.00971255	0.00668576	0.146301	0.47596	0.509968	Brain_Cerebellar_Hemisphere
Meta	ENSG00000262165	17	RP11-81A22.5	4704454	rs11654690	A	G	0.0827815	-1.27438	0.137814	2.30677e-20	-0.000235409	0.00337429	0.94438	0.503897	0.982455	Brain_Cerebellar_Hemisphere
Meta	ENSG00000129219	17	PLD2	4710391	rs7212512	G	A	0.272627	0.395443	0.0418851	3.68769e-21	0.00328745	0.00607912	0.588661	0.403929	0.870909	Brain_Cerebellar_Hemisphere
Meta	ENSG00000141503	17	MINK1	4736683	rs62073637	A	G	0.571744	-0.191789	0.0332259	7.82089e-09	0.0104281	0.0126435	0.409495	0.34662	0.763502	Brain_Cerebellar_Hemisphere
Meta	ENSG00000108556	17	CHRNE	4801069	rs59118134	A	G	0.189845	0.523254	0.0955824	4.39062e-08	-0.000191112	0.00516014	0.970456	0.137981	0.986403	Brain_Cerebellar_Hemisphere
Meta	ENSG00000205710	17	C17orf107	4802713	rs74550041	T	C	0.0949227	0.692444	0.100326	5.13083e-12	-0.00317715	0.00608292	0.601456	0.324155	0.874475	Brain_Cerebellar_Hemisphere
Meta	ENSG00000108515	17	ENO3	4851387	rs238247	A	G	0.594923	-0.517177	0.0790595	6.08572e-11	0.00386715	0.00448634	0.388697	0.0512808	0.744279	Brain_Cerebellar_Hemisphere
Meta	ENSG00000091640	17	SPAG7	4862521	rs16954304	C	T	0.0728477	0.654222	0.0838723	6.18037e-15	-0.0137568	0.00724907	0.0577311	0.0545422	0.338835	Brain_Cerebellar_Hemisphere
Meta	ENSG00000161929	17	SCIMP	5112256	rs2439945	T	C	0.211921	0.887749	0.111268	1.48171e-15	0.00360462	0.0034094	0.290393	0.288779	0.666196	Brain_Cerebellar_Hemisphere
Meta	ENSG00000029725	17	RABEP1	5185558	rs9904595	G	A	0.399558	0.276021	0.0423346	7.03143e-11	-0.00108687	0.00797215	0.891557	0.943602	0.971811	Brain_Cerebellar_Hemisphere
Meta	ENSG00000108559	17	NUP88	5264258	rs9908179	G	A	0.35872	0.454671	0.0661686	6.35746e-12	0.00219939	0.00506872	0.66435	0.685399	0.895618	Brain_Cerebellar_Hemisphere
Meta	ENSG00000179314	17	WSCD1	5675554	rs8075635	T	G	0.731788	-0.56954	0.0733848	8.42579e-15	-0.00228254	0.00422418	0.588954	0.209855	0.870909	Brain_Cerebellar_Hemisphere
Meta	ENSG00000256806	17	AC004706.1	6555059	rs218662	A	G	0.534216	-0.805946	0.0721949	6.15351e-29	-0.0022334	0.00286079	0.434983	0.158119	0.778168	Brain_Cerebellar_Hemisphere
Meta	ENSG00000132507	17	EIF5A	7210318	rs11658072	T	C	0.612583	-0.271446	0.0400414	1.209e-11	0.00331558	0.00811949	0.683018	0.311447	0.90261	Brain_Cerebellar_Hemisphere
Meta	ENSG00000170175	17	CHRNB1	7348380	rs11656734	G	C	0.628035	-0.324471	0.0550638	3.80078e-09	-0.0144851	0.00721212	0.0445964	0.041287	0.302112	Brain_Cerebellar_Hemisphere
Meta	ENSG00000239697	17	TNFSF12	7452208	rs34445439	T	C	0.304636	0.214152	0.0352348	1.21806e-09	0.0186783	0.0116207	0.107982	0.388462	0.459194	Brain_Cerebellar_Hemisphere
Meta	ENSG00000141504	17	SAT2	7529552	rs7211847	A	G	0.369757	0.330911	0.0419824	3.21854e-15	0.00483514	0.00757976	0.523538	0.115385	0.834572	Brain_Cerebellar_Hemisphere
Meta	ENSG00000108947	17	EFNB3	7608520	rs9906502	A	G	0.18543	-0.745545	0.110062	1.25389e-11	0.0120717	0.00403624	0.0027822	0.132289	0.0716675	Brain_Cerebellar_Hemisphere
Meta	ENSG00000183914	17	DNAH2	7620672	rs57727356	A	C	0.263797	0.718569	0.116184	6.2205e-10	0.00500996	0.00397994	0.208102	0.359822	0.592367	Brain_Cerebellar_Hemisphere
Meta	ENSG00000170049	17	KCNAB3	7825177	rs4791443	A	G	0.527594	-0.660607	0.0688735	8.67351e-22	0.0136238	0.00376024	0.000291057	0.0471768	0.0205861	Brain_Cerebellar_Hemisphere
Meta	ENSG00000220205	17	VAMP2	8062467	rs11650713	T	C	0.628035	0.271519	0.0460878	3.83076e-09	0.0331469	0.0101691	0.00111589	0.216433	0.0423327	Brain_Cerebellar_Hemisphere
Meta	ENSG00000178971	17	CTC1	8130191	rs3027237	C	A	0.0154525	1.20046	0.200589	2.16806e-09	-0.00324875	0.00544173	0.550503	0.20673	0.84738	Brain_Cerebellar_Hemisphere
Meta	ENSG00000184619	17	KRBA2	8271955	rs1695213	C	T	0.686534	0.451724	0.0540496	6.40159e-17	0.00221374	0.00531958	0.6773	0.368097	0.90261	Brain_Cerebellar_Hemisphere
Meta	ENSG00000109047	17	RCVRN	9799637	rs1047342	C	T	0.573951	-0.857282	0.0766585	4.93169e-29	0.00314949	0.00269764	0.243009	0.0565087	0.635398	Brain_Cerebellar_Hemisphere
Meta	ENSG00000170222	17	ADPRM	10600911	rs9898817	G	A	0.437086	0.424637	0.0754057	1.78792e-08	0.0105973	0.00551208	0.0545356	0.0449693	0.331262	Brain_Cerebellar_Hemisphere
Meta	ENSG00000187824	17	TMEM220	10602332	rs418557	T	C	0.440397	-0.530354	0.0593648	4.11549e-19	-0.00395962	0.00417178	0.342548	0.349476	0.711121	Brain_Cerebellar_Hemisphere
Meta	ENSG00000264176	17	MAGOH2	10619319	rs453318	G	A	0.435982	-0.430753	0.0682127	2.70425e-10	-0.00626809	0.0052029	0.228307	0.541126	0.614503	Brain_Cerebellar_Hemisphere
Meta	ENSG00000006744	17	ELAC2	12895708	rs1044569	A	G	0.63245	0.557109	0.0586843	2.23777e-21	0.00664143	0.00401045	0.0977154	0.734252	0.441784	Brain_Cerebellar_Hemisphere
Meta	ENSG00000236088	17	COX10-AS1	13659795	rs56820659	T	A	0.217439	0.861444	0.117571	2.35297e-13	-0.00429511	0.00330279	0.193447	0.918789	0.574559	Brain_Cerebellar_Hemisphere
Meta	ENSG00000141028	17	CDRT15P1	13927831	rs56820659	T	A	0.217439	-0.79636	0.113782	2.57762e-12	0.00464614	0.00357811	0.19412	0.826661	0.57476	Brain_Cerebellar_Hemisphere
Meta	ENSG00000223510	17	CDRT15	14138990	rs7222088	A	C	0.543046	0.793959	0.095591	9.91581e-17	-0.00377853	0.00280802	0.178425	0.125326	0.552349	Brain_Cerebellar_Hemisphere
Meta	ENSG00000125409	17	TEKT3	15207128	rs236810	T	C	0.334437	-0.663535	0.06273	3.78386e-26	0	0.00346628	1	0.396835	1	Brain_Cerebellar_Hemisphere
Meta	ENSG00000239704	17	CDRT4	15339332	rs236810	T	C	0.334437	-0.567161	0.0699811	5.297e-16	0	0.00405529	1	0.494022	1	Brain_Cerebellar_Hemisphere
Meta	ENSG00000187607	17	ZNF286A	15602891	rs3865264	T	G	0.759382	-0.52064	0.0662094	3.73451e-15	-0.00729871	0.00526833	0.165932	0.284535	0.536914	Brain_Cerebellar_Hemisphere
Meta	ENSG00000214946	17	TBC1D26	15635561	rs3865264	T	G	0.759382	0.677777	0.100984	1.9237e-11	0.00560656	0.00407025	0.168374	0.0229607	0.537946	Brain_Cerebellar_Hemisphere
Meta	ENSG00000179277	17	MEIS3P1	15689932	rs1054119	A	C	0.271523	0.518294	0.0766813	1.3888e-11	-0.00791057	0.00533925	0.13845	0.43251	0.503701	Brain_Cerebellar_Hemisphere
Meta	ENSG00000170425	17	ADORA2B	15848231	rs1045599	T	C	0.5883	-0.444546	0.0565557	3.83137e-15	0.00134969	0.00517667	0.794304	0.0800566	0.934086	Brain_Cerebellar_Hemisphere
Meta	ENSG00000214941	17	ZSWIM7	15879874	rs2286795	T	C	0.593819	0.646011	0.0705726	5.49393e-20	-0.00216715	0.00372264	0.560464	0.0633225	0.852492	Brain_Cerebellar_Hemisphere
Meta	ENSG00000166582	17	CENPV	16245848	rs3112527	T	C	0.439294	0.514035	0.0623926	1.74063e-16	0.0105051	0.00446577	0.0186544	0.164199	0.199603	Brain_Cerebellar_Hemisphere
Meta	ENSG00000187688	17	TRPV2	16318856	rs3813769	C	T	0.301325	-0.586407	0.0841777	3.25378e-12	-0.00818544	0.00409441	0.0455896	0.763218	0.302449	Brain_Cerebellar_Hemisphere
Meta	ENSG00000197566	17	ZNF624	16524051	rs8082650	G	C	0.174393	0.524672	0.0846521	5.71935e-10	0.00514607	0.00521262	0.323528	0.0770396	0.691405	Brain_Cerebellar_Hemisphere
Meta	ENSG00000264359	17	NEK4P2	16569421	rs28526077	A	G	0.101545	-1.11731	0.147392	3.44169e-14	-0.00742856	0.00328223	0.0236192	0.506307	0.223499	Brain_Cerebellar_Hemisphere
Meta	ENSG00000154803	17	FLCN	17115526	rs1708618	C	T	0.52649	0.663341	0.0520988	3.90764e-37	-0.00120602	0.0033179	0.71624	0.0995242	0.910952	Brain_Cerebellar_Hemisphere
Meta	ENSG00000226746	17	SMCR5	17680000	rs4925109	G	A	0.646799	0.476727	0.0868205	3.99784e-08	-0.00293669	0.00485412	0.545186	0.103192	0.843557	Brain_Cerebellar_Hemisphere
Meta	ENSG00000175662	17	TOM1L2	17746828	rs12453825	T	C	0.335541	-0.227066	0.0395682	9.54663e-09	-0.00748681	0.0106498	0.482057	0.264282	0.805946	Brain_Cerebellar_Hemisphere
Meta	ENSG00000108591	17	DRG2	17991200	rs2925140	G	A	0.908389	0.983322	0.10651	2.652e-20	0.00437293	0.00419636	0.297376	0.383184	0.675486	Brain_Cerebellar_Hemisphere
Meta	ENSG00000091536	17	MYO15A	18012020	rs854797	T	C	0.392936	0.875105	0.0892073	1.02178e-22	0.0106273	0.00284277	0.000185226	0.423214	0.0151558	Brain_Cerebellar_Hemisphere
Meta	ENSG00000177731	17	FLII	18148150	rs1065541	C	T	0.453642	-0.219126	0.0388292	1.66793e-08	0.0104962	0.0106598	0.324791	0.16566	0.691405	Brain_Cerebellar_Hemisphere
Meta	ENSG00000177302	17	TOP3A	18174742	rs2688030	G	A	0.651214	-0.462775	0.0671368	5.46218e-12	-0.0034574	0.0052103	0.506965	0.000727179	0.818517	Brain_Cerebellar_Hemisphere
Meta	ENSG00000176974	17	SHMT1	18231187	rs9908833	A	G	0.560706	0.555085	0.0601516	2.75469e-20	0.000360305	0.00396355	0.927568	0.00508524	0.978449	Brain_Cerebellar_Hemisphere
Meta	ENSG00000186831	17	KRT17P2	18330175	rs1065541	C	T	0.453642	-0.890192	0.0770621	7.24414e-31	0.00258371	0.00259338	0.319117	0.0103211	0.691405	Brain_Cerebellar_Hemisphere
Meta	ENSG00000273018	17	CTD-2303H24.2	18414535	rs1065541	C	T	0.453642	-1.15851	0.0837046	1.45271e-43	0.00198531	0.00199048	0.31857	0.00574426	0.691405	Brain_Cerebellar_Hemisphere
Meta	ENSG00000233327	17	USP32P2	18414576	rs1065541	C	T	0.453642	-1.17627	0.0797524	3.12156e-49	0.00195533	0.00195982	0.31842	0.00491591	0.691405	Brain_Cerebellar_Hemisphere
Meta	ENSG00000213077	17	FAM106A	18427880	rs1065541	C	T	0.453642	-0.814874	0.073834	2.54552e-28	0.00282252	0.00283408	0.319289	0.00834447	0.691405	Brain_Cerebellar_Hemisphere
Meta	ENSG00000154874	17	CCDC144B	18441117	rs1065541	C	T	0.453642	-0.812	0.0764749	2.4614e-26	0.00283251	0.00284505	0.319447	0.00987385	0.691405	Brain_Cerebellar_Hemisphere
Meta	ENSG00000108448	17	TRIM16L	18601311	rs12602546	A	G	0.44702	0.456501	0.0825669	3.22314e-08	-0.0107338	0.00519562	0.0388343	0.0619503	0.28367	Brain_Cerebellar_Hemisphere
Meta	ENSG00000171931	17	FBXW10	18647326	rs62073743	T	C	0.772627	-0.909684	0.0892962	2.26033e-24	0.00494677	0.00289909	0.0879488	0.460658	0.415292	Brain_Cerebellar_Hemisphere
Meta	ENSG00000171928	17	TVP23B	18684308	rs4123417	C	T	0.50883	-0.50563	0.0626571	7.04181e-16	-0.000593319	0.00435163	0.891549	0.288689	0.971811	Brain_Cerebellar_Hemisphere
Meta	ENSG00000141127	17	PRPSAP2	18743398	rs1037036	A	G	0.366446	0.599471	0.0582206	7.30346e-25	-0.00216858	0.00400907	0.588564	0.29051	0.870909	Brain_Cerebellar_Hemisphere
Meta	ENSG00000128482	17	RNF112	19314438	rs1509160	T	G	0.124724	-0.23732	0.0422033	1.87385e-08	-0.00252823	0.011807	0.830445	0.662763	0.94918	Brain_Cerebellar_Hemisphere
Meta	ENSG00000227078	17	AC004448.2	19322348	rs12941722	A	G	0.697572	-0.46985	0.0593349	2.40191e-15	-0.00489518	0.00535664	0.360794	0.209278	0.728965	Brain_Cerebellar_Hemisphere
Meta	ENSG00000235979	17	AC004448.5	19342456	rs739830	C	T	0.720751	-0.43763	0.052089	4.40476e-17	-0.0061696	0.00553303	0.26483	0.138501	0.652908	Brain_Cerebellar_Hemisphere
Meta	ENSG00000189343	17	RPS2P46	19349246	rs739830	C	T	0.720751	-0.597842	0.0628493	1.8647e-21	-0.00451624	0.00404242	0.263903	0.144245	0.652815	Brain_Cerebellar_Hemisphere
Meta	ENSG00000230528	17	NOS2P3	20339650	rs62066941	T	A	0.418322	-0.504898	0.0725576	3.43719e-12	-0.00356508	0.00497793	0.473882	0.515065	0.801786	Brain_Cerebellar_Hemisphere
Meta	ENSG00000265916	17	RP11-434D2.9	20435561	rs11650733	T	C	0.241722	0.609268	0.104235	5.06152e-09	0.00607286	0.00439207	0.166761	0.0704805	0.536914	Brain_Cerebellar_Hemisphere
Meta	ENSG00000266369	17	RP11-344E13.4	20759259	rs16962541	G	T	0.142384	0.946134	0.151517	4.25422e-10	0.00750422	0.00378919	0.0476553	0.214526	0.308798	Brain_Cerebellar_Hemisphere
Meta	ENSG00000141068	17	KSR1	25783670	rs12951363	A	G	0.359823	0.675493	0.054601	3.73118e-35	0.0029608	0.00341332	0.385709	0.858025	0.744279	Brain_Cerebellar_Hemisphere
Meta	ENSG00000007171	17	NOS2	26083792	rs3751972	A	C	0.721854	-0.781929	0.0670055	1.82226e-31	0.00217411	0.00358573	0.5443	0.269301	0.843557	Brain_Cerebellar_Hemisphere
Meta	ENSG00000232859	17	LYRM9	26205340	rs3751972	A	C	0.721854	0.494484	0.0534448	2.19824e-20	-0.00343793	0.00567465	0.544621	0.221189	0.843557	Brain_Cerebellar_Hemisphere
Meta	ENSG00000004142	17	POLDIP2	26673659	rs11080054	A	G	0.626932	0.235576	0.0403376	5.21646e-09	0.0182531	0.0102514	0.0749852	0.103397	0.387269	Brain_Cerebellar_Hemisphere
Meta	ENSG00000167525	17	PROCA1	27030215	rs9911086	T	C	0.0794702	-0.978461	0.107775	1.09833e-19	0.0128774	0.00403872	0.00143023	0.0336177	0.0485232	Brain_Cerebellar_Hemisphere
Meta	ENSG00000221995	17	TIAF1	27400537	rs8072008	C	G	0.354305	-0.562854	0.0585196	6.69892e-22	-0.011193	0.00424879	0.008429	0.330971	0.129317	Brain_Cerebellar_Hemisphere
Meta	ENSG00000176927	17	EFCAB5	28256218	rs4310926	G	A	0.495585	0.551737	0.0737649	7.45075e-14	-0.00761232	0.00411524	0.0643441	0.0204163	0.356576	Brain_Cerebellar_Hemisphere
Meta	ENSG00000231421	17	AC006050.2	28900489	rs216411	C	T	0.862031	-1.28041	0.105183	4.32276e-34	-0.0049984	0.00222502	0.0246748	0.0161359	0.22831	Brain_Cerebellar_Hemisphere
Meta	ENSG00000250462	17	LRRC37BP1	28956698	rs75767352	G	T	0.0452539	-1.08454	0.194568	2.48806e-08	0.0141996	0.0065972	0.0313687	0.0784375	0.262855	Brain_Cerebellar_Hemisphere
Meta	ENSG00000264538	17	SUZ12P	29036317	rs8070182	C	A	0.122517	-1.19179	0.141591	3.85854e-17	0.00780339	0.00284058	0.00601233	0.017398	0.107726	Brain_Cerebellar_Hemisphere
Meta	ENSG00000176390	17	CRLF3	29096406	rs11653605	G	T	0.122517	-0.816067	0.109497	9.13527e-14	0.00931296	0.00423245	0.0277807	0.00310891	0.244576	Brain_Cerebellar_Hemisphere
Meta	ENSG00000266490	17	CTD-2349P21.9	29119390	rs7504112	C	T	0.290287	0.676921	0.0807653	5.23295e-17	0.000147728	0.00339778	0.965321	0.00110509	0.986052	Brain_Cerebellar_Hemisphere
Meta	ENSG00000265798	17	RP11-271K11.5	29365593	rs55729974	A	T	0.146799	1.1055	0.165368	2.30809e-11	-0.00316599	0.0029331	0.28041	0.545288	0.663728	Brain_Cerebellar_Hemisphere
Meta	ENSG00000006042	17	TMEM98	31254928	rs28987	G	C	0.129139	-0.832189	0.139698	2.56846e-09	-0.000600825	0.00396673	0.879608	0.761138	0.970802	Brain_Cerebellar_Hemisphere
Meta	ENSG00000263571	17	CTC-304I17.5	32488756	rs6505396	G	A	0.775938	-1.1494	0.100026	1.46333e-30	-0.00165304	0.00226662	0.465821	0.0613042	0.798304	Brain_Cerebellar_Hemisphere
Meta	ENSG00000181291	17	TMEM132E	32907768	rs8070015	A	C	0.192053	-0.542817	0.0881653	7.42238e-10	0.00792164	0.00567452	0.162714	0.353411	0.535071	Brain_Cerebellar_Hemisphere
Meta	ENSG00000005156	17	LIG3	33307513	rs1003918	A	G	0.460265	-0.528588	0.0570396	1.91377e-20	-0.00472958	0.00438104	0.28034	0.576576	0.663728	Brain_Cerebellar_Hemisphere
Meta	ENSG00000172716	17	SLFN11	33677324	rs772286	G	T	0.490066	0.489449	0.0740307	3.80626e-11	-0.00204311	0.00470931	0.664401	0.0880602	0.895618	Brain_Cerebellar_Hemisphere
Meta	ENSG00000263874	17	LINC00672	37081421	rs573556	C	A	0.857616	0.71362	0.0902886	2.70604e-15	-0.00336313	0.0047834	0.482003	0.883304	0.805946	Brain_Cerebellar_Hemisphere
Meta	ENSG00000141750	17	STAC2	37366789	rs16542	A	G	0.418322	-0.4201	0.0766913	4.30638e-08	0.000714116	0.00571441	0.900549	0.201455	0.971811	Brain_Cerebellar_Hemisphere
Meta	ENSG00000073605	17	GSDMB	38060848	rs112260932	C	T	0.0364238	-0.578934	0.0900871	1.30675e-10	0.00328189	0.00968642	0.73475	0.0225149	0.91552	Brain_Cerebellar_Hemisphere
Meta	ENSG00000188895	17	MSL1	38278551	rs117827273	G	C	0.13245	-0.515634	0.0765761	1.65499e-11	-0.0110544	0.00679512	0.103778	0.33035	0.451109	Brain_Cerebellar_Hemisphere
Meta	ENSG00000167916	17	KRT24	38854243	rs2011870	G	A	0.427152	-0.681925	0.0910533	6.92453e-14	-0.00395938	0.00326919	0.22585	0.368158	0.61279	Brain_Cerebellar_Hemisphere
Meta	ENSG00000196859	17	KRT39	39114669	rs8068997	G	A	0.274834	0.870521	0.0915619	1.9537e-21	-0.00206773	0.00276553	0.454655	0.40891	0.790034	Brain_Cerebellar_Hemisphere
Meta	ENSG00000204889	17	KRT40	39133968	rs7212122	C	T	0.274834	0.758942	0.103753	2.57537e-13	-0.00237172	0.00317888	0.455614	0.47622	0.790034	Brain_Cerebellar_Hemisphere
Meta	ENSG00000212657	17	KRTAP16-1	39463952	rs73307180	G	A	0.0529801	1.2483	0.18454	1.33888e-11	0.00600817	0.00386847	0.120396	0.669292	0.478488	Brain_Cerebellar_Hemisphere
Meta	ENSG00000094796	17	KRT31	39549976	rs73307180	G	A	0.0529801	1.11007	0.174757	2.1242e-10	0.00675633	0.00436553	0.121705	0.875632	0.481645	Brain_Cerebellar_Hemisphere
Meta	ENSG00000171345	17	KRT19	39679869	rs16966660	G	T	0.165563	-0.843601	0.128716	5.60171e-11	0.00486012	0.00328535	0.139052	0.322907	0.503701	Brain_Cerebellar_Hemisphere
Meta	ENSG00000173801	17	JUP	39775692	rs7213095	T	G	0.518764	-0.499286	0.0715353	2.96077e-12	-0.00881258	0.00477648	0.0650383	0.634455	0.358054	Brain_Cerebellar_Hemisphere
Meta	ENSG00000108785	17	HSD17B1P1	40698782	rs592389	C	A	0.53532	-0.500639	0.067234	9.60506e-14	-0.00259668	0.0044082	0.555823	0.089915	0.849879	Brain_Cerebellar_Hemisphere
Meta	ENSG00000108786	17	HSD17B1	40701232	rs605059	A	G	0.534216	-0.394766	0.0564722	2.74012e-12	-0.00303978	0.00558986	0.586578	0.0425516	0.869861	Brain_Cerebellar_Hemisphere
Meta	ENSG00000108828	17	VAT1	41166622	rs323500	T	C	0.278146	-0.371296	0.0592196	3.61481e-10	-0.0142743	0.00659964	0.0305494	0.452647	0.259882	Brain_Cerebellar_Hemisphere
Meta	ENSG00000198496	17	NBR2	41277627	rs33946455	T	C	0.330022	-1.27552	0.0845879	2.21859e-51	-0.00391997	0.00189946	0.0390433	0.465086	0.28367	Brain_Cerebellar_Hemisphere
Meta	ENSG00000267002	17	RP11-242D8.1	41316200	rs79345851	G	A	0.344371	-0.347676	0.0384142	1.42029e-19	-0.0163946	0.00685887	0.0168359	0.574232	0.18937	Brain_Cerebellar_Hemisphere
Meta	ENSG00000188554	17	NBR1	41322498	rs12950779	T	C	0.330022	-0.379081	0.0411467	3.17367e-20	-0.0126622	0.00647856	0.0506449	0.305747	0.318765	Brain_Cerebellar_Hemisphere
Meta	ENSG00000175906	17	ARL4D	41476327	rs8176103	A	G	0.33223	-0.451095	0.0645845	2.85735e-12	-0.0106408	0.00553421	0.0545144	0.380011	0.331262	Brain_Cerebellar_Hemisphere
Meta	ENSG00000231256	17	C17orf105	41857803	rs60908520	T	C	0.226269	0.601758	0.100942	2.50029e-09	-0.0124635	0.00495003	0.0118071	0.0425631	0.153542	Brain_Cerebellar_Hemisphere
Meta	ENSG00000108852	17	MPP2	41952725	rs231499	G	A	0.85872	0.56447	0.101798	2.93933e-08	0.00460609	0.00520428	0.376126	0.00860696	0.737882	Brain_Cerebellar_Hemisphere
Meta	ENSG00000141349	17	G6PC3	42148103	rs9890091	T	C	0.224062	0.252732	0.0410084	7.14102e-10	-0.00197838	0.0102926	0.847575	0.632022	0.957495	Brain_Cerebellar_Hemisphere
Meta	ENSG00000267080	17	ASB16-AS1	42253341	rs8079310	G	A	0.307947	-0.392962	0.0614949	1.65714e-10	-0.000254478	0.00636206	0.968094	0.484883	0.986052	Brain_Cerebellar_Hemisphere
Meta	ENSG00000267750	17	AC003102.3	42376942	rs11651393	T	C	0.373068	0.410535	0.0698297	4.12525e-09	0.00389735	0.00564153	0.489671	0.446786	0.806417	Brain_Cerebellar_Hemisphere
Meta	ENSG00000013306	17	SLC25A39	42396993	rs850719	G	A	0.602649	-0.40423	0.0526085	1.54509e-14	-0.00494768	0.00597203	0.407401	0.526263	0.762505	Brain_Cerebellar_Hemisphere
Meta	ENSG00000180336	17	C17orf104	42733762	rs76664833	C	T	0.0474614	-0.835999	0.148284	1.72226e-08	-0.00119617	0.00670193	0.858344	0.233736	0.961288	Brain_Cerebellar_Hemisphere
Meta	ENSG00000161692	17	DBF4B	42785976	rs16970944	T	C	0.162252	-1.07391	0.100105	7.53526e-27	0.000465588	0.00288697	0.871879	0.0825885	0.966483	Brain_Cerebellar_Hemisphere
Meta	ENSG00000182963	17	GJC1	42875816	rs10853007	G	A	0.374172	0.647934	0.0676836	1.03867e-21	-0.00910587	0.00367498	0.0132195	0.271467	0.164019	Brain_Cerebellar_Hemisphere
Meta	ENSG00000172992	17	DCAKD	43100708	rs12601576	T	C	0.646799	0.490037	0.0507444	4.59282e-22	-0.00877485	0.00478067	0.0664339	0.525301	0.360975	Brain_Cerebellar_Hemisphere
Meta	ENSG00000181513	17	ACBD4	43209967	rs8069937	A	G	0.514349	0.331356	0.0437033	3.40397e-14	0.00422506	0.00666273	0.525993	0.210804	0.835185	Brain_Cerebellar_Hemisphere
Meta	ENSG00000267121	17	CTD-2020K17.1	43268298	rs1358071	A	C	0.741722	0.441961	0.0770362	9.63365e-09	0.0167436	0.00636512	0.00852555	0.120453	0.130319	Brain_Cerebellar_Hemisphere
Meta	ENSG00000184922	17	FMNL1	43298811	rs62062283	A	C	0.224062	-0.675219	0.0730481	2.38585e-20	0.0143657	0.00456744	0.00165951	0.00568699	0.0512972	Brain_Cerebellar_Hemisphere
Meta	ENSG00000233175	17	CTD-2020K17.3	43315395	rs1023995	C	T	0.735099	-0.538579	0.0683241	3.20356e-15	-0.00185674	0.00483326	0.700861	0.15101	0.907589	Brain_Cerebellar_Hemisphere
Meta	ENSG00000233483	17	CTD-2020K17.4	43322553	rs28544002	C	T	0.155629	-0.712918	0.127334	2.15812e-08	-0.00350671	0.00397715	0.377931	0.158002	0.73869	Brain_Cerebellar_Hemisphere
Meta	ENSG00000225190	17	PLEKHM1	43513266	rs62061734	C	T	0.209713	-0.840138	0.0751352	5.01269e-29	0.0119028	0.00361222	0.000983704	0.00688621	0.0406435	Brain_Cerebellar_Hemisphere
Meta	ENSG00000236234	17	AC091132.1	43530210	rs75076131	A	C	0.213024	-0.582481	0.104564	2.53886e-08	0.0171679	0.00585539	0.00336796	0.142015	0.079208	Brain_Cerebellar_Hemisphere
Meta	ENSG00000214425	17	LRRC37A4P	43578685	rs62055496	T	C	0.213024	-1.21547	0.0867615	1.36708e-44	0.00839182	0.00245996	0.000646375	0.00223538	0.0345811	Brain_Cerebellar_Hemisphere
Meta	ENSG00000266918	17	RP11-798G7.8	43608943	rs6503443	C	T	0.240618	0.846727	0.103081	2.13627e-16	-0.00779472	0.00298907	0.00911423	0.00973872	0.134395	Brain_Cerebellar_Hemisphere
Meta	ENSG00000267198	17	RP11-798G7.6	43623170	rs72836318	C	T	0.229581	0.849344	0.114587	1.24207e-13	-0.0134221	0.00376125	0.000358996	0.000102503	0.0217115	Brain_Cerebellar_Hemisphere
Meta	ENSG00000264070	17	DND1P1	43663237	rs1724400	C	A	0.756071	-0.750858	0.0976298	1.46142e-14	-0.0083904	0.00337739	0.0129813	0.00849473	0.163659	Brain_Cerebellar_Hemisphere
Meta	ENSG00000263503	17	RP11-707O23.5	43678235	rs8073146	G	A	0.213024	1.2137	0.109132	9.86853e-29	-0.00758013	0.00240557	0.00162673	0.0151419	0.0510402	Brain_Cerebellar_Hemisphere
Meta	ENSG00000204650	17	CRHR1-IT1	43697694	rs17652520	A	G	0.226269	0.322657	0.0501201	1.21318e-10	-0.0291331	0.0100629	0.00379024	0.0210925	0.0823785	Brain_Cerebellar_Hemisphere
Meta	ENSG00000185294	17	SPPL2C	43922256	rs56294117	A	G	0.214128	0.687005	0.0746337	3.41614e-20	-0.0148471	0.00451888	0.00101779	0.00395197	0.0413716	Brain_Cerebellar_Hemisphere
Meta	ENSG00000120071	17	KANSL1	44107282	rs6503453	G	A	0.369757	-0.508909	0.0670682	3.25042e-14	-0.0145409	0.00509045	0.00428328	0.154091	0.0876183	Brain_Cerebellar_Hemisphere
Meta	ENSG00000214401	17	KANSL1-AS1	44270942	rs55974014	A	C	0.211921	1.17298	0.0925536	8.29018e-37	-0.00818428	0.00255528	0.00136057	0.207962	0.0471923	Brain_Cerebellar_Hemisphere
Meta	ENSG00000262500	17	RP11-259G18.2	44320972	rs17763086	G	T	0.213024	1.20765	0.10359	2.09014e-31	-0.00819774	0.0025022	0.00105208	0.0185065	0.0418128	Brain_Cerebellar_Hemisphere
Meta	ENSG00000262539	17	RP11-259G18.3	44336917	rs55974014	A	C	0.211921	1.33459	0.106151	2.99008e-36	-0.00719322	0.00224701	0.00136838	0.0785131	0.0471923	Brain_Cerebellar_Hemisphere
Meta	ENSG00000261575	17	RP11-259G18.1	44344403	rs4564621	C	G	0.213024	1.23107	0.0904546	3.50168e-42	-0.00820424	0.00243158	0.000740748	0.029321	0.0359435	Brain_Cerebellar_Hemisphere
Meta	ENSG00000228696	17	ARL17B	44352150	rs199455	T	C	0.749448	-0.58222	0.106288	4.30716e-08	-0.0104771	0.00470063	0.025822	0.00442646	0.233429	Brain_Cerebellar_Hemisphere
Meta	ENSG00000176681	17	LRRC37A	44370099	rs4510068	T	G	0.381898	1.01276	0.0897359	1.53862e-29	-0.00187606	0.00217863	0.389173	0.000595904	0.744279	Brain_Cerebellar_Hemisphere
Meta	ENSG00000260075	17	NSFP1	44450221	rs17698176	G	T	0.186534	1.37034	0.128123	1.06872e-26	0.00664069	0.00227558	0.00352013	0.0968676	0.0802706	Brain_Cerebellar_Hemisphere
Meta	ENSG00000238083	17	LRRC37A2	44588877	rs56046792	T	C	0.213024	1.31275	0.0954841	5.20925e-43	-0.00776995	0.00228025	0.000655609	0.00727252	0.0346311	Brain_Cerebellar_Hemisphere
Meta	ENSG00000185829	17	ARL17A	44594068	rs56046792	T	C	0.213024	1.1204	0.0922908	6.4917e-34	-0.00910389	0.00269481	0.000729332	0.00924099	0.0359435	Brain_Cerebellar_Hemisphere
Meta	ENSG00000232300	17	FAM215B	44636196	rs9896243	G	C	0.209713	0.840386	0.10248	2.39476e-16	-0.00904346	0.00339681	0.00775993	0.0799811	0.12284	Brain_Cerebellar_Hemisphere
Meta	ENSG00000073969	17	NSF	44668035	rs17698176	G	T	0.186534	0.277251	0.0488722	1.40331e-08	0.0328222	0.0122702	0.00747396	0.162934	0.122754	Brain_Cerebellar_Hemisphere
Meta	ENSG00000108379	17	WNT3	44839872	rs9904865	T	C	0.65894	-0.770786	0.0781459	5.99676e-23	0.00389213	0.00300995	0.19598	0.00496479	0.577152	Brain_Cerebellar_Hemisphere
Meta	ENSG00000108433	17	GOSR2	45000483	rs12601886	A	G	0.61479	-0.320148	0.0510416	3.55774e-10	-0.0056224	0.00693004	0.417189	0.330314	0.765424	Brain_Cerebellar_Hemisphere
Meta	ENSG00000262879	17	RP11-156P1.3	45061411	rs76048354	T	C	0.103753	1.17218	0.104246	2.46748e-29	8.53111e-05	0.00324183	0.979005	0.337604	0.990398	Brain_Cerebellar_Hemisphere
Meta	ENSG00000178852	17	EFCAB13	45400656	rs7221196	A	G	0.562914	0.575463	0.0840424	7.52611e-12	-0.00747224	0.00397571	0.0601797	0.354317	0.344014	Brain_Cerebellar_Hemisphere
Meta	ENSG00000159111	17	MRPL10	45900638	rs55916822	C	T	0.0529801	-1.4733	0.131517	3.97022e-29	-0.00271499	0.00265819	0.30708	0.112088	0.67802	Brain_Cerebellar_Hemisphere
Meta	ENSG00000141294	17	LRRC46	45908993	rs11079797	T	C	0.171082	0.534249	0.0786019	1.06894e-11	0.00168461	0.0050599	0.739185	0.704052	0.91552	Brain_Cerebellar_Hemisphere
Meta	ENSG00000141295	17	SCRN2	45915058	rs16948662	A	C	0.126932	-0.704559	0.0626749	2.55072e-29	-0.00113546	0.00525248	0.82885	0.866727	0.948505	Brain_Cerebellar_Hemisphere
Meta	ENSG00000189120	17	SP6	45922279	rs73985415	C	T	0.00220751	1.64183	0.297388	3.37391e-08	-0.00140088	0.00494004	0.776736	0.271896	0.931233	Brain_Cerebellar_Hemisphere
Meta	ENSG00000264920	17	RP11-6N17.4	45968621	rs145682182	G	A	0.0573951	0.844806	0.147085	9.26445e-09	-0.00106533	0.0054482	0.844971	0.0830219	0.956091	Brain_Cerebellar_Hemisphere
Meta	ENSG00000108439	17	PNPO	46018872	rs4793737	C	A	0.328918	0.274075	0.0458631	2.28776e-09	0.00948645	0.00889945	0.286442	0.422773	0.663728	Brain_Cerebellar_Hemisphere
Meta	ENSG00000108465	17	CDK5RAP3	46045176	rs886444	A	G	0.410596	0.375694	0.0499284	5.28623e-14	-0.000266174	0.00612211	0.965321	0.0387729	0.986052	Brain_Cerebellar_Hemisphere
Meta	ENSG00000002919	17	SNX11	46180719	rs1468270	T	C	0.225166	-0.379919	0.0640677	3.03001e-09	0.00342178	0.0066056	0.60445	0.202657	0.874475	Brain_Cerebellar_Hemisphere
Meta	ENSG00000173917	17	HOXB2	46618256	rs35624684	T	C	0.181015	-0.791712	0.12067	5.34557e-11	-0.00126309	0.00379414	0.739207	0.266026	0.91552	Brain_Cerebellar_Hemisphere
Meta	ENSG00000230148	17	HOXB-AS1	46620913	rs56670520	C	T	0.600442	0.65331	0.102623	1.93895e-10	-0.0073472	0.00385063	0.0563843	0.179831	0.336421	Brain_Cerebellar_Hemisphere
Meta	ENSG00000120093	17	HOXB3	46626232	rs8071207	C	T	0.794702	0.73116	0.1065	6.634e-12	-0.00259861	0.00344011	0.450018	0.378441	0.78772	Brain_Cerebellar_Hemisphere
Meta	ENSG00000170703	17	TTLL6	46839597	rs144379736	A	G	0.161148	1.13733	0.162759	2.79209e-12	0.00694609	0.00298404	0.0199254	0.0146292	0.207548	Brain_Cerebellar_Hemisphere
Meta	ENSG00000136436	17	CALCOCO2	46908350	rs318100	G	T	0.164459	0.700994	0.0823246	1.66587e-17	0.0124109	0.0046563	0.00768939	0.0487223	0.12284	Brain_Cerebellar_Hemisphere
Meta	ENSG00000248278	17	RP11-463M16.4	46952222	rs9904645	T	A	0.536424	0.723414	0.117815	8.2388e-10	0.00677344	0.0033653	0.0441433	0.0477328	0.301789	Brain_Cerebellar_Hemisphere
Meta	ENSG00000159199	17	ATP5G1	46970127	rs1962412	C	T	0.669978	0.233797	0.0428238	4.77433e-08	0.0265187	0.0109714	0.0156458	0.303966	0.182951	Brain_Cerebellar_Hemisphere
Meta	ENSG00000064300	17	NGFR	47572655	rs627905	C	T	0.704194	0.471804	0.0861914	4.40206e-08	-0.0084781	0.0059286	0.152707	0.0253695	0.51851	Brain_Cerebellar_Hemisphere
Meta	ENSG00000005884	17	ITGA3	48133332	rs57066151	C	T	0.131347	-0.493704	0.0652021	3.67806e-14	-0.0131658	0.00612591	0.0316189	0.0862288	0.263891	Brain_Cerebellar_Hemisphere
Meta	ENSG00000253730	17	RP11-893F2.13	48235694	rs2412299	A	G	0.649007	-0.766193	0.0692352	1.82325e-28	-0.00287134	0.00301305	0.340606	0.382241	0.711121	Brain_Cerebellar_Hemisphere
Meta	ENSG00000261959	17	RP11-893F2.14	48240884	rs2412299	A	G	0.649007	-0.972285	0.0808492	2.59723e-33	-0.00226271	0.00237303	0.340332	0.58839	0.711121	Brain_Cerebellar_Hemisphere
Meta	ENSG00000108823	17	SGCA	48241575	rs2412299	A	G	0.649007	-1.04085	0.0725534	1.12891e-46	-0.00211366	0.00221464	0.33988	0.55938	0.711121	Brain_Cerebellar_Hemisphere
Meta	ENSG00000188662	17	HILS1	48248789	rs2412299	A	G	0.649007	-0.836558	0.0838863	2.01063e-23	-0.00262982	0.00276198	0.34102	0.464988	0.711121	Brain_Cerebellar_Hemisphere
Meta	ENSG00000251179	17	RP11-893F2.9	48358938	rs2586438	T	C	0.551876	0.508323	0.0824266	6.96068e-10	0.000393451	0.00432843	0.927573	0.0823824	0.978449	Brain_Cerebellar_Hemisphere
Meta	ENSG00000108826	17	MRPL27	48445218	rs2526537	T	G	0.524283	0.276721	0.0334306	1.25811e-16	0.00180687	0.00795324	0.820278	0.0448104	0.946465	Brain_Cerebellar_Hemisphere
Meta	ENSG00000136457	17	CHAD	48541857	rs2898945	G	C	0.587196	0.664062	0.0731993	1.1688e-19	-0.000752942	0.00331398	0.820267	0.0619104	0.946465	Brain_Cerebellar_Hemisphere
Meta	ENSG00000250286	17	RP11-94C24.8	48614655	rs9914894	C	T	0.607064	-0.647924	0.0784156	1.42427e-16	-0.00370414	0.00342493	0.279464	0.549338	0.663728	Brain_Cerebellar_Hemisphere
Meta	ENSG00000006282	17	SPATA20	48620419	rs9890200	C	A	0.370861	-0.304892	0.0508332	1.99893e-09	0.00459179	0.0075824	0.54479	0.171947	0.843557	Brain_Cerebellar_Hemisphere
Meta	ENSG00000229980	17	TOB1-AS1	48944040	rs35220381	T	C	0.38521	-0.516216	0.0773478	2.48989e-11	0.00619896	0.00474109	0.191044	0.263865	0.572521	Brain_Cerebellar_Hemisphere
Meta	ENSG00000262006	17	RP11-700H6.4	48986998	rs12949115	A	C	0.299117	0.708615	0.111517	2.09316e-10	0.000282241	0.00352829	0.936242	0.433803	0.978449	Brain_Cerebellar_Hemisphere
Meta	ENSG00000239672	17	NME1	49230897	rs7207370	G	A	0.421634	0.414964	0.034913	1.40549e-32	0.00578363	0.00532395	0.277327	0.85832	0.663728	Brain_Cerebellar_Hemisphere
Meta	ENSG00000011260	17	UTP18	49337889	rs4794238	T	C	0.388521	-0.256344	0.0463496	3.19018e-08	0.0120931	0.00923491	0.190365	0.0667613	0.571934	Brain_Cerebellar_Hemisphere
Meta	ENSG00000166260	17	COX11	53029263	rs2111096	T	C	0.523179	-0.258998	0.0474289	4.74106e-08	0.00154441	0.00849898	0.855804	0.833422	0.961288	Brain_Cerebellar_Hemisphere
Meta	ENSG00000166263	17	STXBP4	53046088	rs12952523	T	G	0.218543	0.494525	0.083256	2.85344e-09	0.00525757	0.00593064	0.375343	0.807607	0.73781	Brain_Cerebellar_Hemisphere
Meta	ENSG00000108960	17	MMD	53469974	rs118156866	G	A	0.0452539	-0.760279	0.130958	6.41738e-09	-0.000920715	0.00802494	0.908658	0.674331	0.974763	Brain_Cerebellar_Hemisphere
Meta	ENSG00000214226	17	C17orf67	54869274	rs117486106	G	C	0.0905077	0.889916	0.137171	8.72046e-11	-0.00146081	0.00438822	0.739214	0.385999	0.91552	Brain_Cerebellar_Hemisphere
Meta	ENSG00000153933	17	DGKE	54911460	rs3867602	T	C	0.86755	0.408441	0.0710101	8.82602e-09	-0.0036725	0.00761664	0.629687	0.511374	0.883796	Brain_Cerebellar_Hemisphere
Meta	ENSG00000005379	17	BZRAP1	56378592	rs12938133	C	G	0.271523	0.499098	0.062019	8.44981e-16	0.00741337	0.00509304	0.145506	0.127303	0.509968	Brain_Cerebellar_Hemisphere
Meta	ENSG00000213246	17	SUPT4H1	56422539	rs10515157	A	G	0.171082	-0.358788	0.0580068	6.19937e-10	0.0016723	0.00808729	0.836181	0.363124	0.951045	Brain_Cerebellar_Hemisphere
Meta	ENSG00000121101	17	TEX14	56634039	rs11658974	C	T	0.636865	0.487198	0.083474	5.33017e-09	-0.00164204	0.00472925	0.728433	0.810253	0.913387	Brain_Cerebellar_Hemisphere
Meta	ENSG00000108384	17	RAD51C	56769934	rs12600349	T	C	0.207506	-0.514376	0.0548345	6.56505e-21	0.00311057	0.00545358	0.568426	0.657462	0.859124	Brain_Cerebellar_Hemisphere
Meta	ENSG00000182628	17	SKA2	57187312	rs9652856	C	T	0.352097	-0.281106	0.0481345	5.2196e-09	-0.00533607	0.00858646	0.534303	0.0574111	0.839159	Brain_Cerebellar_Hemisphere
Meta	ENSG00000267302	17	RP11-178C3.2	58042193	rs9914526	T	G	0.315673	0.628995	0.109867	1.03389e-08	0.00635935	0.00412689	0.123328	0.465249	0.482622	Brain_Cerebellar_Hemisphere
Meta	ENSG00000068097	17	HEATR6	58120555	rs73997118	G	A	0.0375276	0.646409	0.109593	3.67332e-09	0	0.00696154	1	0.53246	1	Brain_Cerebellar_Hemisphere
Meta	ENSG00000264546	17	RP11-464D20.6	60627087	rs4468695	G	A	0.699779	0.571616	0.104369	4.32933e-08	0.000524828	0.00437462	0.904506	0.163539	0.973061	Brain_Cerebellar_Hemisphere
Meta	ENSG00000136485	17	DCAF7	61627822	rs78369934	C	T	0.0607064	0.549511	0.0751463	2.62119e-13	0.00145584	0.0100109	0.884375	0.017362	0.971811	Brain_Cerebellar_Hemisphere
Meta	ENSG00000198231	17	DDX42	61850963	rs8081541	T	C	0.278146	-0.394243	0.0600484	5.18848e-11	0.0169946	0.00661509	0.0101973	0.0267048	0.143762	Brain_Cerebellar_Hemisphere
Meta	ENSG00000108592	17	FTSJ3	61896793	rs2665837	C	T	0.60596	0.79238	0.0594273	1.4759e-40	0.00164063	0.00303135	0.588356	0.000886693	0.870909	Brain_Cerebellar_Hemisphere
Meta	ENSG00000240280	17	TCAM1P	61926652	rs2584632	A	G	0.315673	-0.814897	0.0909919	3.37567e-19	-0.0103081	0.00316208	0.00111454	0.0490395	0.0423327	Brain_Cerebellar_Hemisphere
Meta	ENSG00000213218	17	CSH2	61949372	rs2008053	C	G	0.604857	-0.865285	0.0876206	5.32401e-23	-0.00104012	0.00277565	0.707861	0.0127121	0.909154	Brain_Cerebellar_Hemisphere
Meta	ENSG00000178607	17	ERN1	62116502	rs196933	A	G	0.742826	0.711738	0.0752044	2.96234e-21	-0.00295052	0.00366631	0.420954	0.871999	0.769445	Brain_Cerebellar_Hemisphere
Meta	ENSG00000176809	17	LRRC37A3	62850430	rs41410147	T	C	0.0596026	1.4184	0.140688	6.64416e-24	-0.00676819	0.00358845	0.0592812	0.150497	0.341685	Brain_Cerebellar_Hemisphere
Meta	ENSG00000265912	17	RP11-583F2.2	62939380	rs41410147	T	C	0.0596026	1.33252	0.194726	7.75228e-12	-0.00720439	0.00389719	0.0645136	0.0899743	0.356576	Brain_Cerebellar_Hemisphere
Meta	ENSG00000214174	17	AMZ2P1	62962668	rs35122942	A	G	0.0816777	0.816659	0.102033	1.20533e-15	0.00183675	0.0050257	0.714759	0.147606	0.910952	Brain_Cerebellar_Hemisphere
Meta	ENSG00000171634	17	BPTF	65821640	rs11650332	A	G	0.698675	0.26608	0.0412986	1.17263e-10	-0.0360794	0.0109379	0.000971809	0.0558734	0.0405536	Brain_Cerebellar_Hemisphere
Meta	ENSG00000267731	17	RP11-147L13.8	66186025	rs2058109	T	C	0.164459	0.536896	0.07867	8.81316e-12	0	0.00484265	1	0.559494	1	Brain_Cerebellar_Hemisphere
Meta	ENSG00000267472	17	LOC440461	66195062	rs1558135	C	A	0.399558	-0.666913	0.089073	7.03225e-14	-0.00164939	0.00345575	0.633157	0.827214	0.883796	Brain_Cerebellar_Hemisphere
Meta	ENSG00000196704	17	AMZ2	66243715	rs73349691	T	C	0.221854	0.332884	0.0591665	1.84193e-08	0.0105142	0.00803098	0.190466	0.263072	0.571934	Brain_Cerebellar_Hemisphere
Meta	ENSG00000070540	17	WIPI1	66417089	rs888298	G	A	0.492274	-0.502066	0.0737194	9.72623e-12	0.00199177	0.00439164	0.650162	0.97949	0.895449	Brain_Cerebellar_Hemisphere
Meta	ENSG00000231749	17	ABCA9-AS1	67000855	rs10852774	C	G	0.412804	0.611141	0.109205	2.19036e-08	0.00327257	0.00364701	0.369544	0.237638	0.731549	Brain_Cerebellar_Hemisphere
Meta	ENSG00000153822	17	KCNJ16	68049570	rs11867479	T	C	0.338852	0.289445	0.0475823	1.17925e-09	-0.0062188	0.00835452	0.456657	0.329915	0.790034	Brain_Cerebellar_Hemisphere
Meta	ENSG00000133195	17	SLC39A11	70642088	rs11077657	A	C	0.770419	-0.476178	0.0813182	4.74892e-09	-0.000420011	0.00525063	0.936243	0.777187	0.978449	Brain_Cerebellar_Hemisphere
Meta	ENSG00000180616	17	SSTR2	71161151	rs7406887	G	A	0.506623	-0.311159	0.0556788	2.2909e-08	-0.00642758	0.00779838	0.409815	0.174448	0.763502	Brain_Cerebellar_Hemisphere
Meta	ENSG00000204347	17	BTBD17	72352555	rs11652774	T	C	0.37638	-0.470696	0.0553512	1.8347e-17	0.00191206	0.00489155	0.695878	0.987449	0.90484	Brain_Cerebellar_Hemisphere
Meta	ENSG00000257008	17	GPR142	72363546	rs11652774	T	C	0.37638	-0.988276	0.076619	4.5849e-38	0.000910677	0.00232836	0.695705	0.665287	0.90484	Brain_Cerebellar_Hemisphere
Meta	ENSG00000170412	17	GPRC5C	72420990	rs4789664	G	A	0.891832	-0.494563	0.0638688	9.67795e-15	-0.00465057	0.00649817	0.474193	0.342566	0.801786	Brain_Cerebellar_Hemisphere
Meta	ENSG00000261222	17	CTD-2006K23.1	72595979	rs509574	A	G	0.298013	0.527752	0.070633	7.91346e-14	0.0022738	0.00474684	0.63193	0.731632	0.883796	Brain_Cerebellar_Hemisphere
Meta	ENSG00000186407	17	CD300E	72606026	rs16978166	A	G	0.0209713	-1.01686	0.174513	5.64837e-09	-0.0011801	0.00413532	0.77536	0.86702	0.931233	Brain_Cerebellar_Hemisphere
Meta	ENSG00000172794	17	RAB37	72666717	rs563299	A	G	0.294702	0.757264	0.0682123	1.23243e-28	0.00105643	0.00330273	0.749069	0.505382	0.921439	Brain_Cerebellar_Hemisphere
Meta	ENSG00000109062	17	SLC9A3R1	72744791	rs563299	A	G	0.294702	0.509181	0.0531753	1.01356e-21	0.00157115	0.00491259	0.749104	0.757095	0.921439	Brain_Cerebellar_Hemisphere
Meta	ENSG00000239607	17	RN7SL573P	73037830	rs8065776	A	G	0.450331	0.392891	0.0637127	6.97739e-10	-0.00738118	0.00597516	0.216715	0.254437	0.60107	Brain_Cerebellar_Hemisphere
Meta	ENSG00000125450	17	NUP85	73201754	rs1478785	A	G	0.789183	-0.970729	0.0593545	4.02265e-60	-0.0026784	0.00278623	0.336402	0.0599685	0.711121	Brain_Cerebellar_Hemisphere
Meta	ENSG00000125445	17	MRPS7	73257755	rs8067326	T	C	0.825607	0.529383	0.051845	1.77263e-24	0.00698927	0.005146	0.174402	0.0390405	0.545955	Brain_Cerebellar_Hemisphere
Meta	ENSG00000182173	17	TSEN54	73512141	rs112423278	G	A	0.203091	-0.275329	0.0377348	2.95524e-13	-0.0145281	0.00965088	0.132231	0.00637298	0.496223	Brain_Cerebellar_Hemisphere
Meta	ENSG00000132481	17	TRIM47	73870242	rs76154832	A	G	0.155629	-0.877429	0.0802499	7.95346e-28	-0.00900358	0.00329568	0.00629634	0.394861	0.111807	Brain_Cerebellar_Hemisphere
Meta	ENSG00000141569	17	TRIM65	73876416	rs55805916	A	G	0.269316	0.745753	0.0753096	4.05993e-23	0.00107274	0.00335407	0.749095	0.0216975	0.921439	Brain_Cerebellar_Hemisphere
Meta	ENSG00000267342	17	RP11-552F3.10	73893141	rs34143128	G	C	0.63245	0.337332	0.0544581	5.85313e-10	-0.0074111	0.00721455	0.304306	0.0630099	0.675486	Brain_Cerebellar_Hemisphere
Meta	ENSG00000188878	17	FBF1	73905655	rs1463486	A	G	0.228477	0.388462	0.0673842	8.17152e-09	0.00180198	0.00695751	0.795637	0.0445359	0.935266	Brain_Cerebellar_Hemisphere
Meta	ENSG00000257949	17	TEN1	73975301	rs1135531	G	T	0.735099	1.03899	0.0955864	1.60827e-27	-0.00327241	0.00261606	0.210974	0.257787	0.596007	Brain_Cerebellar_Hemisphere
Meta	ENSG00000250506	17	CDK3	73996987	rs1135531	G	T	0.735099	0.772867	0.0715037	3.12833e-27	-0.0043992	0.00351711	0.211008	0.428681	0.596007	Brain_Cerebellar_Hemisphere
Meta	ENSG00000129646	17	QRICH2	74270130	rs11077811	A	G	0.261589	-0.290538	0.0452733	1.38596e-10	-0.00447446	0.00897604	0.618139	0.52484	0.877931	Brain_Cerebellar_Hemisphere
Meta	ENSG00000161542	17	PRPSAP1	74305567	rs446662	C	A	0.330022	-0.832818	0.0704396	2.96368e-32	-0.000960594	0.00288293	0.738983	0.425326	0.91552	Brain_Cerebellar_Hemisphere
Meta	ENSG00000163597	17	SNHG16	74553848	rs3744051	A	T	0.392936	-0.367416	0.0670636	4.28655e-08	-0.000272171	0.00626013	0.965321	0.79088	0.986052	Brain_Cerebellar_Hemisphere
Meta	ENSG00000182534	17	MXRA7	74668633	rs11869629	T	C	0.817881	-0.940052	0.0922875	2.28699e-24	-0.00446784	0.00280037	0.110612	0.382411	0.464372	Brain_Cerebellar_Hemisphere
Meta	ENSG00000267065	17	CTD-2246P4.1	74795126	rs62086057	G	A	0.0651214	1.58662	0.18379	5.98817e-18	-0.004664	0.00263998	0.077282	0.24198	0.391856	Brain_Cerebellar_Hemisphere
Meta	ENSG00000234912	17	LINC00338	75082798	rs11868249	G	A	0.147903	-0.506268	0.0925943	4.56183e-08	-0.000987619	0.00632334	0.875886	0.287537	0.96904	Brain_Cerebellar_Hemisphere
Meta	ENSG00000184640	17	2025-09-09	75276651	rs384810	T	G	0.193157	-0.670343	0.0764226	1.76263e-18	0.00522121	0.00377664	0.166818	0.107331	0.536914	Brain_Cerebellar_Hemisphere
Meta	ENSG00000266998	17	RP11-936I5.1	75369900	rs11658815	A	G	0.479029	0.71302	0.0888218	9.9454e-16	0.00420746	0.00312967	0.178826	0.0752965	0.552363	Brain_Cerebellar_Hemisphere
Meta	ENSG00000089685	17	BIRC5	76210267	rs2661690	C	A	0.371965	-0.523702	0.0798879	5.54687e-11	-0.00133664	0.00439654	0.761112	0.84541	0.924219	Brain_Cerebellar_Hemisphere
Meta	ENSG00000267676	17	THA1P	76244574	rs11655421	A	T	0.273731	-0.707481	0.122523	7.72956e-09	-0.00325097	0.00385766	0.399379	0.510461	0.754463	Brain_Cerebellar_Hemisphere
Meta	ENSG00000108669	17	CYTH1	76670130	rs112855463	T	C	0.0662252	-1.73697	0.198481	2.10854e-18	-0.00149686	0.00265381	0.572725	0.0836568	0.860638	Brain_Cerebellar_Hemisphere
Meta	ENSG00000055483	17	USP36	76783463	rs3826552	A	G	0.555188	0.50911	0.0513855	3.8558e-23	0.00608906	0.004754	0.200254	0.23767	0.581127	Brain_Cerebellar_Hemisphere
Meta	ENSG00000262585	17	RP11-353N14.5	77889051	rs7215238	T	A	0.49117	0.440073	0.0773365	1.2677e-08	0.0104528	0.00532598	0.0496916	0.3582	0.316102	Brain_Cerebellar_Hemisphere
Meta	ENSG00000167291	17	TBC1D16	77906142	rs59719579	T	C	0.089404	-0.926214	0.114613	6.41237e-16	0.000215933	0.00399485	0.956893	0.690999	0.986052	Brain_Cerebellar_Hemisphere
Meta	ENSG00000141519	17	CCDC40	78010435	rs78971848	A	G	0.131347	1.17228	0.109653	1.124e-26	-0.00145017	0.00281829	0.606864	0.825452	0.874475	Brain_Cerebellar_Hemisphere
Meta	ENSG00000171298	17	GAA	78075355	rs12150060	A	G	0.313466	-0.952214	0.077711	1.61357e-34	0.00336059	0.00274422	0.220723	0.526548	0.605176	Brain_Cerebellar_Hemisphere
Meta	ENSG00000262580	17	RP11-334C17.5	78174472	rs2304856	C	T	0.529801	-0.527221	0.0703078	6.44279e-14	-0.00132772	0.00417658	0.750564	0.272856	0.921439	Brain_Cerebellar_Hemisphere
Meta	ENSG00000173821	17	RNF213	78234665	rs62074445	T	C	0.188742	0.865836	0.113024	1.85021e-14	-0.000230991	0.00369597	0.950166	0.866952	0.986052	Brain_Cerebellar_Hemisphere
Meta	ENSG00000171246	17	NPTX1	78440948	rs60868711	T	C	0.118102	-0.586287	0.0793449	1.4783e-13	-0.00307017	0.00598421	0.60792	0.454969	0.874475	Brain_Cerebellar_Hemisphere
Meta	ENSG00000157637	17	SLC38A10	79218800	rs115343321	C	T	0.11479	0.734248	0.0896398	2.58872e-16	0.00204291	0.0047733	0.668661	0.0504447	0.898704	Brain_Cerebellar_Hemisphere
Meta	ENSG00000262877	17	RP11-1055B8.4	79361930	rs8067402	G	A	0.365342	-0.588683	0.0677076	3.48375e-18	0.00526599	0.00428974	0.219605	0.0687262	0.603562	Brain_Cerebellar_Hemisphere
Meta	ENSG00000182446	17	NPLOC4	79523913	rs12449763	T	A	0.232892	-0.532603	0.0882654	1.5984e-09	-0.00150206	0.00488803	0.75862	0.638034	0.924219	Brain_Cerebellar_Hemisphere
Meta	ENSG00000182612	17	TSPAN10	79604197	rs6420484	G	A	0.665563	0.897679	0.0856434	1.04963e-25	-0.00155958	0.00278893	0.576024	0.500099	0.860762	Brain_Cerebellar_Hemisphere
Meta	ENSG00000185527	17	PDE6G	79617489	rs11150804	G	A	0.347682	0.589641	0.0936162	3.0056e-10	0.0064446	0.00403265	0.110019	0.0719701	0.463377	Brain_Cerebellar_Hemisphere
Meta	ENSG00000204237	17	OXLD1	79632066	rs58358515	A	G	0.0485651	-0.586754	0.0963129	1.11394e-09	-0.00801017	0.0077812	0.30328	0.555438	0.675486	Brain_Cerebellar_Hemisphere
Meta	ENSG00000185298	17	CCDC137	79633394	rs148342679	T	C	0.151214	0.418559	0.0626102	2.30682e-11	-0.00716745	0.00843048	0.395223	0.589037	0.749077	Brain_Cerebellar_Hemisphere
Meta	ENSG00000214087	17	ARL16	79648204	rs7503637	A	G	0.177704	-0.771864	0.0660575	1.52576e-31	-0.000777339	0.00375773	0.836116	0.479061	0.951045	Brain_Cerebellar_Hemisphere
Meta	ENSG00000183010	17	PYCR1	79890260	rs4796852	A	G	0.620309	-0.592648	0.0957324	5.99084e-10	0.00489329	0.00379537	0.197301	0.0254131	0.577739	Brain_Cerebellar_Hemisphere
Meta	ENSG00000185105	17	MYADML2	79897521	rs2102987	A	G	0.621413	-1.05706	0.0917292	1.00213e-30	0.00274346	0.00209482	0.190317	0.00760658	0.571934	Brain_Cerebellar_Hemisphere
Meta	ENSG00000235296	17	AC137723.5	79899745	rs2102987	A	G	0.621413	-0.945275	0.109167	4.76017e-18	0.00306789	0.00235418	0.192517	0.0073789	0.57343	Brain_Cerebellar_Hemisphere
Meta	ENSG00000169689	17	STRA13	79976578	rs3934983	A	C	0.583885	0.22646	0.0394846	9.72789e-09	-0.0145721	0.0100415	0.146727	0.0385903	0.509968	Brain_Cerebellar_Hemisphere
Meta	ENSG00000169738	17	DCXR	79993012	rs113680823	G	A	0.0916115	0.41621	0.051131	3.95023e-16	0.00288316	0.00697663	0.679416	0.280693	0.90261	Brain_Cerebellar_Hemisphere
Meta	ENSG00000169733	17	RFNG	80005778	rs9893491	G	A	0.647903	-0.309846	0.0370075	5.63971e-17	-0.00871401	0.00749565	0.245016	0.908356	0.635398	Brain_Cerebellar_Hemisphere
Meta	ENSG00000176155	17	CCDC57	80059336	rs12944550	T	C	0.49117	-0.742086	0.055836	2.62958e-40	-0.00363839	0.00297723	0.22168	0.0558789	0.606603	Brain_Cerebellar_Hemisphere
Meta	ENSG00000260011	17	RP13-20L14.1	80338986	rs11077993	A	G	0.543046	-0.379007	0.057516	4.41019e-11	0.000263847	0.00580478	0.963746	0.8969	0.986052	Brain_Cerebellar_Hemisphere
Meta	ENSG00000181396	17	OGFOD3	80347099	rs8079767	A	G	0.551876	0.318988	0.0490609	7.93233e-11	0.00282142	0.00691045	0.683065	0.639024	0.90261	Brain_Cerebellar_Hemisphere
Meta	ENSG00000178927	17	C17orf62	80400465	rs72857495	C	A	0.128035	-0.681377	0.0806681	2.99712e-17	0.000733808	0.00440371	0.867658	0.394418	0.962997	Brain_Cerebellar_Hemisphere
Meta	ENSG00000141562	17	NARF	80416056	rs8081734	G	A	0.344371	-0.372407	0.0517615	6.26123e-13	0.00993537	0.00632854	0.116431	0.80583	0.469438	Brain_Cerebellar_Hemisphere
Meta	ENSG00000141580	17	WDR45B	80572438	rs9789075	A	G	0.224062	-0.547549	0.0798805	7.15111e-12	0.00164369	0.00475448	0.729558	0.308224	0.914121	Brain_Cerebellar_Hemisphere
Meta	ENSG00000141560	17	FN3KRP	80674559	rs12947062	G	A	0.653422	0.576234	0.0786883	2.42506e-13	0.00173541	0.00417171	0.677415	0.898411	0.90261	Brain_Cerebellar_Hemisphere
Meta	ENSG00000262663	17	RP11-497H17.1	80876158	rs3785512	T	C	0.343267	0.508863	0.0847829	1.94961e-09	0.00176865	0.00452948	0.696185	0.920861	0.90484	Brain_Cerebellar_Hemisphere
Meta	ENSG00000175711	17	B3GNTL1	80900031	rs57048999	A	T	0.116998	-0.879794	0.111532	3.06471e-15	0.00159128	0.00409684	0.697707	0.625551	0.906173	Brain_Cerebellar_Hemisphere
Meta	ENSG00000262898	17	AC139099.4	81091900	rs77182059	C	T	0.462472	-0.881511	0.10017	1.36592e-18	-0.00453766	0.002771	0.101514	0.126802	0.449444	Brain_Cerebellar_Hemisphere
Meta	ENSG00000263006	18	ROCK1P1	109065	rs4530213	T	G	0.273731	1.14477	0.100856	7.36723e-30	0.000436769	0.00227152	0.847523	0.0960323	0.957495	Brain_Cerebellar_Hemisphere
Meta	ENSG00000158270	18	COLEC12	319361	rs2305027	T	C	0.512141	0.335541	0.0504882	3.01317e-11	-0.00447039	0.00688753	0.516302	0.221384	0.82644	Brain_Cerebellar_Hemisphere
Meta	ENSG00000079101	18	CLUL1	596988	rs2015412	T	C	0.302428	0.524924	0.0940771	2.40906e-08	-0.00266705	0.00497611	0.591978	0.05066	0.871674	Brain_Cerebellar_Hemisphere
Meta	ENSG00000266456	18	RP11-806L2.2	650229	rs72865419	A	G	0.108168	-0.902643	0.156567	8.15499e-09	0.00764422	0.00420292	0.0689436	0.362853	0.368593	Brain_Cerebellar_Hemisphere
Meta	ENSG00000101605	18	MYOM1	3066805	rs4798075	C	A	0.795806	0.445982	0.080116	2.59608e-08	0.00695095	0.00596206	0.243669	0.856267	0.635398	Brain_Cerebellar_Hemisphere
Meta	ENSG00000266513	18	RP11-874J12.3	3770017	rs8085417	A	C	0.519868	0.553358	0.0623166	6.69865e-19	-0.0048793	0.00401352	0.224093	0.324175	0.609541	Brain_Cerebellar_Hemisphere
Meta	ENSG00000231824	18	C18orf42	5145284	rs61412684	A	G	0.206402	-0.339098	0.0569729	2.65023e-09	0.0044235	0.00858433	0.606344	0.166638	0.874475	Brain_Cerebellar_Hemisphere
Meta	ENSG00000263753	18	LINC00667	5232875	rs9948693	T	C	0.42936	0.48283	0.0714277	1.3828e-11	0.00807738	0.00471055	0.0863925	0.0657927	0.414386	Brain_Cerebellar_Hemisphere
Meta	ENSG00000264575	18	LINC00526	5236723	rs4797193	C	A	0.519868	-0.542388	0.0747102	3.87385e-13	-0.0130903	0.00460793	0.00449991	0.0414395	0.0888032	Brain_Cerebellar_Hemisphere
Meta	ENSG00000272788	18	RP11-674N23.4	8801654	rs9965713	T	C	0.687638	-0.600209	0.0981233	9.54206e-10	-0.00166609	0.00400787	0.677627	0.152255	0.90261	Brain_Cerebellar_Hemisphere
Meta	ENSG00000263627	18	RP11-692N5.1	9615262	rs589559	A	G	0.730684	-0.78968	0.111415	1.3632e-12	0.00468544	0.00335818	0.162946	0.590403	0.535412	Brain_Cerebellar_Hemisphere
Meta	ENSG00000134265	18	NAPG	10525902	rs484583	C	T	0.456954	-0.691638	0.0529215	4.9435e-39	0.00216876	0.00332958	0.514812	0.845516	0.82644	Brain_Cerebellar_Hemisphere
Meta	ENSG00000154889	18	MPPE1	11882621	rs8097892	T	C	0.481236	-0.715274	0.0680232	7.35627e-26	0.000139807	0.00307577	0.963745	0.557643	0.986052	Brain_Cerebellar_Hemisphere
Meta	ENSG00000176014	18	TUBB6	12307668	rs4073975	T	C	0.348786	-0.424829	0.0617987	6.22506e-12	0.000941555	0.00588631	0.872915	0.958753	0.966483	Brain_Cerebellar_Hemisphere
Meta	ENSG00000267108	18	RP11-861E21.1	12432896	rs34620743	G	C	0.164459	1.17312	0.139444	4.00246e-17	0.00613748	0.00274138	0.0251671	0.102146	0.230819	Brain_Cerebellar_Hemisphere
Meta	ENSG00000267199	18	RP11-861E21.2	12438889	rs59992891	C	G	0.418322	-0.998421	0.0906391	3.2231e-28	-0.000200316	0.00230371	0.930708	0.226852	0.978449	Brain_Cerebellar_Hemisphere
Meta	ENSG00000101639	18	CEP192	12991361	rs17659749	T	C	0.403974	-0.502318	0.0508343	5.00923e-23	-0.000398154	0.00457895	0.930709	0.640156	0.978449	Brain_Cerebellar_Hemisphere
Meta	ENSG00000101654	18	RNMT	13726659	rs6505835	T	C	0.732892	-0.324213	0.0545615	2.81288e-09	0.0151135	0.00841309	0.0724264	0.438511	0.38017	Brain_Cerebellar_Hemisphere
Meta	ENSG00000175322	18	ZNF519	14057456	rs9958799	C	G	0.231788	0.575673	0.0526423	7.79243e-28	0.0036479	0.00470201	0.437856	0.162419	0.778847	Brain_Cerebellar_Hemisphere
Meta	ENSG00000267150	18	RP11-411B10.2	14089934	rs8086527	G	A	0.764901	-0.58485	0.0710861	1.91404e-16	0.00649739	0.00451518	0.150148	0.380799	0.512976	Brain_Cerebellar_Hemisphere
Meta	ENSG00000101752	18	MIB1	19284918	rs4467173	A	G	0.208609	0.266614	0.0458654	6.13737e-09	-0.0127525	0.0103619	0.21843	0.962566	0.601657	Brain_Cerebellar_Hemisphere
Meta	ENSG00000141452	18	C18orf8	21083473	rs1788799	G	C	0.612583	0.62205	0.0707972	1.54483e-18	0.0143075	0.00433633	0.000968716	0.0502196	0.0405536	Brain_Cerebellar_Hemisphere
Meta	ENSG00000141458	18	NPC1	21086148	rs1788781	A	C	0.440397	0.399481	0.0530549	5.0904e-14	0.00951234	0.00565019	0.0922699	0.03915	0.429396	Brain_Cerebellar_Hemisphere
Meta	ENSG00000154040	18	CABYR	21718942	rs4800550	A	G	0.63245	0.827077	0.0912138	1.21828e-19	-0.00507812	0.00295533	0.0857436	0.0394069	0.412697	Brain_Cerebellar_Hemisphere
Meta	ENSG00000265485	18	RP11-449D8.1	22208146	rs11083084	A	G	0.174393	-0.763782	0.11741	7.75749e-11	-0.00864121	0.00377638	0.0221243	0.0303772	0.216217	Brain_Cerebellar_Hemisphere
Meta	ENSG00000260372	18	AQP4-AS1	24235706	rs163224	A	G	0.520971	-0.706911	0.0789333	3.37263e-19	0.0046682	0.00315548	0.139035	0.410337	0.503701	Brain_Cerebellar_Hemisphere
Meta	ENSG00000154080	18	CHST9	24495595	rs12457442	G	T	0.430464	-0.496038	0.0727802	9.38957e-12	-0.00221757	0.00464814	0.6333	0.0668896	0.883796	Brain_Cerebellar_Hemisphere
Meta	ENSG00000170558	18	CDH2	25530930	rs4338869	C	T	0.405077	0.26034	0.0454671	1.02889e-08	-0.016901	0.00931464	0.0696081	0.268175	0.370503	Brain_Cerebellar_Hemisphere
Meta	ENSG00000166974	18	MAPRE2	32556892	rs611005	C	G	0.140177	0.307536	0.0511649	1.84748e-09	0.00357682	0.0104223	0.731456	0.042112	0.914704	Brain_Cerebellar_Hemisphere
Meta	ENSG00000153391	18	INO80C	33032194	rs11659874	C	T	0.232892	-0.428571	0.0624067	6.53898e-12	0.0014	0.00653652	0.830406	0.255938	0.94918	Brain_Cerebellar_Hemisphere
Meta	ENSG00000141429	18	GALNT1	33161081	rs491999	T	C	0.533113	-0.291235	0.0480276	1.32851e-09	0.0185417	0.00814942	0.0228928	0.422052	0.21946	Brain_Cerebellar_Hemisphere
Meta	ENSG00000134779	18	TPGS2	34359987	rs948636	C	G	0.294702	-0.571248	0.063936	4.08343e-19	-0.00175055	0.00455565	0.700786	0.0719317	0.907589	Brain_Cerebellar_Hemisphere
Meta	ENSG00000152240	18	HAUS1	43684298	rs150831718	T	G	0.0507726	0.850537	0.13809	7.30604e-10	-0.00199874	0.00506603	0.693185	0.408909	0.90484	Brain_Cerebellar_Hemisphere
Meta	ENSG00000101638	18	ST8SIA5	44259081	rs9955883	T	C	0.644592	0.335516	0.0580255	7.37215e-09	-0.00596097	0.00663761	0.369154	0.769061	0.731361	Brain_Cerebellar_Hemisphere
Meta	ENSG00000270112	18	RP11-742D12.2	44336450	rs12457104	C	T	0.507726	0.802252	0.069963	1.93698e-30	0.000747895	0.00274306	0.785122	0.87816	0.931233	Brain_Cerebellar_Hemisphere
Meta	ENSG00000267322	18	SCARNA17	47340393	rs1790485	C	T	0.752759	0.351509	0.0613199	9.90313e-09	0.00284488	0.00712949	0.689871	0.700036	0.90484	Brain_Cerebellar_Hemisphere
Meta	ENSG00000101751	18	POLI	51795774	rs3730783	G	A	0.422737	-0.736083	0.0722193	2.14567e-24	0.000407563	0.0031249	0.896231	0.757242	0.971811	Brain_Cerebellar_Hemisphere
Meta	ENSG00000166845	18	C18orf54	51884287	rs1942994	C	T	0.943709	1.03727	0.127918	5.11019e-16	0.00163892	0.00415042	0.692932	0.624264	0.90484	Brain_Cerebellar_Hemisphere
Meta	ENSG00000166603	18	MC4R	58038564	rs12969558	T	C	0.219647	1.05993	0.116324	8.09959e-20	-0.00698159	0.00275056	0.011141	0.195085	0.150568	Brain_Cerebellar_Hemisphere
Meta	ENSG00000134444	18	KIAA1468	59854491	rs6567266	C	T	0.800221	-0.282539	0.047136	2.04579e-09	-0.00353933	0.00957443	0.711632	0.360418	0.910952	Brain_Cerebellar_Hemisphere
Meta	ENSG00000119537	18	KDSR	60994959	rs7408040	A	G	0.423841	0.322493	0.0577119	2.29722e-08	-0.0155042	0.00794241	0.0509288	0.40707	0.319961	Brain_Cerebellar_Hemisphere
Meta	ENSG00000267390	18	RP11-635N19.1	61034561	rs61734938	G	T	0.130243	0.653474	0.0936296	2.96547e-12	0.00428479	0.00554312	0.439527	0.0787784	0.780487	Brain_Cerebellar_Hemisphere
Meta	ENSG00000263720	18	RP11-389J22.1	63532498	rs2046407	A	G	0.709713	-0.985846	0.094606	1.99798e-25	-0.0042603	0.00246855	0.0843776	0.125532	0.409294	Brain_Cerebellar_Hemisphere
Meta	ENSG00000260578	18	CTD-2541J13.1	65149028	rs1480671	C	G	0.339956	-0.578068	0.0875045	3.94435e-11	-0.00743857	0.00413503	0.0720323	0.532105	0.379055	Brain_Cerebellar_Hemisphere
Meta	ENSG00000266258	18	RP11-41O4.1	68002675	rs4891842	T	C	0.264901	0.543917	0.0885061	7.96962e-10	0.00165466	0.00460417	0.719308	0.322902	0.91112	Brain_Cerebellar_Hemisphere
Meta	ENSG00000166347	18	CYB5A	71920530	rs8091176	G	A	0.146799	0.742323	0.0771794	6.70235e-22	0.00390666	0.00419579	0.351807	0.127008	0.72391	Brain_Cerebellar_Hemisphere
Meta	ENSG00000133313	18	CNDP2	72163051	rs1365249	A	G	0.31457	0.497633	0.0580647	1.03196e-17	-0.0112533	0.00480478	0.0191755	0.620913	0.203095	Brain_Cerebellar_Hemisphere
Meta	ENSG00000264247	18	LINC00909	72259010	rs7505289	G	A	0.857616	-0.458091	0.0757168	1.44794e-09	-0.00436594	0.00593804	0.462187	0.112807	0.794899	Brain_Cerebellar_Hemisphere
Meta	ENSG00000101493	18	ZNF516	74069644	rs67538124	C	G	0.129139	0.488452	0.0838686	5.74494e-09	0.00368511	0.00597075	0.537106	0.044709	0.84201	Brain_Cerebellar_Hemisphere
Meta	ENSG00000130856	18	ZNF236	74534563	rs12457906	G	A	0.386313	-0.239491	0.040872	4.6417e-09	-0.0334042	0.0108113	0.00200332	0.0264884	0.0570298	Brain_Cerebellar_Hemisphere
Meta	ENSG00000267655	18	CTD-2286N8.2	76877207	rs8085451	A	G	0.251656	-0.502149	0.084964	3.41823e-09	0.00458031	0.00503856	0.363323	0.276787	0.728965	Brain_Cerebellar_Hemisphere
Meta	ENSG00000122490	18	PQLC1	77662420	rs79810315	T	C	0.0949227	-0.549985	0.0922595	2.50268e-09	0.00836386	0.00740702	0.258822	0.150392	0.648686	Brain_Cerebellar_Hemisphere
Meta	ENSG00000267127	18	RP11-795F19.5	77794346	rs72976317	T	C	0.853201	-1.0311	0.122211	3.2543e-17	-0.00378237	0.00342391	0.269293	0.15532	0.656401	Brain_Cerebellar_Hemisphere
Meta	ENSG00000101546	18	RBFA	77794358	rs8096348	T	C	0.52649	0.420258	0.0703311	2.29496e-09	0.00737642	0.00561033	0.188579	0.0215606	0.569422	Brain_Cerebellar_Hemisphere
Meta	ENSG00000261126	18	RBFADN	77806900	rs8098075	C	T	0.757174	-0.967951	0.0864827	4.441e-29	-0.0100212	0.00263617	0.000143875	0.165632	0.0136713	Brain_Cerebellar_Hemisphere
Meta	ENSG00000267251	18	AC139100.3	77941563	rs11661412	A	C	0.231788	0.578882	0.103547	2.26359e-08	0.0107103	0.00504229	0.0336622	0.225821	0.268589	Brain_Cerebellar_Hemisphere
Meta	ENSG00000099866	19	MADCAM1	489176	rs10419509	A	C	0.395143	0.461458	0.0826925	2.39957e-08	-0.00650113	0.00532979	0.222551	0.798757	0.607393	Brain_Cerebellar_Hemisphere
Meta	ENSG00000266933	19	AC005775.2	490046	rs1574520	A	G	0.421634	-0.803233	0.0953576	3.6578e-17	0.00224094	0.00287576	0.435831	0.390812	0.778168	Brain_Cerebellar_Hemisphere
Meta	ENSG00000099804	19	CDC34	531714	rs10409849	G	C	0.412804	0.226806	0.0321924	1.8502e-12	0.00352724	0.00971283	0.716491	0.0127406	0.910952	Brain_Cerebellar_Hemisphere
Meta	ENSG00000197540	19	GZMM	544034	rs7259421	C	T	0.337748	0.443508	0.0621877	9.90914e-13	0.0018038	0.0049669	0.716482	0.13936	0.910952	Brain_Cerebellar_Hemisphere
Meta	ENSG00000175221	19	MED16	867962	rs1631848	C	T	0.269316	-0.443219	0.0724799	9.65203e-10	0.00112811	0.00519259	0.82801	0.605306	0.947972	Brain_Cerebellar_Hemisphere
Meta	ENSG00000116017	19	ARID3A	925781	rs350149	C	T	0.827815	0.657468	0.0852418	1.22913e-14	0.00760493	0.00466827	0.103299	0.666186	0.451109	Brain_Cerebellar_Hemisphere
Meta	ENSG00000267159	19	AC005391.2	928257	rs350149	C	T	0.827815	0.835938	0.116031	5.82756e-13	0.0059813	0.00368356	0.104422	0.667162	0.452967	Brain_Cerebellar_Hemisphere
Meta	ENSG00000065268	19	WDR18	983174	rs2240149	A	G	0.568433	-0.376665	0.0440192	1.16015e-17	0.00132744	0.00584279	0.820274	0.699165	0.946465	Brain_Cerebellar_Hemisphere
Meta	ENSG00000116032	19	GRIN3B	1000418	rs73920542	T	C	0.231788	0.74595	0.0910224	2.50095e-16	-0.00335143	0.00337629	0.320887	0.379194	0.691405	Brain_Cerebellar_Hemisphere
Meta	ENSG00000182087	19	TMEM259	1009647	rs2240160	A	G	0.201987	0.360821	0.0582838	5.98741e-10	0.00388004	0.00750914	0.605359	0.692304	0.874475	Brain_Cerebellar_Hemisphere
Meta	ENSG00000064687	19	ABCA7	1040102	rs11879910	C	T	0.913907	-0.842146	0.103704	4.63605e-16	0.00189991	0.00439976	0.665872	0.837719	0.89606	Brain_Cerebellar_Hemisphere
Meta	ENSG00000180448	19	HMHA1	1065922	rs1142926	A	T	0.448124	-0.525004	0.0756708	3.97701e-12	-0.000952374	0.00457345	0.835042	0.982712	0.950577	Brain_Cerebellar_Hemisphere
Meta	ENSG00000099817	19	POLR2E	1086594	rs6843	C	T	0.789183	-0.341713	0.0599834	1.22083e-08	0.00117057	0.00790404	0.882265	0.966535	0.971811	Brain_Cerebellar_Hemisphere
Meta	ENSG00000167468	19	GPX4	1103936	rs4807542	A	G	0.186534	0.3496	0.0492859	1.30939e-12	0.00200229	0.00915767	0.826926	0.62671	0.947972	Brain_Cerebellar_Hemisphere
Meta	ENSG00000064932	19	SBNO2	1107636	rs873073	C	G	0.477925	0.50527	0.0644232	4.39966e-15	0.00118748	0.00435674	0.785189	0.342225	0.931233	Brain_Cerebellar_Hemisphere
Meta	ENSG00000160953	19	MUM1	1285890	rs2526139	G	A	0.807947	-0.398271	0.0705241	1.62982e-08	-0.00125543	0.006532	0.847588	0.416258	0.957495	Brain_Cerebellar_Hemisphere
Meta	ENSG00000115266	19	APC2	1446300	rs3894776	T	C	0.560706	0.733667	0.0594462	5.4012e-35	0.00749659	0.00305954	0.0142763	0.596322	0.172182	Brain_Cerebellar_Hemisphere
Meta	ENSG00000115257	19	PCSK4	1481427	rs2656886	T	C	0.306843	-0.449702	0.0656863	7.58355e-12	0.00422502	0.0051516	0.412137	0.093233	0.763502	Brain_Cerebellar_Hemisphere
Meta	ENSG00000115255	19	REEP6	1491165	rs2292451	T	C	0.275938	-0.340471	0.0596928	1.17219e-08	-0.00469937	0.00709705	0.507869	0.371943	0.818517	Brain_Cerebellar_Hemisphere
Meta	ENSG00000185988	19	PLK5	1524073	rs2668405	A	G	0.286976	0.659394	0.0847728	7.34683e-15	0.00106158	0.00364226	0.770698	0.543512	0.929441	Brain_Cerebellar_Hemisphere
Meta	ENSG00000267244	19	CTB-31O20.4	1822088	rs893538	G	C	0.784768	-0.441346	0.0790915	2.40254e-08	-0.00158606	0.00635059	0.802781	0.0689913	0.937851	Brain_Cerebellar_Hemisphere
Meta	ENSG00000227500	19	SCAMP4	1905213	rs35608810	A	C	0.0518764	-0.573957	0.0876022	5.68253e-11	-0.00644648	0.00721083	0.371323	0.483369	0.733679	Brain_Cerebellar_Hemisphere
Meta	ENSG00000133243	19	BTBD2	1985447	rs11669527	T	C	0.253863	0.271159	0.042666	2.07902e-10	-0.0088509	0.0100542	0.378686	0.530205	0.739128	Brain_Cerebellar_Hemisphere
Meta	ENSG00000104885	19	DOT1L	2164148	rs77337731	G	A	0.0342163	0.801991	0.124083	1.02432e-10	-0.00548635	0.00715782	0.443389	0.128097	0.78181	Brain_Cerebellar_Hemisphere
Meta	ENSG00000104899	19	AMH	2249308	rs4807216	T	C	0.85872	1.08331	0.107665	8.14738e-24	-0.0019385	0.00259184	0.454505	0.170913	0.790034	Brain_Cerebellar_Hemisphere
Meta	ENSG00000130332	19	LSM7	2321516	rs12977961	T	C	0.631347	0.293106	0.0391344	6.90211e-14	-0.00204704	0.00785175	0.794315	0.370002	0.934086	Brain_Cerebellar_Hemisphere
Meta	ENSG00000005206	19	SPPL2B	2328614	rs757321	T	C	0.642384	-0.259532	0.0422191	7.88331e-10	0.00963272	0.00899958	0.284461	0.196551	0.663728	Brain_Cerebellar_Hemisphere
Meta	ENSG00000178297	19	TMPRSS9	2389769	rs117791483	G	A	0.0430464	1.38935	0.252888	3.93085e-08	-0.00165545	0.00404191	0.68212	0.423914	0.90261	Brain_Cerebellar_Hemisphere
Meta	ENSG00000099800	19	TIMM13	2425622	rs6945	C	G	0.467991	0.267669	0.0362756	1.59764e-13	0.00933989	0.00868543	0.282217	0.0740335	0.663728	Brain_Cerebellar_Hemisphere
Meta	ENSG00000172009	19	THOP1	2785458	rs1736193	C	G	0.216336	0.251051	0.0361824	3.96351e-12	0.015933	0.010608	0.133102	0.296565	0.497699	Brain_Cerebellar_Hemisphere
Meta	ENSG00000060558	19	GNA15	3136191	rs170159	C	G	0.714128	-1.29317	0.0905596	2.92595e-46	-0.00549038	0.002047	0.00731472	0.131898	0.121611	Brain_Cerebellar_Hemisphere
Meta	ENSG00000125912	19	NCLN	3185561	rs566476	A	T	0.418322	-0.303324	0.0374648	5.66867e-16	-0.0296712	0.00812628	0.000260948	0.686338	0.0197989	Brain_Cerebellar_Hemisphere
Meta	ENSG00000161082	19	CELF5	3224701	rs17852497	C	G	0.209713	-0.315487	0.0568914	2.93243e-08	-0.00982608	0.00873971	0.260885	0.0619272	0.650052	Brain_Cerebellar_Hemisphere
Meta	ENSG00000105325	19	FZR1	3506271	rs2286545	C	T	0.44702	-0.402178	0.0463781	4.25661e-18	-0.00248646	0.00572604	0.664116	0.331509	0.895618	Brain_Cerebellar_Hemisphere
Meta	ENSG00000161091	19	MFSD12	3538259	rs10403057	C	T	0.441501	-0.511085	0.0622077	2.10772e-16	-0.000391324	0.00450048	0.93071	0.606486	0.978449	Brain_Cerebellar_Hemisphere
Meta	ENSG00000183397	19	C19orf71	3539152	rs8100223	C	T	0.44702	-0.621311	0.0638589	2.25861e-22	-0.0009657	0.00370318	0.794265	0.314271	0.934086	Brain_Cerebellar_Hemisphere
Meta	ENSG00000183617	19	MRPL54	3762662	rs2302307	A	G	0.645695	0.584806	0.0520998	3.08322e-29	0.00136797	0.0037639	0.716272	0.704994	0.910952	Brain_Cerebellar_Hemisphere
Meta	ENSG00000077463	19	SIRT6	4174106	rs75624033	A	C	0.137969	0.64788	0.0647156	1.36099e-23	0.00401309	0.00572499	0.483317	0.160572	0.806417	Brain_Cerebellar_Hemisphere
Meta	ENSG00000089847	19	ANKRD24	4183351	rs74254911	G	A	0.129139	0.524593	0.0881542	2.6674e-09	0.00590934	0.00731146	0.418958	0.538863	0.766803	Brain_Cerebellar_Hemisphere
Meta	ENSG00000105248	19	CCDC94	4247076	rs7259795	C	T	0.239514	0.455009	0.0493223	2.82988e-20	0.00571417	0.0055292	0.301392	0.0291801	0.675486	Brain_Cerebellar_Hemisphere
Meta	ENSG00000105251	19	SHD	4278598	rs12461969	G	T	0.235099	0.853711	0.0904448	3.76263e-21	0.00257698	0.00294109	0.380921	0.0435458	0.741756	Brain_Cerebellar_Hemisphere
Meta	ENSG00000178078	19	STAP2	4324040	rs55913120	T	C	0.430464	0.440712	0.0602772	2.64323e-13	0.00975694	0.00516722	0.0589939	0.086623	0.341444	Brain_Cerebellar_Hemisphere
Meta	ENSG00000267980	19	AC007292.6	4363786	rs11666453	A	G	0.254967	-0.521307	0.0662781	3.6778e-15	0.000959128	0.0053725	0.85831	0.434661	0.961288	Brain_Cerebellar_Hemisphere
Meta	ENSG00000167670	19	CHAF1A	4402659	rs72990643	T	C	0.278146	-0.913296	0.0855389	1.30469e-26	0.00229936	0.00285497	0.420594	0.147467	0.769123	Brain_Cerebellar_Hemisphere
Meta	ENSG00000267769	19	CTB-50L17.9	4454011	rs12459919	T	C	0.251656	-1.02889	0.077019	1.05084e-40	0.00106911	0.00262541	0.683848	0.56719	0.902665	Brain_Cerebellar_Hemisphere
Meta	ENSG00000142002	19	DPP9	4675236	rs8101703	A	G	0.768212	-0.369994	0.0556507	2.96092e-11	0.00567577	0.00734718	0.439813	0.694372	0.780663	Brain_Cerebellar_Hemisphere
Meta	ENSG00000176840	19	MIR7-3HG	4769117	rs3760955	C	A	0.326711	-0.731382	0.0675219	2.43395e-27	-0.000957092	0.00314597	0.760954	0.455331	0.924219	Brain_Cerebellar_Hemisphere
Meta	ENSG00000196365	19	LONP1	5691845	rs35335072	T	C	0.350993	-0.58703	0.0548736	1.04168e-26	-0.00119244	0.0040899	0.770624	0.165708	0.929441	Brain_Cerebellar_Hemisphere
Meta	ENSG00000141994	19	DUS3L	5784843	rs113649884	G	A	0.186534	-0.510904	0.0630975	5.63023e-16	0.000195731	0.00528481	0.970456	0.0937447	0.986403	Brain_Cerebellar_Hemisphere
Meta	ENSG00000174886	19	NDUFA11	5891287	rs72989070	T	C	0.179912	-0.333669	0.0498804	2.24122e-11	0.0215783	0.0101183	0.0329578	0.0766149	0.267369	Brain_Cerebellar_Hemisphere
Meta	ENSG00000105519	19	CAPS	5911718	rs35952442	T	C	0.0860927	0.661327	0.116959	1.56421e-08	-0.0247986	0.00784295	0.00156742	0.002851	0.0502844	Brain_Cerebellar_Hemisphere
Meta	ENSG00000125651	19	GTF2F1	6379580	rs187959227	G	A	0.00551876	2.0491	0.33537	9.96502e-10	0.00697867	0.00611034	0.253408	0.0663355	0.63973	Brain_Cerebellar_Hemisphere
Meta	ENSG00000181240	19	SLC25A41	6426048	rs2860181	T	C	0.465784	-0.510907	0.0571346	3.81598e-19	0.00215303	0.00431279	0.617624	0.346451	0.877931	Brain_Cerebellar_Hemisphere
Meta	ENSG00000125648	19	SLC25A23	6436090	rs3929160	C	T	0.502208	0.424126	0.0656969	1.07648e-10	-0.00259357	0.00520267	0.618127	0.343296	0.877931	Brain_Cerebellar_Hemisphere
Meta	ENSG00000125734	19	GPR108	6729925	rs340135	C	T	0.270419	-0.724057	0.0638842	8.91534e-30	0.00621498	0.00322353	0.0538544	0.167469	0.32904	Brain_Cerebellar_Hemisphere
Meta	ENSG00000125733	19	TRIP10	6737936	rs339404	C	T	0.862031	-0.572626	0.0821205	3.10267e-12	0.00716	0.00602569	0.234737	0.34618	0.622732	Brain_Cerebellar_Hemisphere
Meta	ENSG00000268758	19	EMR4P	6952511	rs10418534	C	T	0.190949	0.619207	0.108164	1.03608e-08	-0.00129198	0.00452754	0.775369	0.867356	0.931233	Brain_Cerebellar_Hemisphere
Meta	ENSG00000171105	19	INSR	7112266	rs1799815	A	G	0.0618102	-0.636308	0.0994268	1.55615e-10	-0.00487185	0.00758183	0.520503	0.532158	0.831888	Brain_Cerebellar_Hemisphere
Meta	ENSG00000181029	19	TRAPPC5	7745729	rs4804802	G	A	0.901766	0.598867	0.0880576	1.04e-11	0.00684626	0.00527342	0.194198	0.857235	0.57476	Brain_Cerebellar_Hemisphere
Meta	ENSG00000090659	19	CD209	7804879	rs4804802	G	A	0.901766	1.12537	0.142407	2.73328e-15	0.00364325	0.00279296	0.192084	0.96236	0.573329	Brain_Cerebellar_Hemisphere
Meta	ENSG00000104938	19	CLEC4M	7828035	rs868876	T	A	0.300221	-0.621751	0.0983032	2.5351e-10	0.000321672	0.00402122	0.936242	0.129485	0.978449	Brain_Cerebellar_Hemisphere
Meta	ENSG00000268297	19	CLEC4GP1	7852435	rs4804802	G	A	0.901766	1.19955	0.139663	8.78182e-18	0.00341795	0.00261476	0.191154	0.22898	0.572521	Brain_Cerebellar_Hemisphere
Meta	ENSG00000142459	19	EVI5L	7895119	rs553205	T	C	0.445916	0.301567	0.0424686	1.23907e-12	-0.0119376	0.00748643	0.110808	0.318136	0.464725	Brain_Cerebellar_Hemisphere
Meta	ENSG00000104980	19	TIMM44	7991603	rs34425383	C	T	0.0529801	1.21124	0.0942543	8.51571e-38	0.00421056	0.00331861	0.204523	0.0155841	0.586177	Brain_Cerebellar_Hemisphere
Meta	ENSG00000267939	19	CTD-2325M2.1	8073613	rs117407996	C	T	0.242826	-0.610372	0.110157	3.00874e-08	0.0119599	0.00521851	0.0219158	0.884679	0.216217	Brain_Cerebellar_Hemisphere
Meta	ENSG00000233927	19	RPS28	8386042	rs3965185	C	T	0.559603	-0.31218	0.0330264	3.31052e-21	-0.00256262	0.00737253	0.728147	0.044123	0.913387	Brain_Cerebellar_Hemisphere
Meta	ENSG00000186994	19	KANK3	8387468	rs2913960	T	C	0.210817	0.608633	0.0735944	1.33849e-16	0.00460047	0.00479714	0.337557	0.419566	0.711121	Brain_Cerebellar_Hemisphere
Meta	ENSG00000099785	19	2025-03-02	8478154	rs12150986	T	C	0.745033	-0.380088	0.0560774	1.21922e-11	0.00710362	0.0066604	0.286177	0.0664285	0.663728	Brain_Cerebellar_Hemisphere
Meta	ENSG00000188000	19	OR7D2	9296279	rs73494602	A	G	0.0562914	1.53828	0.190094	5.8583e-16	-0.00377044	0.00309068	0.222488	0.332319	0.607393	Brain_Cerebellar_Hemisphere
Meta	ENSG00000188321	19	ZNF559	9434448	rs28384491	T	C	0.0794702	-1.1577	0.106063	9.74813e-28	0	0.00345513	1	0.274406	1	Brain_Cerebellar_Hemisphere
Meta	ENSG00000188629	19	ZNF177	9435021	rs28384491	T	C	0.0794702	-0.777693	0.131674	3.50077e-09	0	0.00514342	1	0.327748	1	Brain_Cerebellar_Hemisphere
Meta	ENSG00000174652	19	ZNF266	9523272	rs28653095	A	C	0.587196	0.998322	0.0637738	3.11404e-55	0.00210353	0.00220779	0.340704	0.196235	0.711121	Brain_Cerebellar_Hemisphere
Meta	ENSG00000171469	19	ZNF561	9715356	rs13346825	C	G	0.13245	-0.458425	0.0668245	6.87986e-12	-0.00567159	0.00746264	0.447255	0.435373	0.78486	Brain_Cerebellar_Hemisphere
Meta	ENSG00000105088	19	OLFM2	9964394	rs12609337	G	A	0.268212	0.274652	0.0486423	1.63874e-08	-0.00436917	0.00986103	0.657712	0.605926	0.895618	Brain_Cerebellar_Hemisphere
Meta	ENSG00000080573	19	COL5A3	10070237	rs7252953	G	A	0.35872	-0.493994	0.0601406	2.1396e-16	0.00161945	0.0046601	0.728205	0.366096	0.913387	Brain_Cerebellar_Hemisphere
Meta	ENSG00000105397	19	TYK2	10461209	rs280497	G	A	0.523179	0.293116	0.0429236	8.56386e-12	0.00545859	0.00754801	0.469568	0.780915	0.799797	Brain_Cerebellar_Hemisphere
Meta	ENSG00000129347	19	KRI1	10663761	rs1465701	C	T	0.731788	0.541716	0.0570523	2.20056e-21	-0.0110759	0.0047601	0.0199748	0.19557	0.207548	Brain_Cerebellar_Hemisphere
Meta	ENSG00000267174	19	CTC-510F12.4	11411453	rs1975776	G	A	0.270419	-0.487034	0.0841096	7.01892e-09	-0.00780233	0.00510869	0.126695	0.169059	0.489435	Brain_Cerebellar_Hemisphere
Meta	ENSG00000267500	19	CTD-2006C1.6	11759179	rs10407232	A	C	0.229581	-0.519939	0.0739738	2.08477e-12	0.000769321	0.0048095	0.872914	0.77205	0.966483	Brain_Cerebellar_Hemisphere
Meta	ENSG00000267343	19	CTC-499B15.4	11793361	rs112225946	G	C	0.229581	-0.701016	0.0772784	1.17593e-19	0.0002853	0.00356639	0.93624	0.482539	0.978449	Brain_Cerebellar_Hemisphere
Meta	ENSG00000196757	19	ZNF700	12035883	rs279237	A	G	0.0518764	0.755219	0.13025	6.70278e-09	0.00132412	0.00464004	0.775362	0.741371	0.931233	Brain_Cerebellar_Hemisphere
Meta	ENSG00000214189	19	ZNF788	12203078	rs11670621	T	C	0.479029	-0.696941	0.0685578	2.81955e-24	0.0063133	0.00349917	0.0711956	0.399193	0.375438	Brain_Cerebellar_Hemisphere
Meta	ENSG00000197857	19	ZNF44	12335501	rs438963	C	A	0.325607	0.397776	0.0563338	1.65247e-12	0.00100559	0.0057839	0.861975	0.466017	0.961288	Brain_Cerebellar_Hemisphere
Meta	ENSG00000242852	19	ZNF709	12571998	rs55678930	A	T	0.442605	0.495764	0.0649678	2.33089e-14	-0.0100854	0.00501819	0.0444546	0.864826	0.302112	Brain_Cerebellar_Hemisphere
Meta	ENSG00000249709	19	ZNF564	12636184	rs4804718	T	C	0.61479	-0.42685	0.0700601	1.11073e-09	0.00140565	0.00539325	0.794377	0.443538	0.934086	Brain_Cerebellar_Hemisphere
Meta	ENSG00000269560	19	CTD-2192J16.21	12640582	rs7252992	T	A	0.65894	-0.613034	0.100003	8.77761e-10	0.00146811	0.00392227	0.708181	0.254029	0.909154	Brain_Cerebellar_Hemisphere
Meta	ENSG00000213290	19	PGK1P2	12670385	rs2059850	A	C	0.654525	-0.817426	0.106679	1.82396e-14	0.00281371	0.00283757	0.321397	0.361635	0.691405	Brain_Cerebellar_Hemisphere
Meta	ENSG00000132026	19	RTBDN	12936292	rs8012	G	A	0.576159	0.375742	0.0646933	6.32058e-09	-0.00106456	0.00612397	0.861995	0.544542	0.961288	Brain_Cerebellar_Hemisphere
Meta	ENSG00000105612	19	DNASE2	12986025	rs2293683	G	A	0.642384	-0.476159	0.0667882	1.00819e-12	0.00168011	0.00483606	0.728281	0.244173	0.913387	Brain_Cerebellar_Hemisphere
Meta	ENSG00000105607	19	GCDH	13001840	rs8012	G	A	0.576159	0.892313	0.0690175	3.09656e-38	-0.000448273	0.0025778	0.861946	0.687279	0.961288	Brain_Cerebellar_Hemisphere
Meta	ENSG00000240616	19	AD000092.3	13004947	rs8012	G	A	0.576159	0.552294	0.0854586	1.02845e-10	-0.000724252	0.00416596	0.861983	0.731742	0.961288	Brain_Cerebellar_Hemisphere
Meta	ENSG00000179284	19	DAND5	13075973	rs11667602	C	A	0.781457	0.555457	0.0763862	3.55021e-13	0.00180032	0.00486716	0.711464	0.505283	0.910952	Brain_Cerebellar_Hemisphere
Meta	ENSG00000132016	19	C19orf57	13993161	rs28564115	G	A	0.195364	-0.621788	0.0872612	1.03633e-12	0.00048248	0.00418204	0.908152	0.305516	0.974477	Brain_Cerebellar_Hemisphere
Meta	ENSG00000132000	19	PODNL1	14042000	rs74933767	A	G	0.160044	-0.610617	0.0920468	3.27234e-11	0.00605944	0.00467562	0.194987	0.552223	0.576261	Brain_Cerebellar_Hemisphere
Meta	ENSG00000141854	19	hsa-mir-1199	14183348	rs35357458	A	C	0.356512	0.30227	0.0390521	9.92749e-15	0.0033083	0.00762109	0.664217	0.28347	0.895618	Brain_Cerebellar_Hemisphere
Meta	ENSG00000123143	19	PKN1	14543865	rs2230539	G	A	0.0761589	0.388494	0.0645025	1.71292e-09	0.00540549	0.00854162	0.526837	0.110125	0.835185	Brain_Cerebellar_Hemisphere
Meta	ENSG00000160961	19	ZNF333	14800613	rs10404773	A	G	0.293598	0.313776	0.0560681	2.18927e-08	-0.000318699	0.00764898	0.966765	0.315649	0.986052	Brain_Cerebellar_Hemisphere
Meta	ENSG00000105135	19	ILVBL	15225795	rs16995364	A	T	0.298013	-0.38058	0.0584103	7.23838e-11	0.0105103	0.00701953	0.134318	0.0110734	0.499774	Brain_Cerebellar_Hemisphere
Meta	ENSG00000267594	19	CYP4F24P	15871051	rs56180406	G	A	0.57064	-0.959516	0.0751053	2.24384e-37	-0.000104219	0.00229284	0.963745	0.257568	0.986052	Brain_Cerebellar_Hemisphere
Meta	ENSG00000268673	19	LLNLR-249E10.1	15871185	rs3752145	T	C	0.568433	0.743291	0.0923607	8.43675e-16	0	0.00295981	1	0.167617	1	Brain_Cerebellar_Hemisphere
Meta	ENSG00000186115	19	CYP4F2	15988833	rs12973041	A	G	0.675497	-0.755238	0.116322	8.4343e-11	-0.00423707	0.00324412	0.191526	0.33212	0.572521	Brain_Cerebellar_Hemisphere
Meta	ENSG00000171903	19	CYP4F11	16023177	rs2305800	G	A	0.237307	-0.330438	0.0543063	1.16701e-09	-0.00786834	0.0079739	0.323759	0.5041	0.691405	Brain_Cerebellar_Hemisphere
Meta	ENSG00000167460	19	TPM4	16177831	rs2303150	T	C	0.0871965	-0.623148	0.0897876	3.9141e-12	0.00738187	0.00761698	0.332478	0.147642	0.706432	Brain_Cerebellar_Hemisphere
Meta	ENSG00000072958	19	AP1M1	16308389	rs2005051	G	A	0.785872	0.345342	0.0522584	3.88606e-11	-0.0185324	0.00803411	0.021071	0.0122169	0.212904	Brain_Cerebellar_Hemisphere
Meta	ENSG00000127527	19	EPS15L1	16466050	rs78132037	A	G	0.0971302	0.524396	0.0892001	4.1307e-09	0.000381391	0.00724672	0.958027	0.735652	0.986052	Brain_Cerebellar_Hemisphere
Meta	ENSG00000105072	19	C19orf44	16607122	rs967886	C	G	0.859823	0.706136	0.092707	2.59922e-14	0.00495655	0.00443806	0.264067	0.0306705	0.652815	Brain_Cerebellar_Hemisphere
Meta	ENSG00000127526	19	SLC35E1	16660642	rs1020723	G	A	0.093819	-0.501879	0.0900799	2.52578e-08	0	0.00637604	1	0.197694	1	Brain_Cerebellar_Hemisphere
Meta	ENSG00000099330	19	OCEL1	17337013	rs14129	A	G	0.098234	-0.870327	0.0905149	6.89149e-22	-0.00103409	0.0035635	0.771671	0.433342	0.929955	Brain_Cerebellar_Hemisphere
Meta	ENSG00000130312	19	MRPL34	17403418	rs34893599	A	C	0.430464	0.268297	0.0367695	2.94848e-13	-0.00111816	0.0082013	0.891553	0.191544	0.971811	Brain_Cerebellar_Hemisphere
Meta	ENSG00000130304	19	SLC27A1	17579578	rs34761413	G	C	0.408389	-0.40926	0.0458967	4.79182e-19	-0.0017104	0.00562317	0.760998	0.463537	0.924219	Brain_Cerebellar_Hemisphere
Meta	ENSG00000269752	19	CTD-3149D2.3	17724531	rs10403756	T	C	0.60596	-0.415601	0.0629347	4.01071e-11	0.00288738	0.0057913	0.61808	0.830121	0.877931	Brain_Cerebellar_Hemisphere
Meta	ENSG00000130475	19	FCHO1	17858527	rs265548	C	T	0.520971	-0.43788	0.0632824	4.53386e-12	-0.000685119	0.00525351	0.896241	0.157285	0.971811	Brain_Cerebellar_Hemisphere
Meta	ENSG00000248099	19	INSL3	17927321	rs265546	A	G	0.435982	-0.542317	0.082711	5.49862e-11	0.000184394	0.00405677	0.963746	0.295488	0.986052	Brain_Cerebellar_Hemisphere
Meta	ENSG00000105639	19	JAK3	17935589	rs265548	C	T	0.520971	-0.672819	0.0647648	2.79248e-25	-0.000445885	0.00341872	0.896231	0.111324	0.971811	Brain_Cerebellar_Hemisphere
Meta	ENSG00000130518	19	KIAA1683	18367908	rs10854164	C	T	0.38521	-0.434614	0.0513676	2.65402e-17	-0.00138054	0.00529457	0.794289	0.174171	0.934086	Brain_Cerebellar_Hemisphere
Meta	ENSG00000130517	19	PGPEP1	18451397	rs67348050	T	C	0.262693	-0.362938	0.0614856	3.57359e-09	-0.00606164	0.00723699	0.40226	0.0399351	0.758792	Brain_Cerebellar_Hemisphere
Meta	ENSG00000006016	19	CRLF1	18683030	rs11668587	G	A	0.335541	-0.590864	0.0918671	1.26161e-10	0.00778521	0.00407646	0.0561594	0.412197	0.336421	Brain_Cerebellar_Hemisphere
Meta	ENSG00000167487	19	KLHL26	18747775	rs11668587	G	A	0.335541	-0.3943	0.0665184	3.07242e-09	0.0116662	0.00615619	0.0580869	0.0524315	0.339491	Brain_Cerebellar_Hemisphere
Meta	ENSG00000223802	19	CERS1	18979361	rs4808163	A	C	0.912804	0.425939	0.0746905	1.17911e-08	-0.00422596	0.00754927	0.575627	0.534014	0.860762	Brain_Cerebellar_Hemisphere
Meta	ENSG00000105669	19	COPE	19010323	rs2074798	C	T	0.668874	0.242638	0.0383038	2.38003e-10	-0.0185461	0.0107113	0.0833707	0.0856169	0.409294	Brain_Cerebellar_Hemisphere
Meta	ENSG00000269019	19	AC005932.1	19051131	rs1122821	G	A	0.419426	-0.529227	0.0915143	7.33796e-09	0.00529074	0.00462628	0.252779	0.147145	0.638913	Brain_Cerebellar_Hemisphere
Meta	ENSG00000213999	19	MEF2B	19256377	rs2239370	C	T	0.554084	-0.584603	0.0614795	1.9267e-21	-0.00718436	0.00383833	0.0612425	0.0011741	0.345825	Brain_Cerebellar_Hemisphere
Meta	ENSG00000130287	19	NCAN	19322782	rs28618105	A	G	0.136865	-0.560768	0.0872065	1.27312e-10	0.00124829	0.00553154	0.82146	0.223111	0.946956	Brain_Cerebellar_Hemisphere
Meta	ENSG00000213996	19	TM6SF2	19375173	rs1054284	G	T	0.328918	0.477222	0.0834213	1.06133e-08	0.0108964	0.0051823	0.0354993	0.00058762	0.271814	Brain_Cerebellar_Hemisphere
Meta	ENSG00000250067	19	YJEFN3	19627036	rs2074295	G	A	0.237307	-0.338029	0.055661	1.25549e-09	-0.00650832	0.00747306	0.383806	0.000661687	0.744279	Brain_Cerebellar_Hemisphere
Meta	ENSG00000181896	19	ZNF101	19779605	rs56129543	C	G	0.313466	0.605482	0.086629	2.76127e-12	-0.00677146	0.00392023	0.0841112	0.494317	0.409294	Brain_Cerebellar_Hemisphere
Meta	ENSG00000256771	19	ZNF253	19976695	rs8109457	T	C	0.182119	-0.4046	0.0506283	1.33216e-15	-0.00617894	0.00745493	0.407195	0.410275	0.762505	Brain_Cerebellar_Hemisphere
Meta	ENSG00000270270	19	CTC-559E9.10	19981532	rs60745231	A	G	0.273731	0.54489	0.0880924	6.19307e-10	0	0.00495513	1	0.531262	1	Brain_Cerebellar_Hemisphere
Meta	ENSG00000184635	19	ZNF93	20011722	rs7256224	A	T	0.263797	0.662282	0.0946557	2.61972e-12	0.00196291	0.00393583	0.617971	0.812715	0.877931	Brain_Cerebellar_Hemisphere
Meta	ENSG00000197124	19	ZNF682	20107867	rs2286923	C	A	0.786976	-0.540512	0.0779589	4.11148e-12	-0.00037002	0.00481055	0.938689	0.162385	0.978799	Brain_Cerebellar_Hemisphere
Meta	ENSG00000237440	19	ZNF737	20718631	rs73012627	C	G	0.0607064	-0.659276	0.118245	2.46826e-08	-0.00257859	0.00699266	0.71231	0.332021	0.910952	Brain_Cerebellar_Hemisphere
Meta	ENSG00000188171	19	ZNF626	20802867	rs7256231	A	G	0.327815	0.682797	0.077905	1.87632e-18	0.00746928	0.00347463	0.031582	0.478062	0.263891	Brain_Cerebellar_Hemisphere
Meta	ENSG00000105750	19	ZNF85	21106028	rs12459569	G	C	0.149007	-0.661434	0.103376	1.57101e-10	0.00483797	0.00444914	0.276862	0.146711	0.663728	Brain_Cerebellar_Hemisphere
Meta	ENSG00000196705	19	ZNF431	21324827	rs148382018	G	A	0.00220751	1.63493	0.221074	1.41001e-13	-0.00532133	0.00694896	0.443812	0.173376	0.78181	Brain_Cerebellar_Hemisphere
Meta	ENSG00000240522	19	RPL7AP10	21332451	rs148382018	G	A	0.00220751	1.78763	0.265296	1.60313e-11	-0.00486678	0.00636235	0.444311	0.208049	0.78181	Brain_Cerebellar_Hemisphere
Meta	ENSG00000182141	19	ZNF708	21473962	rs7248601	G	A	0.549669	-0.340834	0.0586523	6.20677e-09	0.00674815	0.00655838	0.30351	0.300649	0.675486	Brain_Cerebellar_Hemisphere
Meta	ENSG00000172687	19	ZNF738	21541732	rs57055133	C	T	0.228477	-0.465453	0.0778209	2.21663e-09	-0.00816409	0.00595923	0.17069	0.575004	0.539697	Brain_Cerebellar_Hemisphere
Meta	ENSG00000196268	19	ZNF493	21579921	rs8109757	C	T	0.343267	-0.405695	0.0462454	1.74491e-18	0.00443683	0.0056918	0.435678	0.614533	0.778168	Brain_Cerebellar_Hemisphere
Meta	ENSG00000268119	19	CTD-2561J22.5	21627043	rs4809152	T	G	0.342163	-1.052	0.0794325	4.89102e-40	0.00209125	0.00219201	0.340065	0.563466	0.711121	Brain_Cerebellar_Hemisphere
Meta	ENSG00000197013	19	ZNF429	21679484	rs4808279	G	A	0.586093	-0.714051	0.067361	2.96819e-26	0.00462152	0.00311171	0.13749	0.694296	0.503226	Brain_Cerebellar_Hemisphere
Meta	ENSG00000268081	19	RP11-678G14.2	21737442	rs67876192	C	A	0.342163	-0.796909	0.0996573	1.28008e-15	0.00426648	0.00293505	0.146049	0.278885	0.509968	Brain_Cerebellar_Hemisphere
Meta	ENSG00000268555	19	RP11-678G14.3	21753624	rs12972148	G	A	0.399558	-1.08862	0.0905615	2.76345e-33	0.000367438	0.00211299	0.861948	0.560443	0.961288	Brain_Cerebellar_Hemisphere
Meta	ENSG00000268240	19	RP11-678G14.4	21770234	rs7260175	A	G	0.320088	-0.733135	0.098458	9.60883e-14	0.00245521	0.00342592	0.473585	0.482269	0.801786	Brain_Cerebellar_Hemisphere
Meta	ENSG00000271182	19	RP11-678G14.5	21817635	rs7257161	G	A	0.300221	-0.53669	0.0867611	6.17752e-10	-0.000558982	0.00428648	0.896245	0.561517	0.971811	Brain_Cerebellar_Hemisphere
Meta	ENSG00000268278	19	RP11-420K14.1	21820776	rs10084114	G	A	0.268212	-1.02604	0.0900809	4.67856e-30	0	0.00233909	1	0.632685	1	Brain_Cerebellar_Hemisphere
Meta	ENSG00000268433	19	RP11-420K14.2	21860352	rs12972148	G	A	0.399558	-0.956646	0.0861694	1.22772e-28	0.000418127	0.00240453	0.861951	0.531983	0.961288	Brain_Cerebellar_Hemisphere
Meta	ENSG00000268535	19	RP11-420K14.3	21892324	rs6511291	C	T	0.533113	-0.965077	0.0939729	9.64711e-25	-0.00238323	0.00229139	0.298303	0.334875	0.675486	Brain_Cerebellar_Hemisphere
Meta	ENSG00000268117	19	VN1R84P	21902603	rs8102320	G	A	0.53532	-0.996957	0.0890002	3.99792e-29	-0.00220672	0.00221549	0.319231	0.366059	0.691405	Brain_Cerebellar_Hemisphere
Meta	ENSG00000197020	19	ZNF100	21905568	rs10412066	C	G	0.301325	-0.433132	0.0678579	1.73731e-10	-0.00069263	0.0055421	0.900543	0.811927	0.971811	Brain_Cerebellar_Hemisphere
Meta	ENSG00000197134	19	ZNF257	22235254	rs3813591	C	T	0.330022	0.890045	0.109451	4.22563e-16	-0.00370768	0.00273477	0.175177	0.55761	0.546756	Brain_Cerebellar_Hemisphere
Meta	ENSG00000229676	19	ZNF492	22817126	rs8102516	A	G	0.112583	-0.93268	0.163658	1.20544e-08	-0.00225158	0.00334715	0.501148	0.0991103	0.814049	Brain_Cerebellar_Hemisphere
Meta	ENSG00000183850	19	ZNF730	23258012	rs1844532	C	T	0.673289	0.867996	0.0938648	2.30236e-20	-0.000460832	0.00265025	0.861958	0.263831	0.961288	Brain_Cerebellar_Hemisphere
Meta	ENSG00000269416	19	CTB-175P5.4	23582035	rs682023	A	G	0.270419	1.15884	0.0853995	6.06233e-42	0.00163957	0.00207456	0.429339	0.359153	0.777594	Brain_Cerebellar_Hemisphere
Meta	ENSG00000196172	19	ZNF681	23921997	rs73023850	A	T	0.131347	-0.635307	0.0974804	7.15928e-11	-0.00346289	0.00600491	0.564158	0.0829997	0.855773	Brain_Cerebellar_Hemisphere
Meta	ENSG00000213967	19	ZNF726	24097678	rs7246207	A	G	0.418322	-0.516004	0.0801112	1.18614e-10	-0.00368214	0.00449384	0.412572	0.101487	0.763502	Brain_Cerebellar_Hemisphere
Meta	ENSG00000261770	19	CTC-459F4.1	28248092	rs6510333	G	A	0.825607	-1.39781	0.106771	3.67211e-39	0.00450705	0.00210304	0.0321044	0.141869	0.265823	Brain_Cerebellar_Hemisphere
Meta	ENSG00000267264	19	CTC-459F4.6	28294446	rs6510333	G	A	0.825607	0.908981	0.116109	4.93018e-15	-0.00693084	0.00331094	0.0363213	0.213795	0.275579	Brain_Cerebellar_Hemisphere
Meta	ENSG00000267014	19	CTD-2081K17.2	29493462	rs12974236	C	T	0.773731	-0.43538	0.0744017	4.86434e-09	-0.000229684	0.00574224	0.968094	0.388649	0.986052	Brain_Cerebellar_Hemisphere
Meta	ENSG00000264515	19	CTC-525D6.1	29777918	rs55637461	A	T	0.0618102	1.32932	0.150501	1.0224e-18	-0.00526585	0.002773	0.0575679	0.0647449	0.338835	Brain_Cerebellar_Hemisphere
Meta	ENSG00000266248	19	CTC-525D6.2	29980682	rs55637461	A	T	0.0618102	1.08694	0.14249	2.38119e-14	-0.0064401	0.00341796	0.0595387	0.0956191	0.342052	Brain_Cerebellar_Hemisphere
Meta	ENSG00000187135	19	VSTM2B	30017406	rs55637461	A	T	0.0618102	1.34927	0.153612	1.58265e-18	-0.00518799	0.0027327	0.0576325	0.0800808	0.338835	Brain_Cerebellar_Hemisphere
Meta	ENSG00000267213	19	AC007773.2	32880956	rs2302771	G	C	0.49117	0.474112	0.0803529	3.62682e-09	-0.00548394	0.00473242	0.246537	0.36739	0.636139	Brain_Cerebellar_Hemisphere
Meta	ENSG00000105185	19	PDCD5	33071974	rs34040260	C	A	0.392936	0.264209	0.0399439	3.72788e-11	-0.0132471	0.00967183	0.170794	0.215405	0.539697	Brain_Cerebellar_Hemisphere
Meta	ENSG00000105186	19	ANKRD27	33087913	rs149838984	C	T	0.0375276	1.28574	0.150171	1.11092e-17	0.00388881	0.00437909	0.374518	0.938545	0.736853	Brain_Cerebellar_Hemisphere
Meta	ENSG00000021488	19	SLC7A9	33321415	rs61743316	G	C	0.207506	-0.886276	0.0753986	6.69219e-32	0.00530309	0.00330307	0.108384	0.0738035	0.459194	Brain_Cerebellar_Hemisphere
Meta	ENSG00000076650	19	GPATCH1	33571786	rs28372855	C	G	0.173289	0.561193	0.0886246	2.41619e-10	-0.00677129	0.00510268	0.184506	0.0117361	0.561622	Brain_Cerebellar_Hemisphere
Meta	ENSG00000124299	19	PEPD	33877856	rs56187503	T	C	0.421634	0.377187	0.0463841	4.2288e-16	0.00424193	0.00612004	0.488234	0.0289835	0.806417	Brain_Cerebellar_Hemisphere
Meta	ENSG00000153885	19	KCTD15	34286838	rs35393341	A	G	0.363135	-0.649901	0.082048	2.35639e-15	-0.00107709	0.00384914	0.779612	0.118487	0.931233	Brain_Cerebellar_Hemisphere
Meta	ENSG00000089335	19	ZNF302	35168544	rs10401309	G	C	0.0993377	-1.04554	0.108485	5.54496e-22	0.00554737	0.00349098	0.112047	0.693208	0.46658	Brain_Cerebellar_Hemisphere
Meta	ENSG00000197841	19	ZNF181	35225060	rs7259475	T	G	0.311258	-0.598918	0.0648456	2.55725e-20	0.00784748	0.00393313	0.0460181	0.730722	0.302449	Brain_Cerebellar_Hemisphere
Meta	ENSG00000168661	19	ZNF30	35417807	rs56093013	A	G	0.294702	-0.774045	0.0691537	4.40737e-29	-0.000516766	0.00310094	0.867647	0.135	0.962997	Brain_Cerebellar_Hemisphere
Meta	ENSG00000236144	19	AD000090.2	36031640	rs59618592	C	A	0.269316	-0.321178	0.0525373	9.7572e-10	0.00653843	0.00785698	0.405307	0.364311	0.761225	Brain_Cerebellar_Hemisphere
Meta	ENSG00000126267	19	COX6B1	36139125	rs4806187	G	A	0.503311	-0.387863	0.0415845	1.08792e-20	-0.000257823	0.00592999	0.965321	0.111399	0.986052	Brain_Cerebellar_Hemisphere
Meta	ENSG00000105668	19	UPK1A	36157715	rs4806187	G	A	0.503311	0.970028	0.0757197	1.42706e-37	0.00010309	0.00237108	0.965321	0.124319	0.986052	Brain_Cerebellar_Hemisphere
Meta	ENSG00000011590	19	ZBTB32	36195429	rs231588	T	C	0.490066	0.545856	0.0780685	2.70967e-12	-0.00201518	0.00422341	0.633258	0.170309	0.883796	Brain_Cerebellar_Hemisphere
Meta	ENSG00000161265	19	U2AF1L4	36233365	rs2239947	C	G	0.15894	0.727545	0.0742187	1.096e-22	-0.0090716	0.00436024	0.0374772	0.334137	0.281281	Brain_Cerebellar_Hemisphere
Meta	ENSG00000167595	19	C19orf55	36249044	rs2428117	G	A	0.296909	-0.348751	0.0623963	2.28004e-08	-0.00946234	0.00708688	0.181814	0.231665	0.557165	Brain_Cerebellar_Hemisphere
Meta	ENSG00000225872	19	AC002398.5	36279778	rs60128322	C	T	0.0320088	-0.788711	0.13385	3.80354e-09	-0.00532514	0.00640355	0.405639	0.170171	0.761225	Brain_Cerebellar_Hemisphere
Meta	ENSG00000126247	19	CAPNS1	36630477	rs14100	C	T	0.935982	0.38351	0.0569855	1.69715e-11	-0.0320722	0.0158565	0.0431097	0.330668	0.29735	Brain_Cerebellar_Hemisphere
Meta	ENSG00000161281	19	COX7A1	36641824	rs2918333	A	G	0.0783664	-0.584249	0.101908	9.85953e-09	-0.0109542	0.00810188	0.176356	0.274939	0.549204	Brain_Cerebellar_Hemisphere
Meta	ENSG00000232677	19	LINC00665	36803969	rs8106095	G	C	0.584989	-0.826637	0.0842261	9.75191e-23	-0.00181458	0.00278849	0.515215	0.796464	0.82644	Brain_Cerebellar_Hemisphere
Meta	ENSG00000142065	19	ZFP14	36827162	rs61706074	T	C	0.196468	0.371518	0.0656013	1.48517e-08	-0.00188416	0.00700622	0.787986	0.154521	0.933106	Brain_Cerebellar_Hemisphere
Meta	ENSG00000254004	19	ZNF260	37001597	rs7252262	A	C	0.343267	0.302123	0.0509646	3.06474e-09	0.00893676	0.00776062	0.249505	0.0231537	0.637058	Brain_Cerebellar_Hemisphere
Meta	ENSG00000233527	19	AC092295.7	37063972	rs3108208	T	C	0.613687	-0.534088	0.0830105	1.24307e-10	-0.0037447	0.00434556	0.388836	0.419893	0.744279	Brain_Cerebellar_Hemisphere
Meta	ENSG00000267260	19	CTD-2162K18.4	37264055	rs8107274	C	T	0.195364	-0.92032	0.111283	1.33831e-16	-0.00782337	0.00308251	0.0111491	0.0570582	0.150568	Brain_Cerebellar_Hemisphere
Meta	ENSG00000226686	19	AC012309.5	37742814	rs73025481	A	G	0.350993	1.06929	0.100578	2.12821e-26	0.004676	0.00228717	0.0409092	0.00610257	0.290003	Brain_Cerebellar_Hemisphere
Meta	ENSG00000267470	19	ZNF571-AS1	38039816	rs17305326	C	T	0.218543	0.66654	0.102253	7.10095e-11	-0.00390074	0.00439179	0.374439	0.181272	0.736853	Brain_Cerebellar_Hemisphere
Meta	ENSG00000196381	19	ZNF781	38158652	rs57654288	A	G	0.364238	-0.398177	0.0545476	2.88563e-13	-0.0110504	0.0059714	0.0642346	0.141023	0.356576	Brain_Cerebellar_Hemisphere
Meta	ENSG00000105738	19	SIPA1L3	38397868	rs12982030	C	A	0.331126	-0.297275	0.0488058	1.12223e-09	-0.0104281	0.00825287	0.206385	0.0747125	0.589593	Brain_Cerebellar_Hemisphere
Meta	ENSG00000187994	19	RINL	39358470	rs3786543	A	G	0.0562914	-0.728101	0.11526	2.66657e-10	-0.0021975	0.00509361	0.666161	0.0221018	0.89616	Brain_Cerebellar_Hemisphere
Meta	ENSG00000068903	19	SIRT2	39369197	rs7251489	A	G	0.0618102	-0.734412	0.0858347	1.16727e-17	0.00190629	0.00490694	0.697655	0.598406	0.906173	Brain_Cerebellar_Hemisphere
Meta	ENSG00000269486	19	CTC-360G5.9	39425976	rs1865049	G	A	0.626932	-0.62327	0.0724266	7.59552e-18	-0.00625732	0.00391871	0.110315	0.377451	0.463588	Brain_Cerebellar_Hemisphere
Meta	ENSG00000269190	19	FBXO17	39432044	rs1865048	T	C	0.345475	0.631858	0.0722224	2.15658e-18	0.0047479	0.00368029	0.19702	0.0452769	0.577697	Brain_Cerebellar_Hemisphere
Meta	ENSG00000161243	19	FBXO27	39481354	rs7256126	A	T	0.625828	-0.533019	0.0532858	1.47824e-23	-0.000750442	0.00412811	0.855749	0.303778	0.961288	Brain_Cerebellar_Hemisphere
Meta	ENSG00000130669	19	PAK4	39616410	rs12972566	T	G	0.346578	-0.371602	0.0560894	3.46834e-11	-0.00161463	0.00646312	0.802725	0.00991722	0.937851	Brain_Cerebellar_Hemisphere
Meta	ENSG00000188505	19	NCCRP1	39687601	rs11672479	G	A	0.345475	0.734099	0.111061	3.84723e-11	0.00681107	0.00329819	0.0389144	0.193284	0.28367	Brain_Cerebellar_Hemisphere
Meta	ENSG00000090924	19	PLEKHG2	39903225	rs2277743	T	C	0.175497	0.72471	0.109083	3.05982e-11	0.00331167	0.00389564	0.395271	0.905963	0.749077	Brain_Cerebellar_Hemisphere
Meta	ENSG00000105204	19	DYRK1B	40315990	rs619350	C	G	0.545254	-0.248011	0.041953	3.3873e-09	0.00766095	0.00896474	0.392792	0.129061	0.746685	Brain_Cerebellar_Hemisphere
Meta	ENSG00000160392	19	C19orf47	40825443	rs66623822	A	G	0.0860927	-0.60205	0.110152	4.61289e-08	0.00332198	0.00584516	0.56981	0.646505	0.860282	Brain_Cerebellar_Hemisphere
Meta	ENSG00000160460	19	SPTBN4	40972148	rs62107870	T	C	0.146799	-0.370292	0.0644553	9.19507e-09	0.0116125	0.00835006	0.164316	0.160176	0.536914	Brain_Cerebellar_Hemisphere
Meta	ENSG00000090006	19	LTBP4	41098789	rs10405930	C	T	0.435982	0.603124	0.0875653	5.66992e-12	-0.00762696	0.00381205	0.0454193	0.53606	0.302449	Brain_Cerebellar_Hemisphere
Meta	ENSG00000105245	19	NUMBL	41172596	rs66500423	C	T	0.315673	-0.449672	0.0531577	2.69203e-17	-0.00489245	0.00558961	0.381423	0.0213614	0.742388	Brain_Cerebellar_Hemisphere
Meta	ENSG00000123815	19	ADCK4	41197434	rs66500423	C	T	0.315673	-0.38483	0.0629277	9.62986e-10	-0.00571681	0.00656329	0.383739	0.00543593	0.744279	Brain_Cerebellar_Hemisphere
Meta	ENSG00000188493	19	C19orf54	41246761	rs7255821	C	T	0.693157	-0.479746	0.0803112	2.32089e-09	-0.00875463	0.00501321	0.0807564	0.0513795	0.401798	Brain_Cerebellar_Hemisphere
Meta	ENSG00000077348	19	EXOSC5	41892279	rs4803461	A	G	0.607064	-0.354576	0.0508301	3.04343e-12	-0.00789676	0.00630702	0.210549	0.398596	0.595674	Brain_Cerebellar_Hemisphere
Meta	ENSG00000177191	19	B3GNT8	41931264	rs4802116	T	C	0.61479	-0.781618	0.0919275	1.85476e-17	-0.00537347	0.00300971	0.0742005	0.875046	0.385123	Brain_Cerebellar_Hemisphere
Meta	ENSG00000007129	19	CEACAM21	42055886	rs3745936	T	A	0.198675	-0.655997	0.101636	1.08685e-10	-0.00213416	0.00382531	0.57691	0.170153	0.860762	Brain_Cerebellar_Hemisphere
Meta	ENSG00000234465	19	PINLYP	44080952	rs11407	T	C	0.177704	-0.507288	0.0705011	6.22485e-13	0.0059138	0.0055804	0.289261	0.0231003	0.665427	Brain_Cerebellar_Hemisphere
Meta	ENSG00000159871	19	LYPD5	44300081	rs11547806	G	C	0.581678	-0.931045	0.0778786	6.10706e-33	-0.000107406	0.00236295	0.963745	0.838528	0.986052	Brain_Cerebellar_Hemisphere
Meta	ENSG00000267191	19	RP11-15A1.2	44406153	rs108775	C	G	0.496689	-0.510418	0.0884198	7.80281e-09	-0.00293877	0.00434015	0.498335	0.377423	0.811952	Brain_Cerebellar_Hemisphere
Meta	ENSG00000204920	19	ZNF155	44472014	rs392889	T	C	0.293598	0.4615	0.0731136	2.75288e-10	-0.00780065	0.00534526	0.144466	0.137865	0.508741	Brain_Cerebellar_Hemisphere
Meta	ENSG00000159915	19	ZNF233	44754318	rs1233442	T	C	0.119205	0.539796	0.0976277	3.21827e-08	-0.0103743	0.00569062	0.0682958	0.559644	0.367438	Brain_Cerebellar_Hemisphere
Meta	ENSG00000267508	19	ZNF285	44886459	rs10425040	G	C	0.164459	-0.625935	0.0789204	2.16997e-15	0.0036745	0.00449724	0.413895	0.73769	0.763502	Brain_Cerebellar_Hemisphere
Meta	ENSG00000167384	19	ZNF180	44979854	rs2571053	C	T	0.700883	0.508478	0.0674898	4.9154e-14	0.000196665	0.00472004	0.966765	0.543868	0.986052	Brain_Cerebellar_Hemisphere
Meta	ENSG00000266903	19	CTB-171A8.1	45135500	rs79638902	C	T	0.884106	-1.29277	0.135539	1.45587e-21	0.00317148	0.00265095	0.231557	0.138579	0.619414	Brain_Cerebellar_Hemisphere
Meta	ENSG00000186567	19	CEACAM19	45165545	rs714948	C	A	0.907285	-0.504081	0.0711523	1.39516e-12	0.00972066	0.00824853	0.238609	0.434106	0.630199	Brain_Cerebellar_Hemisphere
Meta	ENSG00000142252	19	GEMIN7	45582453	rs35864669	A	G	0.338852	-0.346633	0.0544866	1.994e-10	-0.00807771	0.00732315	0.270011	0.255784	0.657384	Brain_Cerebellar_Hemisphere
Meta	ENSG00000125741	19	OPA3	46030685	rs12979969	C	T	0.337748	0.499252	0.0584419	1.3111e-17	0.00600899	0.00505665	0.234702	0.120527	0.622732	Brain_Cerebellar_Hemisphere
Meta	ENSG00000104936	19	DMPK	46272975	rs62111759	T	A	0.444812	0.259619	0.0443396	4.76323e-09	-0.0123258	0.00873151	0.158056	0.0443625	0.527232	Brain_Cerebellar_Hemisphere
Meta	ENSG00000268401	19	CTC-344H19.4	46530912	rs12973245	T	C	0.609272	0.771937	0.0724081	1.55043e-26	0.00220225	0.00285745	0.440882	0.958499	0.781712	Brain_Cerebellar_Hemisphere
Meta	ENSG00000204869	19	IGFL4	46543006	rs1861791	C	T	0.610375	-0.371305	0.0675004	3.78103e-08	-0.00457845	0.00625004	0.463835	0.936644	0.795881	Brain_Cerebellar_Hemisphere
Meta	ENSG00000182013	19	PNMAL1	46969748	rs8107491	A	G	0.728477	-0.569574	0.0551147	4.92781e-25	0.00386254	0.00423022	0.3612	0.184458	0.728965	Brain_Cerebellar_Hemisphere
Meta	ENSG00000105287	19	PRKD2	47177532	rs79259199	C	T	0.0298013	1.299	0.226284	9.43606e-09	0.00492687	0.00560878	0.379715	0.221602	0.740445	Brain_Cerebellar_Hemisphere
Meta	ENSG00000257704	19	PRR24	47778142	rs73570553	C	T	0.326711	-0.270785	0.0489719	3.21337e-08	-0.00960171	0.00903163	0.287727	0.951787	0.663728	Brain_Cerebellar_Hemisphere
Meta	ENSG00000134815	19	DHX34	47852538	rs755327	T	G	0.19426	0.676675	0.0777982	3.38313e-18	0.000443344	0.00413819	0.914682	0.440079	0.978449	Brain_Cerebellar_Hemisphere
Meta	ENSG00000105483	19	CARD8	48684027	rs3848539	C	T	0.188742	0.540748	0.0911096	2.93597e-09	0.00684237	0.00494443	0.166403	0.30385	0.536914	Brain_Cerebellar_Hemisphere
Meta	ENSG00000105479	19	CCDC114	48799714	rs275579	A	G	0.578366	0.607785	0.0882245	5.61571e-12	0.00115172	0.00378792	0.761089	0.754077	0.924219	Brain_Cerebellar_Hemisphere
Meta	ENSG00000105447	19	GRWD1	48949030	rs11083936	G	A	0.898455	0.513918	0.0748143	6.45414e-12	0.00739418	0.00631903	0.241943	0.519084	0.634587	Brain_Cerebellar_Hemisphere
Meta	ENSG00000105443	19	CYTH2	48972289	rs7250604	G	A	0.910596	0.581073	0.102345	1.36598e-08	0.00894896	0.00807178	0.267571	0.214277	0.6542	Brain_Cerebellar_Hemisphere
Meta	ENSG00000088002	19	SULT2B1	49055332	rs12462087	C	T	0.418322	-0.525328	0.0893197	4.06733e-09	0.0039975	0.00443066	0.366931	0.523017	0.728965	Brain_Cerebellar_Hemisphere
Meta	ENSG00000105523	19	FAM83E	49104067	rs368654	G	A	0.703091	-0.836139	0.098824	2.65337e-17	0.0089698	0.0033987	0.0083106	0.415936	0.127971	Brain_Cerebellar_Hemisphere
Meta	ENSG00000142233	19	NTN5	49164664	rs2638282	A	G	0.50883	0.390214	0.0702988	2.84377e-08	0.0251144	0.00722891	0.000512447	0.220088	0.0292937	Brain_Cerebellar_Hemisphere
Meta	ENSG00000105538	19	RASIP1	49223844	rs838140	T	C	0.281457	0.347532	0.0611462	1.3187e-08	-0.0189911	0.00767172	0.0133064	0.0857247	0.164283	Brain_Cerebellar_Hemisphere
Meta	ENSG00000182264	19	IZUMO1	49244109	rs838140	T	C	0.281457	0.550149	0.0759083	4.24377e-13	-0.0119967	0.00466594	0.0101366	0.00149237	0.143762	Brain_Cerebellar_Hemisphere
Meta	ENSG00000104805	19	NUCB1	49403307	rs28450126	A	G	0.12362	0.422065	0.06999	1.63595e-09	0.000710791	0.00710889	0.920355	0.276042	0.978449	Brain_Cerebellar_Hemisphere
Meta	ENSG00000161609	19	CCDC155	49891475	rs149351963	C	T	0.254967	1.16273	0.096935	3.7765e-33	-0.00077404	0.00232302	0.73898	0.930566	0.91552	Brain_Cerebellar_Hemisphere
Meta	ENSG00000161618	19	ALDH16A1	49956426	rs10406480	G	A	0.804636	-0.760951	0.0871388	2.4881e-18	0.00315395	0.00356653	0.376524	0.218595	0.738015	Brain_Cerebellar_Hemisphere
Meta	ENSG00000142534	19	RPS11	49999622	rs2073614	G	A	0.12362	-0.458114	0.0527522	3.81219e-18	0.00458401	0.00656983	0.485342	0.320652	0.806417	Brain_Cerebellar_Hemisphere
Meta	ENSG00000126464	19	PRR12	50094900	rs7251877	G	A	0.225166	0.501515	0.0526283	1.58215e-21	0.00837463	0.00486553	0.0852114	0.373196	0.411559	Brain_Cerebellar_Hemisphere
Meta	ENSG00000126456	19	IRF3	50162826	rs2304207	G	C	0.168874	0.433779	0.0655836	3.73726e-11	0.00783809	0.00724408	0.279253	0.461256	0.663728	Brain_Cerebellar_Hemisphere
Meta	ENSG00000010361	19	FUZ	50310126	rs2305919	C	A	0.48234	0.302114	0.0500571	1.5858e-09	-0.00959903	0.00745368	0.197807	0.926439	0.577874	Brain_Cerebellar_Hemisphere
Meta	ENSG00000039650	19	PNKP	50364461	rs3739209	C	T	0.0264901	-0.695562	0.127201	4.54561e-08	-0.00934496	0.0107753	0.385799	0.847204	0.744279	Brain_Cerebellar_Hemisphere
Meta	ENSG00000161640	19	SIGLEC11	50452242	rs7507392	T	C	0.187638	0.735607	0.111983	5.06779e-11	0.00135942	0.00394775	0.73058	0.620266	0.914341	Brain_Cerebellar_Hemisphere
Meta	ENSG00000161643	19	SIGLEC16	50472857	rs7408489	G	A	0.187638	0.633816	0.110829	1.07228e-08	0.00173552	0.00458551	0.705075	0.47911	0.909154	Brain_Cerebellar_Hemisphere
Meta	ENSG00000131401	19	NAPSB	50837053	rs35028989	T	C	0.310155	-0.734872	0.081931	2.98124e-19	-0.00353803	0.00342475	0.301567	0.759486	0.675486	Brain_Cerebellar_Hemisphere
Meta	ENSG00000213023	19	SYT3	51124564	rs4239490	C	T	0.827815	-0.453933	0.0795197	1.14019e-08	0.00506683	0.00710516	0.475772	0.300765	0.803154	Brain_Cerebellar_Hemisphere
Meta	ENSG00000180279	19	CTD-2568A17.5	51320937	rs7258582	T	A	0.252759	1.12463	0.104929	8.38068e-27	0.000889181	0.00213565	0.677152	0.415206	0.90261	Brain_Cerebellar_Hemisphere
Meta	ENSG00000129451	19	KLK10	51515995	rs2569451	T	C	0.551876	-0.707203	0.0818858	5.79846e-18	-0.00381786	0.00328216	0.244742	0.642112	0.635398	Brain_Cerebellar_Hemisphere
Meta	ENSG00000142544	19	CTU1	51600863	rs11084054	A	C	0.790287	0.39251	0.070654	2.77011e-08	0.000254771	0.00738849	0.972493	0.48727	0.987159	Brain_Cerebellar_Hemisphere
Meta	ENSG00000267905	19	CTD-2616J11.16	51843949	rs11084068	C	G	0.59713	-0.571217	0.0983772	6.38308e-09	-0.00752779	0.00406378	0.0639669	0.282169	0.356387	Brain_Cerebellar_Hemisphere
Meta	ENSG00000105497	19	ZNF175	52074551	rs2864106	A	G	0.742826	0.452686	0.0735102	7.36054e-10	-0.00419717	0.00556449	0.450683	0.612712	0.788101	Brain_Cerebellar_Hemisphere
Meta	ENSG00000254415	19	SIGLEC14	52145806	rs872629	A	C	0.0871965	-0.695308	0.117759	3.5374e-09	0.00431463	0.00494422	0.382847	0.739296	0.743425	Brain_Cerebellar_Hemisphere
Meta	ENSG00000105509	19	HAS1	52216365	rs1551155	C	T	0.711921	0.606805	0.100692	1.67682e-09	0.00247196	0.00414031	0.550475	0.201974	0.84738	Brain_Cerebellar_Hemisphere
Meta	ENSG00000161551	19	ZNF577	52359055	rs6509592	A	G	0.131347	-0.752448	0.134795	2.37514e-08	-0.00252509	0.00388054	0.515236	0.594295	0.82644	Brain_Cerebellar_Hemisphere
Meta	ENSG00000221923	19	ZNF880	52873170	rs8104812	C	A	0.373068	0.711843	0.0739371	6.1093e-22	-0.0014048	0.00323434	0.664042	0.98474	0.895618	Brain_Cerebellar_Hemisphere
Meta	ENSG00000167555	19	ZNF528	52901102	rs162123	G	A	0.767108	0.588137	0.0618629	1.96035e-21	-0.000510085	0.00425105	0.904491	0.665985	0.973061	Brain_Cerebellar_Hemisphere
Meta	ENSG00000198633	19	ZNF534	52932440	rs17836094	A	G	0.0816777	1.35762	0.135224	1.01906e-23	0.000294633	0.0032411	0.927568	0.223976	0.978449	Brain_Cerebellar_Hemisphere
Meta	ENSG00000167562	19	ZNF701	53059075	rs2279152	G	C	0.460265	0.47284	0.0717443	4.37969e-11	0.0088825	0.004844	0.0666971	0.709918	0.361464	Brain_Cerebellar_Hemisphere
Meta	ENSG00000167766	19	ZNF83	53097313	rs4801924	A	G	0.551876	0.419116	0.0617223	1.11862e-11	-0.00381756	0.00527916	0.469596	0.276671	0.799797	Brain_Cerebellar_Hemisphere
Meta	ENSG00000189190	19	ZNF600	53267448	rs4802995	G	C	0.509934	0.696844	0.0928192	6.02478e-14	0.00574017	0.00352795	0.103725	0.181506	0.451109	Brain_Cerebellar_Hemisphere
Meta	ENSG00000204604	19	ZNF468	53341261	rs10425825	G	T	0.156733	-0.835322	0.0922896	1.41543e-19	0.00239429	0.00336242	0.47642	0.483046	0.803923	Brain_Cerebellar_Hemisphere
Meta	ENSG00000268225	19	CTD-2331H12.5	53365060	rs3810115	A	C	0.469095	-0.675856	0.0593571	4.89455e-30	0.000147961	0.00325516	0.963745	0.130231	0.986052	Brain_Cerebellar_Hemisphere
Meta	ENSG00000182986	19	ZNF320	53367043	rs3810115	A	C	0.469095	-0.771152	0.0536831	8.59405e-47	0.000129676	0.00285289	0.963745	0.100574	0.986052	Brain_Cerebellar_Hemisphere
Meta	ENSG00000213801	19	ZNF816-ZNF321P	53430388	rs2708781	G	A	0.0187638	-1.97488	0.356281	2.97254e-08	-0.00207608	0.00346356	0.548902	0.609125	0.84738	Brain_Cerebellar_Hemisphere
Meta	ENSG00000180257	19	ZNF816	53430388	rs1808106	G	T	0.359823	0.577143	0.0812926	1.25138e-12	-0.00433168	0.00403158	0.282627	0.601297	0.663728	Brain_Cerebellar_Hemisphere
Meta	ENSG00000242779	19	ZNF702P	53471504	rs12463150	G	A	0.0816777	0.535776	0.0683408	4.51377e-15	-0.00317297	0.00617257	0.607222	0.437298	0.874475	Brain_Cerebellar_Hemisphere
Meta	ENSG00000269526	19	ERVV-1	53517174	rs1661907	T	C	0.084989	-0.692197	0.113378	1.02669e-09	-0.000433403	0.00476796	0.927573	0.0711867	0.978449	Brain_Cerebellar_Hemisphere
Meta	ENSG00000269001	19	ZNF818P	53716241	rs11673357	C	T	0.780353	-0.742175	0.082681	2.79851e-19	0.00188635	0.00377854	0.61762	0.127173	0.877931	Brain_Cerebellar_Hemisphere
Meta	ENSG00000241015	19	TPM3P9	53935237	rs8102802	G	A	0.802428	-0.885133	0.109945	8.23162e-16	0.00112977	0.00316648	0.721248	0.106623	0.911503	Brain_Cerebellar_Hemisphere
Meta	ENSG00000250731	19	TPM3P6	53982604	rs12983857	T	C	0.732892	0.872056	0.114672	2.85428e-14	0.00458686	0.00281744	0.103519	0.444727	0.451109	Brain_Cerebellar_Hemisphere
Meta	ENSG00000213777	19	CTD-2224J9.8	54006646	rs2464902	G	C	0.727373	-1.0454	0.110365	2.74014e-21	-9.56572e-05	0.00239145	0.968093	0.199468	0.986052	Brain_Cerebellar_Hemisphere
Meta	ENSG00000130844	19	ZNF331	54024235	rs8105445	G	A	0.292494	0.582472	0.089909	9.26641e-11	-0.000343364	0.00394904	0.930712	0.36875	0.978449	Brain_Cerebellar_Hemisphere
Meta	ENSG00000170906	19	NDUFA3	54606036	rs7253859	G	A	0.0673289	0.510756	0.0584078	2.23698e-18	0.00156631	0.00705065	0.824197	0.315597	0.947972	Brain_Cerebellar_Hemisphere
Meta	ENSG00000167608	19	TMC4	54663846	rs653560	G	C	0.207506	0.8019	0.108086	1.17944e-13	-0.00162115	0.00324965	0.617872	0.717237	0.877931	Brain_Cerebellar_Hemisphere
Meta	ENSG00000170889	19	RPS9	54704610	rs2304523	T	G	0.131347	0.644522	0.0672365	9.16604e-22	0.00356854	0.00436023	0.413112	0.509365	0.763502	Brain_Cerebellar_Hemisphere
Meta	ENSG00000267838	19	AC008746.12	54949847	rs10425451	T	C	0.301325	-0.699517	0.0631687	1.68147e-28	-0.0025732	0.00329618	0.435002	0.911781	0.778168	Brain_Cerebellar_Hemisphere
Meta	ENSG00000226696	19	LENG8-AS1	54955991	rs10416102	C	T	0.330022	0.303342	0.0513443	3.46294e-09	-0.0059339	0.00764843	0.437848	0.576003	0.778847	Brain_Cerebellar_Hemisphere
Meta	ENSG00000022556	19	NLRP2	55464498	rs514148	G	A	0.408389	0.827745	0.0984804	4.27224e-17	0.00277863	0.00279823	0.320711	0.629982	0.691405	Brain_Cerebellar_Hemisphere
Meta	ENSG00000088053	19	GP6	55525073	rs1654425	C	T	0.843267	0.829011	0.115805	8.14536e-13	0.0084438	0.00415172	0.0419713	0.0910624	0.294859	Brain_Cerebellar_Hemisphere
Meta	ENSG00000129990	19	SYT5	55682567	rs3786866	A	G	0.328918	0.434848	0.0631866	5.90313e-12	0.00413938	0.00555185	0.455918	0.85305	0.790034	Brain_Cerebellar_Hemisphere
Meta	ENSG00000180089	19	TMEM86B	55738007	rs3745919	A	G	0.554084	0.250058	0.0406427	7.6223e-10	0.0163962	0.00919271	0.0744873	0.133644	0.386131	Brain_Cerebellar_Hemisphere
Meta	ENSG00000133247	19	SUV420H2	55851221	rs12461665	A	G	0.539735	-0.275429	0.0438678	3.41592e-10	-0.0072614	0.00807083	0.368275	0.381778	0.730771	Brain_Cerebellar_Hemisphere
Meta	ENSG00000160471	19	COX6B2	55860674	rs12461665	A	G	0.539735	-0.382256	0.0699203	4.57644e-08	-0.0052321	0.00583433	0.369838	0.102811	0.731785	Brain_Cerebellar_Hemisphere
Meta	ENSG00000108107	19	RPL28	55896713	rs17700376	G	A	0.31457	-0.23399	0.0365494	1.53334e-10	0.0175221	0.0106157	0.0988246	0.107842	0.443435	Brain_Cerebellar_Hemisphere
Meta	ENSG00000179954	19	SSC5D	55999771	rs62130160	T	G	0.161148	1.22217	0.116639	1.08713e-25	0.00139097	0.00253994	0.583941	0.671662	0.869659	Brain_Cerebellar_Hemisphere
Meta	ENSG00000187550	19	SBK2	56041100	rs635264	T	C	0.86755	-0.753653	0.13612	3.08272e-08	-0.00743048	0.00407524	0.0682549	0.526233	0.367438	Brain_Cerebellar_Hemisphere
Meta	ENSG00000266907	19	AC006116.22	56831159	rs12981331	A	T	0.10596	0.952585	0.124811	2.30779e-14	0.0018896	0.00368254	0.607866	0.75232	0.874475	Brain_Cerebellar_Hemisphere
Meta	ENSG00000267454	19	ZNF582-AS1	56905025	rs59858465	G	A	0.471302	-0.816171	0.0766563	1.79786e-26	0.00330813	0.00271336	0.222768	0.218539	0.60759	Brain_Cerebellar_Hemisphere
Meta	ENSG00000166770	19	ZNF667-AS1	56988619	rs17207432	T	C	0.273731	-1.03506	0.0814435	5.27475e-37	-0.00656967	0.00265927	0.0134933	0.643985	0.165611	Brain_Cerebellar_Hemisphere
Meta	ENSG00000196263	19	ZNF471	57019212	rs140037468	T	G	0.174393	-0.378862	0.0592894	1.65837e-10	0.0134614	0.00844923	0.111114	0.345892	0.46554	Brain_Cerebellar_Hemisphere
Meta	ENSG00000269696	19	AC007228.11	57056935	rs12981980	A	G	0.286976	0.813799	0.075201	2.7183e-27	-0.00184321	0.00307673	0.54912	0.508977	0.84738	Brain_Cerebellar_Hemisphere
Meta	ENSG00000197016	19	ZNF470	57078880	rs151219689	G	A	0.00662252	1.74938	0.293087	2.38997e-09	0.00337262	0.00722468	0.640629	0.649222	0.891439	Brain_Cerebellar_Hemisphere
Meta	ENSG00000105146	19	AURKC	57742377	rs8111661	G	C	0.490066	-0.435663	0.0609303	8.66587e-13	0.00344303	0.00507268	0.497303	0.787688	0.811952	Brain_Cerebellar_Hemisphere
Meta	ENSG00000267871	19	CTC-444N24.6	57778588	rs76289041	A	G	0.178808	0.733141	0.0915355	1.15306e-15	-0.000409198	0.00395591	0.917614	0.90581	0.978449	Brain_Cerebellar_Hemisphere
Meta	ENSG00000131845	19	ZNF304	57862675	rs862703	C	T	0.719647	0.744257	0.0631649	4.7902e-32	-0.00376214	0.00324046	0.245646	0.529345	0.635398	Brain_Cerebellar_Hemisphere
Meta	ENSG00000186272	19	ZNF17	57922531	rs10417021	A	G	0.267108	-0.662282	0.0757773	2.33437e-18	-0.000301986	0.00377499	0.93624	0.0211452	0.978449	Brain_Cerebellar_Hemisphere
Meta	ENSG00000186230	19	ZNF749	57946697	rs3746224	C	T	0.532009	0.779602	0.064323	8.2643e-34	-0.00115444	0.00295176	0.695723	0.172952	0.90484	Brain_Cerebellar_Hemisphere
Meta	ENSG00000178201	19	VN1R1	57966542	rs12609704	T	G	0.492274	0.427504	0.0710591	1.78588e-09	-0.0102923	0.00542306	0.0577124	0.292693	0.338835	Brain_Cerebellar_Hemisphere
Meta	ENSG00000268266	19	AC003005.2	57989017	rs12978765	G	A	0.347682	-0.725165	0.0930938	6.72134e-15	0.00220639	0.00318431	0.488376	0.74226	0.806417	Brain_Cerebellar_Hemisphere
Meta	ENSG00000121406	19	ZNF549	58038693	rs8111574	G	A	0.369757	0.909323	0.0691625	1.75596e-39	-0.00648834	0.00257705	0.011811	0.0218593	0.153542	Brain_Cerebellar_Hemisphere
Meta	ENSG00000171649	19	ZIK1	58089824	rs727963	A	C	0.0695364	-0.702326	0.0954921	1.912e-13	0.00683443	0.00548981	0.213157	0.0223672	0.597244	Brain_Cerebellar_Hemisphere
Meta	ENSG00000121417	19	ZNF211	58141761	rs10420674	C	T	0.171082	0.481016	0.0769902	4.16399e-10	0.0139289	0.00662329	0.0354648	0.514468	0.271814	Brain_Cerebellar_Hemisphere
Meta	ENSG00000083828	19	ZNF586	58281023	rs6510095	C	T	0.57064	0.385209	0.0674079	1.09965e-08	0.00259599	0.00624692	0.677729	0.324122	0.90261	Brain_Cerebellar_Hemisphere
Meta	ENSG00000269867	19	CTD-2583A14.8	58378406	rs11084521	G	C	0.284768	0.658673	0.0962353	7.67984e-12	0.00409915	0.00369258	0.266954	0.488251	0.654139	Brain_Cerebellar_Hemisphere
Meta	ENSG00000270804	19	CTD-2583A14.11	58379253	rs10406133	T	C	0.282561	0.517148	0.0794863	7.71106e-11	0.0079281	0.00479815	0.0984687	0.85126	0.443268	Brain_Cerebellar_Hemisphere
Meta	ENSG00000173480	19	ZNF417	58411664	rs3745134	G	C	0.396247	0.324188	0.0572458	1.48671e-08	0.0172739	0.00772257	0.0252988	0.716189	0.231011	Brain_Cerebellar_Hemisphere
Meta	ENSG00000196724	19	ZNF418	58433252	rs7253514	A	G	0.252759	-0.420418	0.0618039	1.02855e-11	-0.00880077	0.00608558	0.14813	0.886521	0.512135	Brain_Cerebellar_Hemisphere
Meta	ENSG00000176593	19	CTD-2368P22.1	58513429	rs4801247	G	C	0.710817	-0.34497	0.0473414	3.17281e-13	-0.00028988	0.00666737	0.965321	0.205032	0.986052	Brain_Cerebellar_Hemisphere
Meta	ENSG00000152467	19	ZSCAN1	58545400	rs620297	C	G	0.737307	0.467948	0.0718627	7.43087e-11	0.0149589	0.00561976	0.00777133	0.0683189	0.12284	Brain_Cerebellar_Hemisphere
Meta	ENSG00000176293	19	ZNF135	58570607	rs1544888	G	T	0.284768	0.446235	0.0590429	4.09898e-14	0.00851569	0.00549509	0.121216	0.453418	0.480373	Brain_Cerebellar_Hemisphere
Meta	ENSG00000121413	19	ZSCAN18	58595205	rs2014592	G	A	0.756071	0.650308	0.0769516	2.89141e-17	0.00276792	0.0040115	0.490197	0.0669175	0.806417	Brain_Cerebellar_Hemisphere
Meta	ENSG00000198131	19	ZNF544	58739960	rs171852	T	G	0.547461	-0.474706	0.0623315	2.61996e-14	0.00189591	0.00464113	0.682905	0.447618	0.90261	Brain_Cerebellar_Hemisphere
Meta	ENSG00000268516	19	CTD-3138B18.5	58768639	rs260459	G	T	0.550773	-0.433109	0.0648062	2.33878e-11	0.002078	0.00508906	0.683034	0.340891	0.90261	Brain_Cerebellar_Hemisphere
Meta	ENSG00000142396	19	ERVK3-1	58816715	rs11084541	G	T	0.0596026	-0.998305	0.104275	1.03043e-21	-0.0124211	0.00527083	0.0184448	0.779001	0.19924	Brain_Cerebellar_Hemisphere
Meta	ENSG00000171574	19	ZNF584	58912871	rs28821001	C	A	0.338852	0.437918	0.0673969	8.16142e-11	0.00411036	0.00529008	0.437163	0.979594	0.778847	Brain_Cerebellar_Hemisphere
Meta	ENSG00000232098	19	CTD-2619J13.14	58915605	rs10402325	G	A	0.205298	-0.498953	0.0686389	3.61503e-13	0.00340713	0.00543159	0.530475	0.950276	0.838217	Brain_Cerebellar_Hemisphere
Meta	ENSG00000268912	19	CTD-2619J13.17	58939999	rs11084545	C	G	0.460265	-0.455727	0.0627754	3.88123e-13	-0.00109715	0.00504914	0.827979	0.734908	0.947972	Brain_Cerebellar_Hemisphere
Meta	ENSG00000269473	19	CTD-2619J13.19	58951815	rs4801589	G	C	0.465784	0.708271	0.0803601	1.21066e-18	0.000141189	0.00324738	0.965321	0.811357	0.986052	Brain_Cerebellar_Hemisphere
Meta	ENSG00000249471	19	ZNF324B	58962971	rs73066206	G	A	0.254967	0.453942	0.0739439	8.30406e-10	0.00462614	0.00577696	0.423252	0.986862	0.77263	Brain_Cerebellar_Hemisphere
Meta	ENSG00000213753	19	RPL23AP79	59084870	rs895374	C	A	0.549669	0.565785	0.0656059	6.46555e-18	0.00335817	0.00461185	0.466516	0.925212	0.799167	Brain_Cerebellar_Hemisphere
Meta	ENSG00000269600	19	AC016629.3	59105263	rs2305122	C	G	0.178808	-0.806387	0.12436	8.91496e-11	-0.00074406	0.00359812	0.836173	0.312569	0.951045	Brain_Cerebellar_Hemisphere
Meta	ENSG00000196476	20	C20orf96	251504	rs6035784	T	C	0.548565	0.621396	0.0872371	1.05548e-12	0.00386227	0.00390015	0.322033	0.949858	0.691405	Brain_Cerebellar_Hemisphere
Meta	ENSG00000125875	20	TBC1D20	416124	rs157795	A	G	0.505519	0.527384	0.0532148	3.74857e-23	-0.00720538	0.00442134	0.103168	0.158059	0.451109	Brain_Cerebellar_Hemisphere
Meta	ENSG00000101282	20	RSPO4	939095	rs6056640	C	A	0.810155	-0.717466	0.109309	5.25133e-11	-0.00139379	0.00363008	0.70101	0.0244421	0.907589	Brain_Cerebellar_Hemisphere
Meta	ENSG00000101298	20	SNPH	1246960	rs3795140	C	G	0.355408	0.42933	0.0715601	1.9784e-09	-0.00302797	0.00561284	0.589561	0.698425	0.871189	Brain_Cerebellar_Hemisphere
Meta	ENSG00000101307	20	SIRPB1	1544167	rs6075340	A	G	0.37638	1.28196	0.084322	3.37058e-52	0.00156011	0.00179706	0.385314	0.103216	0.744279	Brain_Cerebellar_Hemisphere
Meta	ENSG00000233896	20	RP4-684O24.5	1927892	rs6045700	C	A	0.271523	0.585479	0.0998213	4.48395e-09	-0.00529481	0.00419743	0.20715	0.199162	0.591271	Brain_Cerebellar_Hemisphere
Meta	ENSG00000149488	20	TMC2	2517253	rs6115181	G	A	0.228477	0.494784	0.0742288	2.63473e-11	-0.00384006	0.0052863	0.467583	0.104158	0.799267	Brain_Cerebellar_Hemisphere
Meta	ENSG00000101365	20	IDH3B	2639041	rs6115381	G	C	0.0573951	-0.333364	0.0515169	9.73824e-11	0.00359967	0.00961522	0.708128	0.0803149	0.909154	Brain_Cerebellar_Hemisphere
Meta	ENSG00000235958	20	UBOX5-AS1	3087559	rs913555	G	A	0.674393	-0.603417	0.100815	2.15854e-09	-0.00232012	0.00416117	0.577141	0.498082	0.860762	Brain_Cerebellar_Hemisphere
Meta	ENSG00000185019	20	UBOX5	3088219	rs2422859	G	T	0.451435	0.314987	0.0504883	4.40919e-10	0.00444463	0.00733656	0.544635	0.268879	0.843557	Brain_Cerebellar_Hemisphere
Meta	ENSG00000088899	20	LZTS3	3143263	rs117245862	G	A	0.00993377	1.22258	0.217651	1.94117e-08	-0.00556201	0.00905169	0.538903	0.336438	0.843557	Brain_Cerebellar_Hemisphere
Meta	ENSG00000125877	20	ITPA	3189514	rs7270101	C	A	0.12362	-0.59141	0.075122	3.47189e-15	0.0013527	0.00592055	0.819277	0.581879	0.946465	Brain_Cerebellar_Hemisphere
Meta	ENSG00000088836	20	SLC4A11	3208063	rs118130809	C	T	0.0761589	0.734886	0.113723	1.03282e-10	-0.00204113	0.00558803	0.714911	0.487845	0.910952	Brain_Cerebellar_Hemisphere
Meta	ENSG00000088854	20	C20orf194	3229951	rs117245862	G	A	0.00993377	1.37168	0.20256	1.27259e-11	-0.00495742	0.00805271	0.538144	0.883259	0.842971	Brain_Cerebellar_Hemisphere
Meta	ENSG00000088812	20	ATRN	3451687	rs117245862	G	A	0.00993377	1.04269	0.142832	2.8757e-13	-0.00652159	0.0105874	0.53791	0.882734	0.84292	Brain_Cerebellar_Hemisphere
Meta	ENSG00000101220	20	C20orf27	3734155	rs45495794	C	T	0.0408389	-0.76713	0.107464	9.43667e-13	0.0134267	0.00716032	0.0607722	0.0251145	0.344569	Brain_Cerebellar_Hemisphere
Meta	ENSG00000125843	20	AP5S1	3801178	rs2282129	G	A	0.511038	0.441325	0.0713684	6.25937e-10	0.0185804	0.00601572	0.00201072	0.250093	0.0570298	Brain_Cerebellar_Hemisphere
Meta	ENSG00000088888	20	MAVS	3827487	rs12480683	T	C	0.231788	-0.400636	0.070735	1.47968e-08	-0.000499206	0.00599112	0.933594	0.670509	0.978449	Brain_Cerebellar_Hemisphere
Meta	ENSG00000171867	20	PRNP	4666882	rs17327121	T	C	0.418322	-0.560145	0.0560379	1.58967e-23	0.00392755	0.00430258	0.361329	0.700885	0.728965	Brain_Cerebellar_Hemisphere
Meta	ENSG00000171864	20	PRND	4702556	rs17327121	T	C	0.418322	-0.850465	0.0958059	6.8715e-19	0.00258682	0.00283699	0.361864	0.906461	0.728965	Brain_Cerebellar_Hemisphere
Meta	ENSG00000089057	20	SLC23A2	4833002	rs17327121	T	C	0.418322	-0.374854	0.0631439	2.91168e-09	0.00586895	0.00647837	0.364973	0.752121	0.728965	Brain_Cerebellar_Hemisphere
Meta	ENSG00000101290	20	CDS2	5107432	rs4815768	T	G	0.45585	0.290045	0.0469646	6.58179e-10	0.0103432	0.00776773	0.183004	0.100723	0.559754	Brain_Cerebellar_Hemisphere
Meta	ENSG00000226995	20	LINC00658	5407541	rs35022112	A	G	0.0860927	1.33735	0.160271	7.16466e-17	0.000523423	0.00284213	0.853884	0.706599	0.961288	Brain_Cerebellar_Hemisphere
Meta	ENSG00000230563	20	RP5-828H9.1	5451853	rs2423103	T	A	0.229581	0.789429	0.117533	1.85936e-11	0.00354687	0.00333559	0.287627	0.555103	0.663728	Brain_Cerebellar_Hemisphere
Meta	ENSG00000205181	20	LINC00654	5476713	rs35022112	A	G	0.0860927	1.15945	0.128066	1.38433e-19	0.000603735	0.00327809	0.853878	0.638183	0.961288	Brain_Cerebellar_Hemisphere
Meta	ENSG00000215589	20	RP5-967N21.2	5908731	rs404550	C	T	0.335541	0.47544	0.0786376	1.48519e-09	-0.0033653	0.00486954	0.489507	0.783198	0.806417	Brain_Cerebellar_Hemisphere
Meta	ENSG00000125885	20	MCM8	5931298	rs236126	T	C	0.19426	-0.430989	0.0518409	9.27722e-17	0.000232024	0.00626472	0.970456	0.622619	0.986403	Brain_Cerebellar_Hemisphere
Meta	ENSG00000125827	20	TMX4	7957995	rs2294247	A	C	0.40287	0.198911	0.0337277	3.6891e-09	0.00502737	0.0120958	0.67768	0.0983515	0.90261	Brain_Cerebellar_Hemisphere
Meta	ENSG00000089177	20	KIF16B	16252749	rs6105631	C	G	0.13245	-0.685227	0.10272	2.54319e-11	-0.00933997	0.00487536	0.0553967	0.0106939	0.334545	Brain_Cerebellar_Hemisphere
Meta	ENSG00000089091	20	DZANK1	18364011	rs6081319	T	C	0.576159	0.48748	0.078528	5.37585e-10	-0.0112825	0.00486524	0.0203947	0.0166136	0.208371	Brain_Cerebellar_Hemisphere
Meta	ENSG00000101310	20	SEC23B	18488137	rs6136432	C	A	0.92936	-1.0526	0.0893064	4.58784e-32	0.00142504	0.00323236	0.659309	0.0122962	0.895618	Brain_Cerebellar_Hemisphere
Meta	ENSG00000125821	20	DTD1	18568537	rs6132086	T	G	0.13245	0.255331	0.0452743	1.70405e-08	0.00509143	0.0117841	0.665698	0.00996285	0.89606	Brain_Cerebellar_Hemisphere
Meta	ENSG00000179935	20	LINC00652	18768295	rs6081288	G	A	0.293598	0.475758	0.0802286	3.02874e-09	-0.023121	0.00671325	0.000573	0.191521	0.0318817	Brain_Cerebellar_Hemisphere
Meta	ENSG00000132671	20	SSTR4	23016057	rs1883957	G	A	0.571744	0.455321	0.0789383	8.01879e-09	0.001757	0.00484135	0.716668	0.570243	0.910952	Brain_Cerebellar_Hemisphere
Meta	ENSG00000270001	20	RP11-218C14.8	23612463	rs2405367	A	G	0.217439	-0.561635	0.0949952	3.37476e-09	0.00534155	0.00471668	0.257432	0.164059	0.647538	Brain_Cerebellar_Hemisphere
Meta	ENSG00000154930	20	ACSS1	24986868	rs4815364	A	G	0.653422	-0.466864	0.0661317	1.66969e-12	-0.00642585	0.00500987	0.199619	0.28991	0.580134	Brain_Cerebellar_Hemisphere
Meta	ENSG00000100987	20	VSX1	25051521	rs62215277	G	A	0.206402	-0.754306	0.0710823	2.62844e-26	0.0047726	0.00334468	0.153602	0.0830962	0.519435	Brain_Cerebellar_Hemisphere
Meta	ENSG00000230725	20	RP4-738P15.1	25121425	rs6037038	T	C	0.126932	-0.686016	0.109554	3.80297e-10	-0.0099123	0.00465076	0.0330618	0.148021	0.267369	Brain_Cerebellar_Hemisphere
Meta	ENSG00000197586	20	ENTPD6	25176329	rs6115093	T	C	0.442605	-0.585532	0.0498444	7.30065e-32	-0.0143459	0.00411351	0.000487533	0.048631	0.0286836	Brain_Cerebellar_Hemisphere
Meta	ENSG00000100997	20	ABHD12	25275379	rs6115229	G	C	0.442605	0.251353	0.0367726	8.18129e-12	0.033817	0.0100541	0.000769611	0.140359	0.0362832	Brain_Cerebellar_Hemisphere
Meta	ENSG00000101004	20	NINL	25433341	rs437635	G	A	0.437086	0.580795	0.077627	7.32755e-14	0.0117081	0.00409842	0.00428029	0.0660629	0.0876183	Brain_Cerebellar_Hemisphere
Meta	ENSG00000130684	20	ZNF337	25654851	rs1076690	A	G	0.0309051	-0.578241	0.105405	4.11414e-08	0.000172938	0.00709054	0.980541	0.0157105	0.991471	Brain_Cerebellar_Hemisphere
Meta	ENSG00000175170	20	FAM182B	25744102	rs6115475	C	T	0.339956	0.991872	0.100749	7.20694e-23	0.00655326	0.0024125	0.00659995	0.332778	0.113808	Brain_Cerebellar_Hemisphere
Meta	ENSG00000250090	20	RP13-401N8.3	25816621	rs6050960	G	A	0.307947	-0.881436	0.0999356	1.14417e-18	-0.00635327	0.0028165	0.0240874	0.0769507	0.226389	Brain_Cerebellar_Hemisphere
Meta	ENSG00000231081	20	RP4-760C5.3	25989427	rs2386802	C	A	0.3234	-0.765538	0.112313	9.35255e-12	-0.00953578	0.00331418	0.00401133	0.277508	0.084971	Brain_Cerebellar_Hemisphere
Meta	ENSG00000204556	20	CTD-2514C3.1	25999468	rs6050960	G	A	0.307947	-0.762538	0.110857	6.04593e-12	-0.0073439	0.00332354	0.0271286	0.102975	0.242415	Brain_Cerebellar_Hemisphere
Meta	ENSG00000125804	20	FAM182A	26035291	rs6050679	A	T	0.536424	0.886998	0.103971	1.44788e-17	-0.00823001	0.00266128	0.00198477	0.032841	0.0570298	Brain_Cerebellar_Hemisphere
Meta	ENSG00000205611	20	RP4-610C12.4	29513582	rs2424812	A	G	0.496689	0.516144	0.0849519	1.23432e-09	-0.00619982	0.00476052	0.1928	0.438993	0.573439	Brain_Cerebellar_Hemisphere
Meta	ENSG00000238151	20	MLLT10P1	29637799	rs7264307	C	G	0.129139	0.844903	0.135877	5.0307e-10	0.00710141	0.00406932	0.0809657	0.0112789	0.401798	Brain_Cerebellar_Hemisphere
Meta	ENSG00000198547	20	C20orf203	31219428	rs4911248	A	G	0.410596	0.514388	0.0644397	1.43435e-15	0.0120532	0.00453564	0.00787388	0.000294285	0.123991	Brain_Cerebellar_Hemisphere
Meta	ENSG00000088305	20	DNMT3B	31350191	rs4911253	G	A	0.43819	0.463049	0.0536785	6.33493e-18	0.0185725	0.00561242	0.00093568	0.0185645	0.0405536	Brain_Cerebellar_Hemisphere
Meta	ENSG00000101460	20	MAP1LC3A	33134658	rs6088536	C	T	0.501104	0.383776	0.0440873	3.17818e-18	-0.00599308	0.0057737	0.299272	0.295872	0.675486	Brain_Cerebellar_Hemisphere
Meta	ENSG00000198646	20	NCOA6	33284722	rs62211616	A	G	0.172185	0.584122	0.0833935	2.48033e-12	0.00633429	0.00555245	0.253949	0.140104	0.640706	Brain_Cerebellar_Hemisphere
Meta	ENSG00000131069	20	ACSS2	33459949	rs3761143	T	C	0.61479	0.347254	0.0513335	1.33614e-11	-0.00230379	0.00663214	0.728316	0.454707	0.913387	Brain_Cerebellar_Hemisphere
Meta	ENSG00000078814	20	MYH7B	33563206	rs6088667	G	T	0.207506	0.565058	0.0788657	7.78947e-13	-0.00336249	0.00497742	0.499327	0.525165	0.812469	Brain_Cerebellar_Hemisphere
Meta	ENSG00000126005	20	MMP24-AS1	33804265	rs2275275	C	G	0.235099	-0.549709	0.0699188	3.77734e-15	-0.00909572	0.00486921	0.061761	0.122096	0.346876	Brain_Cerebellar_Hemisphere
Meta	ENSG00000224497	20	RPL36P4	34132175	rs8115363	A	G	0.156733	1.1123	0.117154	2.21656e-21	0.00485481	0.00274516	0.0769777	0.112423	0.391741	Brain_Cerebellar_Hemisphere
Meta	ENSG00000214078	20	CPNE1	34213953	rs60646509	G	T	0.100442	-0.555763	0.0595159	9.81204e-21	-0.0205123	0.0068399	0.00270936	0.122389	0.0703316	Brain_Cerebellar_Hemisphere
Meta	ENSG00000101353	20	MROH8	35729629	rs1632309	C	A	0.501104	0.48792	0.0578152	3.19247e-17	-0.00368913	0.00473411	0.435823	0.839566	0.778168	Brain_Cerebellar_Hemisphere
Meta	ENSG00000101363	20	MANBAL	35918041	rs1043432	C	T	0.548565	-0.210399	0.038302	3.94803e-08	0.0147339	0.0107949	0.172284	0.30659	0.542189	Brain_Cerebellar_Hemisphere
Meta	ENSG00000224635	20	RP4-564F22.5	37034658	rs1000675	T	C	0.216336	1.17295	0.0814895	5.65343e-47	0.00366597	0.00223122	0.100376	0.0908435	0.446553	Brain_Cerebellar_Hemisphere
Meta	ENSG00000196756	20	SNHG17	37049235	rs788347	T	C	0.16777	1.21542	0.0997113	3.54057e-34	0.00452518	0.00225226	0.0445186	0.0351233	0.302112	Brain_Cerebellar_Hemisphere
Meta	ENSG00000101442	20	ACTR5	37377085	rs2748672	G	A	0.418322	-0.423567	0.0745774	1.35042e-08	-0.00070827	0.00519548	0.891565	0.0526871	0.971811	Brain_Cerebellar_Hemisphere
Meta	ENSG00000101052	20	IFT52	42219571	rs62225656	C	T	0.0452539	-0.898633	0.138829	9.61172e-11	0.00945881	0.00770685	0.219701	0.328677	0.603562	Brain_Cerebellar_Hemisphere
Meta	ENSG00000244558	20	RP11-445H22.4	43323533	rs13037996	C	T	0.461369	-0.58565	0.0814644	6.52548e-13	0.00409801	0.00379951	0.280783	0.283191	0.663728	Brain_Cerebellar_Hemisphere
Meta	ENSG00000101443	20	WFDC2	44098346	rs3092498	C	T	0.514349	0.475982	0.073672	1.04134e-10	0.00168074	0.00504891	0.739217	0.737981	0.91552	Brain_Cerebellar_Hemisphere
Meta	ENSG00000124116	20	WFDC3	44376583	rs3746493	G	A	0.611479	0.875768	0.100406	2.72667e-18	-0.00137023	0.00263096	0.6025	0.339372	0.874475	Brain_Cerebellar_Hemisphere
Meta	ENSG00000124104	20	SNX21	44462449	rs380973	G	A	0.619205	-0.572088	0.0639178	3.54301e-19	0.00332117	0.00403745	0.410741	0.703029	0.763502	Brain_Cerebellar_Hemisphere
Meta	ENSG00000064601	20	CTSA	44518783	rs11907982	A	G	0.523179	0.474472	0.0726853	6.67637e-11	-0.00295065	0.00486852	0.544471	0.587801	0.843557	Brain_Cerebellar_Hemisphere
Meta	ENSG00000229957	20	RP5-998H6.2	44797043	rs2425764	G	A	0.157837	0.676928	0.117275	7.82763e-09	-0.00162499	0.0041459	0.695095	0.0745103	0.90484	Brain_Cerebellar_Hemisphere
Meta	ENSG00000225849	20	MKRN7P	45092541	rs113918702	A	G	0.0761589	1.90745	0.206208	2.24188e-20	0	0.00209704	1	0.595462	1	Brain_Cerebellar_Hemisphere
Meta	ENSG00000158296	20	SLC13A3	45186463	rs439143	A	C	0.856512	-1.34561	0.106691	1.80928e-36	-0.0037901	0.00247076	0.125034	0.121907	0.486266	Brain_Cerebellar_Hemisphere
Meta	ENSG00000158470	20	B4GALT5	48249482	rs235031	C	T	0.550773	-0.324315	0.0566403	1.02905e-08	-0.000925027	0.00678545	0.891564	0.544007	0.971811	Brain_Cerebellar_Hemisphere
Meta	ENSG00000197818	20	SLC9A8	48429250	rs4810992	A	G	0.275938	0.639834	0.0785957	3.92597e-16	0.0153165	0.00462027	0.000916237	0.282892	0.0405536	Brain_Cerebellar_Hemisphere
Meta	ENSG00000124226	20	RNF114	48552948	rs6020156	C	G	0.868653	-0.737636	0.109333	1.51264e-11	-0.00420261	0.00505455	0.405719	0.478334	0.761225	Brain_Cerebellar_Hemisphere
Meta	ENSG00000228663	20	PSMD10P1	49530268	rs6702	A	G	0.339956	0.410064	0.0702384	5.27751e-09	0.00512115	0.00567706	0.367015	0.641173	0.728965	Brain_Cerebellar_Hemisphere
Meta	ENSG00000022277	20	RTFDC1	55043647	rs6099183	G	T	0.442605	0.257487	0.0450227	1.07121e-08	0.0050488	0.00858961	0.55668	0.354226	0.849879	Brain_Cerebellar_Hemisphere
Meta	ENSG00000132819	20	RBM38	55966463	rs11905479	A	G	0.221854	-0.394314	0.0611662	1.14384e-10	-0.00608652	0.00691212	0.378557	0.650703	0.739128	Brain_Cerebellar_Hemisphere
Meta	ENSG00000124164	20	VAPB	56964178	rs2268925	A	G	0.267108	0.305453	0.046971	7.87257e-11	0.00883933	0.00797389	0.267631	0.419719	0.6542	Brain_Cerebellar_Hemisphere
Meta	ENSG00000215440	20	NPEPL1	57264187	rs2296527	A	C	0.131347	-0.400495	0.0629945	2.04907e-10	0.00249691	0.00725168	0.730604	0.413423	0.914341	Brain_Cerebellar_Hemisphere
Meta	ENSG00000101158	20	NELFCD	57556263	rs17851253	T	C	0.113687	-0.714392	0.0875953	3.47448e-16	0.00195971	0.00560432	0.72658	0.913326	0.913387	Brain_Cerebellar_Hemisphere
Meta	ENSG00000176659	20	C20orf197	58630980	rs116261101	C	T	0.122517	1.25466	0.14363	2.42856e-18	-0.00151435	0.00239736	0.527599	0.882604	0.835232	Brain_Cerebellar_Hemisphere
Meta	ENSG00000101181	20	MTG2	60758085	rs1760049	C	T	0.634658	-0.326565	0.0558428	4.97728e-09	-0.000306218	0.00673699	0.963746	0.879802	0.986052	Brain_Cerebellar_Hemisphere
Meta	ENSG00000149679	20	CABLES2	60963688	rs6061506	C	T	0.272627	0.51561	0.0594806	4.37674e-18	-0.00116367	0.00465662	0.802668	0.14654	0.937851	Brain_Cerebellar_Hemisphere
Meta	ENSG00000060491	20	OGFR	61436187	rs11086139	G	C	0.220751	-0.296035	0.0538171	3.78155e-08	-0.00776935	0.00856225	0.364197	0.0230394	0.728965	Brain_Cerebellar_Hemisphere
Meta	ENSG00000101190	20	TCFL5	61472467	rs1980500	C	T	0.326711	0.585753	0.0942051	5.04013e-10	-0.00324369	0.00413037	0.432262	0.508752	0.778168	Brain_Cerebellar_Hemisphere
Meta	ENSG00000272259	20	RP11-305P22.9	61640735	rs4809478	C	G	0.486755	-0.980122	0.0717943	1.96954e-42	0.00387707	0.00226251	0.0866001	0.434001	0.414436	Brain_Cerebellar_Hemisphere
Meta	ENSG00000231133	20	HAR1B	61726845	rs34536346	C	T	0.290287	-0.614317	0.0925795	3.23269e-11	-0.00195339	0.00440497	0.65744	0.438237	0.895618	Brain_Cerebellar_Hemisphere
Meta	ENSG00000225978	20	HAR1A	61733483	rs750697	A	G	0.253863	-0.71572	0.0978436	2.57496e-13	-0.00335327	0.00380018	0.377562	0.770074	0.738487	Brain_Cerebellar_Hemisphere
Meta	ENSG00000101198	20	NKAIN4	61872136	rs1075556	G	A	0.440397	0.320248	0.0465307	5.88089e-12	-0.000936774	0.00687102	0.891555	0.772386	0.971811	Brain_Cerebellar_Hemisphere
Meta	ENSG00000101204	20	CHRNA4	61975420	rs4809549	C	G	0.504415	0.932881	0.0996064	7.55681e-21	-0.000750364	0.00235965	0.750486	0.073389	0.921439	Brain_Cerebellar_Hemisphere
Meta	ENSG00000203900	20	RP11-261N11.8	61991340	rs4809549	C	G	0.504415	0.999667	0.0915801	9.69141e-28	-0.000700233	0.00220167	0.750449	0.15203	0.921439	Brain_Cerebellar_Hemisphere
Meta	ENSG00000101213	20	PTK6	62159778	rs6090437	T	C	0.815673	0.567635	0.101533	2.26238e-08	-0.00704678	0.00509124	0.166328	0.177316	0.536914	Brain_Cerebellar_Hemisphere
Meta	ENSG00000101216	20	GMEB2	62218955	rs6090469	G	A	0.423841	0.47996	0.0650185	1.56043e-13	-0.012501	0.00488654	0.0105198	0.581512	0.146819	Brain_Cerebellar_Hemisphere
Meta	ENSG00000197457	20	STMN3	62271061	rs2236506	A	G	0.747241	-0.355534	0.0480133	1.31241e-13	-0.0233452	0.00822261	0.00452348	0.564153	0.0888032	Brain_Cerebellar_Hemisphere
Meta	ENSG00000125520	20	SLC2A4RG	62371214	rs2427533	T	C	0.245033	-0.278521	0.0502697	3.01544e-08	0.0280051	0.0118982	0.0185864	0.467955	0.199386	Brain_Cerebellar_Hemisphere
Meta	ENSG00000171700	20	RGS19	62704534	rs8121509	C	T	0.479029	0.448399	0.06094	1.86634e-13	0.00758253	0.0050134	0.130418	0.151365	0.49474	Brain_Cerebellar_Hemisphere
Meta	ENSG00000125510	20	OPRL1	62711526	rs8121509	C	T	0.479029	0.481707	0.0648863	1.13757e-13	0.00705823	0.004665	0.130275	0.133287	0.49474	Brain_Cerebellar_Hemisphere
Meta	ENSG00000188992	21	LIPI	15481134	rs12482596	C	A	0.213024	-0.624696	0.113212	3.43001e-08	-0.000480234	0.00496318	0.922917	0.873639	0.978449	Brain_Cerebellar_Hemisphere
Meta	ENSG00000225502	21	GAPDHP16	16146622	rs144629344	T	C	0.193157	0.764903	0.127477	1.96947e-09	0.00143809	0.0037989	0.705019	0.478219	0.909154	Brain_Cerebellar_Hemisphere
Meta	ENSG00000154639	21	CXADR	18884700	rs2776068	T	C	0.359823	0.371409	0.0661723	1.99125e-08	-0.00484641	0.00651931	0.457244	0.708963	0.790034	Brain_Cerebellar_Hemisphere
Meta	ENSG00000154642	21	C21orf91	19161284	rs2298404	A	G	0.224062	-0.625918	0.095509	5.62059e-11	0.000639061	0.00415504	0.877764	0.0606872	0.96904	Brain_Cerebellar_Hemisphere
Meta	ENSG00000224924	21	LINC00320	22114908	rs28696360	A	T	0.093819	0.508508	0.0868221	4.71605e-09	-0.0119959	0.00718116	0.0948272	0.0565157	0.43665	Brain_Cerebellar_Hemisphere
Meta	ENSG00000260583	21	LINC00515	26955082	rs11701020	C	G	0.761589	0.438864	0.0718448	1.00572e-09	0.00250647	0.00571128	0.660761	0.33077	0.895618	Brain_Cerebellar_Hemisphere
Meta	ENSG00000154719	21	MRPL39	26957968	rs2829838	T	C	0.763797	0.413402	0.0592424	2.99117e-12	0.00435412	0.00607949	0.473869	0.385897	0.801786	Brain_Cerebellar_Hemisphere
Meta	ENSG00000273492	21	AP000230.1	27543189	rs139325977	A	G	0.240618	1.05211	0.0858361	1.53728e-34	0.00133066	0.00256857	0.60442	0.0313146	0.874475	Brain_Cerebellar_Hemisphere
Meta	ENSG00000232692	21	AP001596.6	27750871	rs468594	A	G	0.434879	0.727658	0.103664	2.22816e-12	0.0060468	0.00327611	0.0649322	0.363191	0.357942	Brain_Cerebellar_Hemisphere
Meta	ENSG00000197934	21	AP001597.1	27765954	rs2045	C	T	0.225166	-0.755401	0.104741	5.50965e-13	-0.00039714	0.00357468	0.911539	0.123491	0.976098	Brain_Cerebellar_Hemisphere
Meta	ENSG00000154736	21	ADAMTS5	28290231	rs233610	A	G	0.689845	0.64975	0.0774728	4.99513e-17	-0.00169296	0.00400663	0.672631	0.0537183	0.901799	Brain_Cerebellar_Hemisphere
Meta	ENSG00000156253	21	RWDD2B	30376705	rs2832155	C	A	0.752759	-0.681153	0.0628784	2.40529e-27	-0.00029362	0.00352354	0.933589	0.477123	0.978449	Brain_Cerebellar_Hemisphere
Meta	ENSG00000156256	21	USP16	30396950	rs78901843	C	T	0.104857	-0.549501	0.0937525	4.59562e-09	0.00291173	0.00693319	0.674507	0.75583	0.90261	Brain_Cerebellar_Hemisphere
Meta	ENSG00000261610	21	AP000265.1	33632115	rs12482323	T	A	0.289183	0.520082	0.0924507	1.84965e-08	-0.00903704	0.00488628	0.0643896	0.385471	0.356576	Brain_Cerebellar_Hemisphere
Meta	ENSG00000256073	21	C21orf119	33765439	rs8131844	G	A	0.098234	-0.6121	0.0992657	6.99145e-10	0.000653488	0.00490231	0.893954	0.608571	0.971811	Brain_Cerebellar_Hemisphere
Meta	ENSG00000242220	21	TCP10L	33948862	rs2833926	C	T	0.189845	-0.558097	0.0901821	6.07172e-10	-0.00627131	0.00564627	0.266698	0.0835091	0.653895	Brain_Cerebellar_Hemisphere
Meta	ENSG00000243646	21	IL10RB	34638663	rs2834167	G	A	0.257174	0.90088	0.0904591	2.30427e-23	0.00133203	0.00288916	0.644767	0.873707	0.895055	Brain_Cerebellar_Hemisphere
Meta	ENSG00000142166	21	IFNAR1	34696734	rs2298677	G	A	0.182119	-0.372355	0.0550317	1.32214e-11	-0.00295417	0.00726428	0.68425	0.0782466	0.902665	Brain_Cerebellar_Hemisphere
Meta	ENSG00000159128	21	IFNGR2	34775202	rs9980428	T	G	0.201987	0.666229	0.100019	2.71888e-11	-0.00135089	0.00405773	0.739197	0.0807659	0.91552	Brain_Cerebellar_Hemisphere
Meta	ENSG00000142188	21	TMEM50B	34804792	rs2834223	A	C	0.452539	-1.03719	0.0662969	3.61555e-55	0.000771315	0.00221808	0.728035	0.0906268	0.913387	Brain_Cerebellar_Hemisphere
Meta	ENSG00000241837	21	ATP5O	35275757	rs2834307	G	A	0.586093	-0.157354	0.0283345	2.8009e-08	0.00571959	0.0140191	0.683284	0.332321	0.90261	Brain_Cerebellar_Hemisphere
Meta	ENSG00000159200	21	RCAN1	35885440	rs9305551	C	T	0.219647	0.441543	0.0664123	2.96073e-11	0.010871	0.00654881	0.096916	0.34159	0.439599	Brain_Cerebellar_Hemisphere
Meta	ENSG00000159212	21	CLIC6	36041688	rs2834586	A	G	0.201987	0.78246	0.119552	5.95268e-11	-0.00447307	0.00364314	0.219519	0.0113688	0.603562	Brain_Cerebellar_Hemisphere
Meta	ENSG00000185917	21	SETD4	37406839	rs4817761	T	C	0.348786	-0.416615	0.0639533	7.30008e-11	-0.00408051	0.00555611	0.462694	0.0512032	0.794899	Brain_Cerebellar_Hemisphere
Meta	ENSG00000159228	21	CBR1	37442239	rs61034078	G	A	0.0242826	-0.794221	0.127965	5.41674e-10	0.00604366	0.00736739	0.412031	0.473136	0.763502	Brain_Cerebellar_Hemisphere
Meta	ENSG00000233393	21	AP000688.29	37477179	rs4817771	C	G	0.640177	-0.485483	0.0731033	3.11456e-11	-0.00720932	0.00486033	0.137996	0.0968288	0.50341	Brain_Cerebellar_Hemisphere
Meta	ENSG00000159231	21	CBR3	37507210	rs1028997	A	G	0.36755	-0.442537	0.0682378	8.86017e-11	0.00700506	0.00530836	0.186959	0.0317795	0.56658	Brain_Cerebellar_Hemisphere
Meta	ENSG00000159263	21	SIM2	38071433	rs13048613	G	T	0.548565	-0.459994	0.0599905	1.75005e-14	-0.000869577	0.00500135	0.861969	0.0167747	0.961288	Brain_Cerebellar_Hemisphere
Meta	ENSG00000159267	21	HLCS	38123189	rs2845814	A	G	0.543046	-0.356945	0.0428411	7.95924e-17	-0.00056031	0.00616378	0.927569	0.0215746	0.978449	Brain_Cerebellar_Hemisphere
Meta	ENSG00000224790	21	AP000704.5	38338812	rs28610288	C	A	0.428256	-0.962694	0.065639	1.05662e-48	0.00135038	0.00228711	0.554902	0.416155	0.849879	Brain_Cerebellar_Hemisphere
Meta	ENSG00000185808	21	PIGP	38431470	rs2298682	G	A	0.515453	-0.81101	0.0801134	4.35609e-24	-0.00258936	0.00284748	0.363164	0.711013	0.728965	Brain_Cerebellar_Hemisphere
Meta	ENSG00000182670	21	TTC3	38445526	rs2298684	A	G	0.514349	0.478004	0.0484244	5.55293e-23	0.00439327	0.00462394	0.342055	0.773159	0.711121	Brain_Cerebellar_Hemisphere
Meta	ENSG00000157542	21	KCNJ6	38979678	rs1515056	G	C	0.334437	-0.473194	0.0693258	8.75243e-12	0.0107778	0.00531203	0.0424637	0.000506185	0.295638	Brain_Cerebellar_Hemisphere
Meta	ENSG00000182093	21	WRB	40752170	rs2299741	T	C	0.682119	0.552975	0.0694256	1.65228e-15	-0.00253176	0.00417145	0.5439	0.544376	0.843557	Brain_Cerebellar_Hemisphere
Meta	ENSG00000157578	21	LCA5L	40777770	rs2836998	C	T	0.682119	-1.22273	0.104349	1.03382e-31	0.000245353	0.00188115	0.896229	0.42974	0.971811	Brain_Cerebellar_Hemisphere
Meta	ENSG00000226496	21	LINC00323	42513427	rs9974272	G	A	0.200883	-0.931876	0.128504	4.11498e-13	-0.000858483	0.00311425	0.782807	0.278752	0.931233	Brain_Cerebellar_Hemisphere
Meta	ENSG00000141956	21	PRDM15	43218385	rs143393748	T	C	0.147903	0.857777	0.116144	1.51946e-13	0.00291451	0.00421541	0.489318	0.470906	0.806417	Brain_Cerebellar_Hemisphere
Meta	ENSG00000237232	21	ZNF295-AS1	43429303	rs220219	C	G	0.651214	-0.696111	0.0876481	1.98766e-15	0.00258579	0.0037492	0.490388	0.628511	0.806417	Brain_Cerebellar_Hemisphere
Meta	ENSG00000235772	21	AP001625.6	43980484	rs12483424	A	G	0.218543	-0.640108	0.116556	3.9773e-08	-0.00296825	0.00471777	0.529242	0.867489	0.837515	Brain_Cerebellar_Hemisphere
Meta	ENSG00000235023	21	AP001626.2	44068381	rs11700464	C	T	0.38521	-0.579493	0.0997322	6.22906e-09	0.00310616	0.00383387	0.417832	0.3251	0.765424	Brain_Cerebellar_Hemisphere
Meta	ENSG00000160194	21	NDUFV3	44299754	rs71320572	A	G	0.294702	0.628	0.0740755	2.2941e-17	0.0089172	0.00427165	0.0368402	0.0132302	0.277499	Brain_Cerebellar_Hemisphere
Meta	ENSG00000233056	21	ERVH48-1	44336913	rs62219136	A	G	0.205298	-0.468062	0.0824561	1.37479e-08	-0.0188009	0.00665169	0.00470613	0.00246729	0.0911283	Brain_Cerebellar_Hemisphere
Meta	ENSG00000160200	21	CBS	44473301	rs35879780	A	G	0.157837	-1.16571	0.135773	9.0271e-18	-0.00935052	0.00311337	0.00267033	0.225555	0.0700836	Brain_Cerebellar_Hemisphere
Meta	ENSG00000160213	21	CSTB	45192393	rs35285321	A	G	0.348786	-0.336429	0.0555833	1.42441e-09	-0.000594479	0.00683721	0.930713	0.28236	0.978449	Brain_Cerebellar_Hemisphere
Meta	ENSG00000241945	21	PWP2	45527171	rs9981485	G	A	0.219647	1.31185	0.11147	5.66015e-32	-0.00221062	0.00206672	0.284786	0.855202	0.663728	Brain_Cerebellar_Hemisphere
Meta	ENSG00000160221	21	C21orf33	45553487	rs9981485	G	A	0.219647	1.46166	0.119696	2.70196e-34	-0.00198405	0.00185435	0.284645	0.876346	0.663728	Brain_Cerebellar_Hemisphere
Meta	ENSG00000225331	21	AP001055.6	45578623	rs6518345	A	G	0.313466	0.811212	0.131884	7.70223e-10	-0.00616362	0.00312363	0.0484702	0.526075	0.312139	Brain_Cerebellar_Hemisphere
Meta	ENSG00000160226	21	C21orf2	45748827	rs58670754	A	T	0.241722	0.653258	0.0814594	1.06235e-15	-0.00107155	0.0038293	0.779608	0.0588331	0.931233	Brain_Cerebellar_Hemisphere
Meta	ENSG00000142185	21	TRPM2	45770046	rs56195574	A	G	0.192053	-0.977976	0.0934716	1.28002e-25	-0.00296531	0.00277531	0.285313	0.358405	0.663728	Brain_Cerebellar_Hemisphere
Meta	ENSG00000230061	21	AP001065.2	45834473	rs11911332	C	A	0.192053	-0.645547	0.117451	3.87816e-08	-0.00650611	0.00449603	0.147875	0.220441	0.511885	Brain_Cerebellar_Hemisphere
Meta	ENSG00000184787	21	UBE2G2	46188955	rs1141	C	T	0.160044	0.499757	0.0829845	1.7196e-09	-0.000600292	0.00620382	0.922916	0.401808	0.978449	Brain_Cerebellar_Hemisphere
Meta	ENSG00000215447	21	BX322557.10	46707967	rs35871601	T	C	0.281457	-0.345408	0.0383348	2.05484e-19	-0.0228715	0.00739745	0.00198941	0.0978252	0.0570298	Brain_Cerebellar_Hemisphere
Meta	ENSG00000223768	21	LINC00205	46713200	rs2838865	T	C	0.279249	-0.650665	0.0574979	1.08952e-29	-0.0121414	0.00384141	0.00157407	0.0568047	0.0502844	Brain_Cerebellar_Hemisphere
Meta	ENSG00000233922	21	AL133493.2	47013568	rs62214354	C	T	0.320088	-0.604364	0.0948311	1.85294e-10	0.00215102	0.00382059	0.57343	0.047186	0.860638	Brain_Cerebellar_Hemisphere
Meta	ENSG00000142156	21	COL6A1	47401651	rs2150459	C	T	0.364238	-0.463137	0.0699142	3.48745e-11	-0.00237511	0.00519444	0.647498	0.256881	0.895132	Brain_Cerebellar_Hemisphere
Meta	ENSG00000160282	21	FTCD	47556176	rs62215189	G	A	0.242826	-0.707838	0.0810851	2.55641e-18	-0.00339061	0.00341278	0.320465	0.0509946	0.691405	Brain_Cerebellar_Hemisphere
Meta	ENSG00000160284	21	SPATC1L	47581062	rs62215189	G	A	0.242826	-0.74146	0.0958273	1.01425e-14	-0.00323686	0.00326378	0.321319	0.03922	0.691405	Brain_Cerebellar_Hemisphere
Meta	ENSG00000160285	21	LSS	47608055	rs11909555	G	T	0.169978	-0.5538	0.0834326	3.18623e-11	-0.00252799	0.00471026	0.591476	0.645589	0.871674	Brain_Cerebellar_Hemisphere
Meta	ENSG00000160294	21	MCM3AP	47655047	rs1007893	C	T	0.536424	-0.200949	0.0313412	1.43945e-10	-0.00298583	0.010958	0.785252	0.085818	0.931233	Brain_Cerebellar_Hemisphere
Meta	ENSG00000182362	21	YBEY	47706251	rs62224180	G	C	0.813466	-0.837513	0.101785	1.90008e-16	-0.00214922	0.0031154	0.490276	0.127097	0.806417	Brain_Cerebellar_Hemisphere
Meta	ENSG00000160298	21	C21orf58	47720095	rs11089061	A	G	0.705298	0.432208	0.0602858	7.53709e-13	-0.00879206	0.00568669	0.122086	0.294707	0.481645	Brain_Cerebellar_Hemisphere
Meta	ENSG00000237438	22	CECR7	17517460	rs2537972	A	C	0.720751	-0.973136	0.0798057	3.35363e-34	-0.000616563	0.00246677	0.802628	0.940841	0.937851	Brain_Cerebellar_Hemisphere
Meta	ENSG00000177663	22	IL17RA	17565844	rs947822	C	T	0.604857	0.701207	0.0631983	1.32138e-28	0.000427834	0.00313768	0.891542	0.959605	0.971811	Brain_Cerebellar_Hemisphere
Meta	ENSG00000183307	22	CECR6	17597189	rs11160	A	G	0.245033	0.591111	0.0778914	3.22613e-14	0.000507519	0.00422985	0.904495	0.728537	0.973061	Brain_Cerebellar_Hemisphere
Meta	ENSG00000235478	22	AC006946.15	17602476	rs11160	A	G	0.245033	0.499742	0.0860817	6.41982e-09	0.00060031	0.00500365	0.904503	0.950527	0.973061	Brain_Cerebellar_Hemisphere
Meta	ENSG00000093072	22	CECR1	17660194	rs17807317	C	A	0.515453	0.953646	0.0864338	2.64119e-28	0.00262152	0.00231914	0.258315	0.0069715	0.648194	Brain_Cerebellar_Hemisphere
Meta	ENSG00000099954	22	CECR2	17840837	rs1860308	A	G	0.550773	0.340127	0.0458223	1.14722e-13	-0.00205805	0.00647411	0.750568	0.624984	0.921439	Brain_Cerebellar_Hemisphere
Meta	ENSG00000099968	22	BCL2L13	18111621	rs4488761	G	A	0.529801	-0.372696	0.0557892	2.38241e-11	-0.00778114	0.00601675	0.195926	0.949438	0.577152	Brain_Cerebellar_Hemisphere
Meta	ENSG00000269220	22	LINC00528	18260088	rs11912641	C	G	0.216336	-0.503574	0.0884472	1.24461e-08	0.0125106	0.00597869	0.0363914	0.042491	0.27561	Brain_Cerebellar_Hemisphere
Meta	ENSG00000271275	22	AC007326.9	18984651	rs6518506	A	G	0.481236	-0.305967	0.0543373	1.79285e-08	-0.00261466	0.008184	0.749359	0.18803	0.921439	Brain_Cerebellar_Hemisphere
Meta	ENSG00000273032	22	DGCR9	19005347	rs1814226	T	C	0.334437	0.517098	0.0609237	2.10883e-17	-0.00212726	0.00445496	0.633004	0.984669	0.883796	Brain_Cerebellar_Hemisphere
Meta	ENSG00000273164	22	DGCR10	19010569	rs62230772	C	T	0.317881	-0.834205	0.0789239	4.11665e-26	-0.00503473	0.00291616	0.0842582	0.223312	0.409294	Brain_Cerebellar_Hemisphere
Meta	ENSG00000241527	22	CA15P1	19019077	rs2518809	T	C	0.266004	-0.555574	0.0941671	3.63784e-09	-0.000359988	0.00450026	0.936243	0.2715	0.978449	Brain_Cerebellar_Hemisphere
Meta	ENSG00000100056	22	DGCR14	19117792	rs1936951	A	G	0.0750552	-0.593297	0.104783	1.49473e-08	0.00269679	0.00793614	0.733998	0.129068	0.91552	Brain_Cerebellar_Hemisphere
Meta	ENSG00000070371	22	CLTCL1	19166986	rs2904556	C	T	0.206402	0.720387	0.0932399	1.1083e-14	-0.00152696	0.00347598	0.660453	0.452071	0.895618	Brain_Cerebellar_Hemisphere
Meta	ENSG00000185838	22	GNB1L	19770747	rs3788304	G	C	0.207506	0.585361	0.0798038	2.21719e-13	-0.0112751	0.0053506	0.0350953	0.329193	0.271111	Brain_Cerebellar_Hemisphere
Meta	ENSG00000215012	22	C22orf29	19833661	rs8138689	T	C	0.460265	-0.355333	0.0628363	1.55937e-08	0.0149156	0.0067298	0.0266677	0.496552	0.239837	Brain_Cerebellar_Hemisphere
Meta	ENSG00000184470	22	TXNRD2	19863040	rs45616631	C	T	0.0474614	-1.24901	0.154962	7.62272e-16	0.00184146	0.00432946	0.670594	0.4983	0.900963	Brain_Cerebellar_Hemisphere
Meta	ENSG00000232926	22	AC000078.5	19874812	rs3788305	G	A	0.472406	0.453415	0.0663158	8.0749e-12	-0.0134535	0.00544088	0.0134111	0.11131	0.165087	Brain_Cerebellar_Hemisphere
Meta	ENSG00000093010	22	COMT	19929130	rs45616631	C	T	0.0474614	-0.771278	0.127189	1.32771e-09	0.00298206	0.00701862	0.670925	0.150304	0.901117	Brain_Cerebellar_Hemisphere
Meta	ENSG00000099889	22	ARVCF	19957419	rs2238793	G	C	0.485651	-0.271539	0.0436647	5.01185e-10	-0.00294617	0.00811581	0.716593	0.740455	0.910952	Brain_Cerebellar_Hemisphere
Meta	ENSG00000183597	22	TANGO2	20004537	rs9605051	C	T	0.503311	0.388524	0.0605763	1.41943e-10	-0.00514769	0.005974	0.388863	0.809637	0.744279	Brain_Cerebellar_Hemisphere
Meta	ENSG00000128185	22	DGCR6L	20301799	rs7235	A	G	0.418322	-0.231689	0.041216	1.89481e-08	0.0168329	0.0107828	0.118504	0.101022	0.475956	Brain_Cerebellar_Hemisphere
Meta	ENSG00000250261	22	AC007050.18	20941783	rs598141	A	G	0.545254	0.843447	0.0934988	1.8648e-19	0.00118561	0.00261165	0.649851	0.0405451	0.895449	Brain_Cerebellar_Hemisphere
Meta	ENSG00000223553	22	SMPD4P1	20956882	rs598141	A	G	0.545254	0.987988	0.0863809	2.71356e-30	0.00101216	0.00222851	0.649694	0.0348902	0.895449	Brain_Cerebellar_Hemisphere
Meta	ENSG00000229107	22	ABHD17AP4	21022124	rs598141	A	G	0.545254	0.912818	0.0895003	2.00211e-24	0.00109551	0.00241251	0.649761	0.0377922	0.895449	Brain_Cerebellar_Hemisphere
Meta	ENSG00000230513	22	THAP7-AS1	21356175	rs12165467	T	C	0.184327	-0.620664	0.0795251	5.96769e-15	0.0045113	0.00422875	0.286055	0.516837	0.663728	Brain_Cerebellar_Hemisphere
Meta	ENSG00000206145	22	P2RX6P	21389532	rs396953	C	G	0.937086	-1.29676	0.172243	5.1263e-14	-0.000616922	0.00277736	0.824216	0.83276	0.947972	Brain_Cerebellar_Hemisphere
Meta	ENSG00000169668	22	BCRP2	21457305	rs2845419	A	G	0.262693	0.957025	0.119018	8.90861e-16	-0.00125389	0.00282555	0.657211	0.660104	0.895618	Brain_Cerebellar_Hemisphere
Meta	ENSG00000197210	22	KB-1592A4.15	21468896	rs2845419	A	G	0.262693	0.928985	0.1237	5.91441e-14	-0.00129173	0.00291148	0.657282	0.774937	0.895618	Brain_Cerebellar_Hemisphere
Meta	ENSG00000183506	22	PI4KAP2	21827289	rs4822429	C	T	0.428256	0.596852	0.0895606	2.66068e-11	-0.00452373	0.00391288	0.247635	0.301397	0.637058	Brain_Cerebellar_Hemisphere
Meta	ENSG00000161180	22	CCDC116	21987005	rs878825	C	T	0.195364	-0.765513	0.111647	7.05497e-12	0.00404957	0.00344738	0.240123	0.903256	0.632065	Brain_Cerebellar_Hemisphere
Meta	ENSG00000100034	22	PPM1F	22273793	rs75599828	C	G	0.182119	1.22515	0.0978179	5.46282e-36	-0.00293842	0.00262244	0.262505	0.816322	0.65112	Brain_Cerebellar_Hemisphere
Meta	ENSG00000224086	22	LL22NC03-86G7.1	22292609	rs381849	G	A	0.481236	-0.679229	0.0574597	3.0419e-32	0.00117781	0.0032405	0.716258	0.579461	0.910952	Brain_Cerebellar_Hemisphere
Meta	ENSG00000100038	22	TOP3B	22311397	rs75599828	C	G	0.182119	0.884413	0.10613	7.86097e-17	-0.0040705	0.00365104	0.264899	0.976559	0.652908	Brain_Cerebellar_Hemisphere
Meta	ENSG00000228050	22	TOP3BP1	22577580	rs5756324	C	T	0.258278	1.14075	0.0945475	1.60953e-33	0.00350646	0.00221073	0.112713	0.258623	0.46658	Brain_Cerebellar_Hemisphere
Meta	ENSG00000272779	22	LL22NC03-80A10.6	22657589	rs1807488	C	T	0.452539	0.403516	0.0494284	3.25077e-16	0.00123911	0.00570192	0.827963	0.309364	0.947972	Brain_Cerebellar_Hemisphere
Meta	ENSG00000211643	22	IGLV5-52	22673082	rs2329979	T	C	0.242826	0.636732	0.0792986	9.78318e-16	0.00376925	0.00426631	0.376971	0.632966	0.738197	Brain_Cerebellar_Hemisphere
Meta	ENSG00000211644	22	IGLV1-51	22676828	rs1807488	C	T	0.452539	0.700849	0.092183	2.89792e-14	0.00071342	0.00328308	0.827973	0.722337	0.947972	Brain_Cerebellar_Hemisphere
Meta	ENSG00000100218	22	RTDR1	23401593	rs6003536	T	C	0.758278	-0.567604	0.0976446	6.13779e-09	0.000704717	0.00458226	0.877773	0.142431	0.96904	Brain_Cerebellar_Hemisphere
Meta	ENSG00000186716	22	BCR	23521891	rs12163260	A	G	0.635762	0.662333	0.0663472	1.81225e-23	0.0024157	0.00333039	0.468237	0.504735	0.799267	Brain_Cerebellar_Hemisphere
Meta	ENSG00000236611	22	AP000343.2	23668803	rs140509	T	C	0.36755	0.777872	0.0810471	8.16899e-22	-0.00179978	0.00283444	0.525448	0.541262	0.835185	Brain_Cerebellar_Hemisphere
Meta	ENSG00000215478	22	CES5AP1	23701790	rs7290316	C	T	0.33223	-0.567473	0.0837041	1.20584e-11	-0.00123354	0.00440925	0.77966	0.526848	0.931233	Brain_Cerebellar_Hemisphere
Meta	ENSG00000133519	22	ZDHHC8P1	23732793	rs5759780	G	A	0.555188	0.445066	0.0687037	9.29175e-11	-0.0062912	0.00503758	0.211719	0.3979	0.596156	Brain_Cerebellar_Hemisphere
Meta	ENSG00000248409	22	KB-1269D1.8	23734958	rs2330453	T	C	0.493377	0.396811	0.0696574	1.22216e-08	-0.00453616	0.00560109	0.418014	0.629543	0.765424	Brain_Cerebellar_Hemisphere
Meta	ENSG00000272733	22	KB-208E9.1	23923067	rs6003820	C	T	0.369757	-0.900131	0.0907861	3.58766e-23	-0.00355504	0.00258022	0.168263	0.197161	0.537946	Brain_Cerebellar_Hemisphere
Meta	ENSG00000189269	22	C22orf43	23950639	rs6003820	C	T	0.369757	-1.07307	0.101429	3.70986e-26	-0.0029821	0.00216184	0.167763	0.268933	0.53728	Brain_Cerebellar_Hemisphere
Meta	ENSG00000234353	22	AP000347.4	23980679	rs9624267	T	G	0.166667	-0.392372	0.0560572	2.56888e-12	-0.0150368	0.00794187	0.0583113	0.126641	0.340326	Brain_Cerebellar_Hemisphere
Meta	ENSG00000244723	22	ASLP1	23991400	rs6003833	C	T	0.173289	-0.587847	0.106351	3.24976e-08	0.0013609	0.00459963	0.767328	0.500244	0.929441	Brain_Cerebellar_Hemisphere
Meta	ENSG00000272578	22	AP000347.2	24000281	rs35973846	T	G	0.172185	-0.822289	0.0893519	3.48703e-20	-0.00656703	0.00383691	0.0869806	0.121008	0.415073	Brain_Cerebellar_Hemisphere
Meta	ENSG00000128218	22	VPREB3	24094930	rs131442	G	A	0.81457	-0.665558	0.113518	4.54493e-09	-0.0045075	0.00472077	0.339667	0.622019	0.711121	Brain_Cerebellar_Hemisphere
Meta	ENSG00000099953	22	MMP11	24110413	rs2330623	T	C	0.49117	0.579607	0.0769925	5.14864e-14	0.00327808	0.00416357	0.431092	0.593531	0.777839	Brain_Cerebellar_Hemisphere
Meta	ENSG00000099956	22	SMARCB1	24129150	rs9612484	C	A	0.488962	0.482242	0.0537822	3.0589e-19	0.00456202	0.00500269	0.361814	0.396991	0.728965	Brain_Cerebellar_Hemisphere
Meta	ENSG00000133460	22	SLC2A11	24198890	rs73158772	A	G	0.093819	-0.609517	0.107768	1.55094e-08	-0.000984386	0.00656488	0.880806	0.405828	0.971098	Brain_Cerebellar_Hemisphere
Meta	ENSG00000240972	22	MIF	24236191	rs115133467	C	T	0.0275938	-0.872401	0.137103	1.97693e-10	0.00229252	0.0075739	0.762128	0.808479	0.924842	Brain_Cerebellar_Hemisphere
Meta	ENSG00000218537	22	AP000350.4	24236613	rs2070766	G	C	0.171082	0.968678	0.110057	1.34918e-18	0.00289054	0.00311437	0.35334	0.941955	0.726707	Brain_Cerebellar_Hemisphere
Meta	ENSG00000273295	22	AP000350.5	24243619	rs5760120	A	G	0.576159	1.22432	0.0720881	1.08503e-64	0.00163356	0.00179949	0.363988	0.66339	0.728965	Brain_Cerebellar_Hemisphere
Meta	ENSG00000225282	22	AP000350.6	24269087	rs5760120	A	G	0.576159	1.19073	0.0838537	9.14947e-46	0.00167964	0.00185139	0.364283	0.609101	0.728965	Brain_Cerebellar_Hemisphere
Meta	ENSG00000133433	22	GSTT2B	24299601	rs2253552	C	T	0.559603	-0.776227	0.079463	1.53853e-22	-0.00219008	0.00284308	0.44111	0.440719	0.781712	Brain_Cerebellar_Hemisphere
Meta	ENSG00000272787	22	KB-226F1.2	24311400	rs1007888	T	C	0.539735	0.767679	0.0863615	6.15888e-19	0.00286578	0.00301334	0.341588	0.69799	0.711121	Brain_Cerebellar_Hemisphere
Meta	ENSG00000099977	22	DDT	24313554	rs5751775	C	T	0.576159	0.637901	0.0621802	1.07916e-24	0.00313528	0.00346233	0.365178	0.512357	0.728965	Brain_Cerebellar_Hemisphere
Meta	ENSG00000250470	22	AP000351.3	24319095	rs5751792	A	G	0.514349	1.01163	0.0978485	4.70718e-25	0.000790803	0.00237364	0.739013	0.381253	0.91552	Brain_Cerebellar_Hemisphere
Meta	ENSG00000224205	22	AP000351.4	24329511	rs5751792	A	G	0.514349	1.02757	0.0826395	1.70067e-35	0.000778536	0.00233645	0.738973	0.398776	0.91552	Brain_Cerebellar_Hemisphere
Meta	ENSG00000128262	22	POM121L9P	24647796	rs2877206	G	A	0.469095	-0.520157	0.0824389	2.79745e-10	-0.00249925	0.004248	0.556308	0.750197	0.849879	Brain_Cerebellar_Hemisphere
Meta	ENSG00000100024	22	UPB1	24863206	rs4820590	C	T	0.599338	-0.552036	0.0798345	4.68682e-12	0.00126803	0.00417043	0.761087	0.20955	0.924219	Brain_Cerebellar_Hemisphere
Meta	ENSG00000167037	22	SGSM1	25202236	rs67427443	T	C	0.216336	-0.634993	0.100597	2.75065e-10	0.0061418	0.00436192	0.159117	0.704792	0.528075	Brain_Cerebellar_Hemisphere
Meta	ENSG00000244752	22	CRYBB2	25615489	rs6004659	G	C	0.0562914	1.14097	0.144708	3.15431e-15	0.00403166	0.00293713	0.16986	0.149661	0.539442	Brain_Cerebellar_Hemisphere
Meta	ENSG00000272942	22	CTA-246H3.12	25830291	rs574946	G	A	0.353201	0.903103	0.0919407	8.99269e-23	-0.00310042	0.00267618	0.24665	0.610654	0.636139	Brain_Cerebellar_Hemisphere
Meta	ENSG00000272798	22	CTA-390C10.9	25832279	rs574946	G	A	0.353201	0.872776	0.0939931	1.60895e-20	-0.00320815	0.00277147	0.247041	0.491492	0.636753	Brain_Cerebellar_Hemisphere
Meta	ENSG00000100058	22	CRYBB2P1	25844072	rs6004655	A	G	0.0551876	0.972338	0.11926	3.54803e-16	0.00575931	0.00346662	0.0966402	0.234255	0.439448	Brain_Cerebellar_Hemisphere
Meta	ENSG00000272977	22	CTA-390C10.10	25872185	rs6004655	A	G	0.0551876	-1.01343	0.119071	1.722e-17	-0.00552579	0.00332036	0.0960698	0.386981	0.438621	Brain_Cerebellar_Hemisphere
Meta	ENSG00000100095	22	SEZ6L	26565440	rs6005012	A	G	0.173289	-0.479999	0.0870131	3.46015e-08	-0.00312501	0.00544622	0.566107	0.492387	0.856551	Brain_Cerebellar_Hemisphere
Meta	ENSG00000100099	22	HPS4	26839389	rs9613187	T	C	0.089404	-0.759896	0.116185	6.13616e-11	0.00697464	0.00575828	0.225804	0.847666	0.61279	Brain_Cerebellar_Hemisphere
Meta	ENSG00000261188	22	CTA-445C9.14	26908503	rs5761545	C	T	0.939294	0.873165	0.108833	1.03191e-15	0.0104219	0.00631935	0.0991071	0.116759	0.444096	Brain_Cerebellar_Hemisphere
Meta	ENSG00000223704	22	RP1-90L6.2	27254597	rs12166449	T	C	0.274834	0.503895	0.0908164	2.88129e-08	0.00377063	0.00520436	0.468751	0.0478319	0.799267	Brain_Cerebellar_Hemisphere
Meta	ENSG00000235954	22	TTC28-AS1	28315364	rs5762416	A	C	0.5	0.336272	0.0591944	1.34058e-08	0.00327116	0.0068639	0.633665	0.235277	0.883796	Brain_Cerebellar_Hemisphere
Meta	ENSG00000100154	22	TTC28	28374004	rs9620815	G	C	0.65894	0.385012	0.0540939	1.09926e-12	0.022337	0.00674803	0.000932468	0.0584945	0.0405536	Brain_Cerebellar_Hemisphere
Meta	ENSG00000185340	22	GAS2L1	29702572	rs9613859	C	G	0.370861	0.444539	0.0531094	5.7499e-17	-0.00584876	0.00522087	0.262601	0.0578464	0.65112	Brain_Cerebellar_Hemisphere
Meta	ENSG00000100314	22	CABP7	30116073	rs140092	T	C	0.459161	0.539109	0.0824956	6.3609e-11	-0.00166942	0.00427394	0.696089	0.214994	0.90484	Brain_Cerebellar_Hemisphere
Meta	ENSG00000100325	22	ASCC2	30184597	rs7287777	G	C	0.0419426	0.628838	0.0835254	5.12461e-14	0.00954141	0.00601881	0.112906	0.481381	0.46658	Brain_Cerebellar_Hemisphere
Meta	ENSG00000100330	22	MTMR3	30279144	rs249396	G	T	0.511038	0.291728	0.0489142	2.4602e-09	-0.00445621	0.0075782	0.556512	0.61976	0.849879	Brain_Cerebellar_Hemisphere
Meta	ENSG00000239282	22	GATSL3	30681106	rs73390209	A	G	0.290287	-0.298485	0.0522352	1.10191e-08	0.00871066	0.00818383	0.287159	0.0452641	0.663728	Brain_Cerebellar_Hemisphere
Meta	ENSG00000214491	22	SEC14L6	30918786	rs5749123	A	G	0.747241	0.487097	0.0692059	1.94496e-12	-0.00225828	0.00534738	0.672795	0.331284	0.901799	Brain_Cerebellar_Hemisphere
Meta	ENSG00000184792	22	OSBP2	31089769	rs2041076	G	A	0.677704	0.407287	0.0704879	7.55445e-09	-0.0063837	0.00599533	0.286975	0.226041	0.663728	Brain_Cerebellar_Hemisphere
Meta	ENSG00000237977	22	EIF4HP2	31298206	rs5753377	A	G	0.281457	-0.620827	0.0823378	4.69982e-14	-0.00676517	0.00412563	0.101049	0.375513	0.448593	Brain_Cerebellar_Hemisphere
Meta	ENSG00000198089	22	SFI1	31884674	rs10775716	T	C	0.162252	0.687313	0.0848209	5.35738e-16	-0.00407384	0.00410474	0.320968	0.05345	0.691405	Brain_Cerebellar_Hemisphere
Meta	ENSG00000241878	22	PISD	32014477	rs9621346	A	G	0.12362	0.535084	0.0749159	9.1674e-13	-0.0127083	0.00588215	0.0307353	0.628671	0.260688	Brain_Cerebellar_Hemisphere
Meta	ENSG00000100150	22	DEPDC5	32149944	rs76004575	C	T	0.0397351	-0.61336	0.108991	1.82738e-08	0.00342376	0.00898762	0.703246	0.181452	0.909154	Brain_Cerebellar_Hemisphere
Meta	ENSG00000214076	22	CPSF1P1	32665368	rs16990004	A	C	0.151214	-0.707093	0.116875	1.44829e-09	-0.00197994	0.00425533	0.641728	0.594053	0.891744	Brain_Cerebellar_Hemisphere
Meta	ENSG00000273325	22	RP1-90G24.11	32680670	rs57468334	G	C	0.151214	-0.699564	0.114714	1.07171e-09	-0.00300187	0.00431654	0.486784	0.694577	0.806417	Brain_Cerebellar_Hemisphere
Meta	ENSG00000205853	22	RFPL3S	32755893	rs2294314	A	T	0.258278	-0.687866	0.081802	4.13837e-17	0.00218066	0.00378869	0.564906	0.237912	0.856104	Brain_Cerebellar_Hemisphere
Meta	ENSG00000100225	22	FBXO7	32870663	rs9609573	G	A	0.395143	0.394974	0.0513384	1.43112e-14	0.000759544	0.00582401	0.896237	0.336367	0.971811	Brain_Cerebellar_Hemisphere
Meta	ENSG00000128335	22	APOL2	36622256	rs5756111	A	G	0.389625	-0.791958	0.0658146	2.37886e-33	0.00101015	0.00303163	0.738979	0.888581	0.91552	Brain_Cerebellar_Hemisphere
Meta	ENSG00000234688	22	RP1-293L6.1	37099963	rs5756319	T	C	0.68543	0.506956	0.0719962	1.90288e-12	0.0102573	0.00476501	0.0313478	0.0212509	0.262855	Brain_Cerebellar_Hemisphere
Meta	ENSG00000100360	22	IFT27	37154246	rs1048015	T	C	0.750552	-0.335253	0.0493737	1.12044e-11	0.00357939	0.00747566	0.632077	0.377315	0.883796	Brain_Cerebellar_Hemisphere
Meta	ENSG00000133466	22	C1QTNF6	37576207	rs229534	C	T	0.199779	-0.702914	0.0908375	1.00874e-14	0.000711325	0.00370003	0.847548	0.321343	0.957495	Brain_Cerebellar_Hemisphere
Meta	ENSG00000100106	22	TRIOBP	38093011	rs743837	A	G	0.364238	-0.354323	0.0630072	1.87089e-08	0.000564457	0.00620984	0.927574	0.673201	0.978449	Brain_Cerebellar_Hemisphere
Meta	ENSG00000100124	22	ANKRD54	38226862	rs74622487	G	A	0.0441501	0.747824	0.102842	3.55351e-13	-0.0106977	0.00736929	0.146596	0.0345688	0.509968	Brain_Cerebellar_Hemisphere
Meta	ENSG00000198792	22	TMEM184B	38615298	rs2235187	A	C	0.282561	-0.310009	0.0490618	2.63697e-10	0.0154834	0.00873749	0.0763834	0.0641174	0.391398	Brain_Cerebellar_Hemisphere
Meta	ENSG00000184949	22	FAM227A	38974125	rs1569716	A	C	0.307947	0.493395	0.0748968	4.46796e-11	-0.012566	0.00503675	0.0126007	0.417058	0.160313	Brain_Cerebellar_Hemisphere
Meta	ENSG00000239713	22	APOBEC3G	39436924	rs5757468	G	A	0.625828	-0.501985	0.0871821	8.51706e-09	-0.000597627	0.00458299	0.896249	0.564408	0.971811	Brain_Cerebellar_Hemisphere
Meta	ENSG00000100324	22	TAB1	39795746	rs6001595	T	C	0.729581	0.354364	0.0572968	6.22191e-10	0	0.00761928	1	0.684912	1	Brain_Cerebellar_Hemisphere
Meta	ENSG00000100359	22	SGSM3	40766595	rs56066924	G	T	0.0485651	0.619998	0.0970261	1.65872e-10	0.0261291	0.00933082	0.00510548	0.0429894	0.0955389	Brain_Cerebellar_Hemisphere
Meta	ENSG00000272834	22	RP5-1042K10.13	40811007	rs6001900	C	T	0.168874	0.612466	0.105631	6.70469e-09	0.00816372	0.00447254	0.0679558	0.229747	0.367331	Brain_Cerebellar_Hemisphere
Meta	ENSG00000128285	22	MCHR1	41074754	rs17344784	T	C	0.116998	-0.552602	0.0916523	1.64643e-09	0.00832426	0.00560167	0.137271	0.883227	0.503226	Brain_Cerebellar_Hemisphere
Meta	ENSG00000196236	22	XPNPEP3	41253081	rs138312	T	C	0.530905	0.38248	0.0684037	2.25098e-08	-0.00732064	0.00589906	0.214611	0.123929	0.597845	Brain_Cerebellar_Hemisphere
Meta	ENSG00000100413	22	POLR3H	41921808	rs12484694	G	A	0.218543	0.546935	0.0789187	4.19767e-12	-0.0199292	0.00603187	0.000953188	0.158607	0.0405536	Brain_Cerebellar_Hemisphere
Meta	ENSG00000159958	22	TNFRSF13C	42321045	rs3752592	T	G	0.142384	1.07224	0.130145	1.73954e-16	-0.00848691	0.00342288	0.013158	0.0791197	0.164019	Brain_Cerebellar_Hemisphere
Meta	ENSG00000100162	22	CENPM	42334725	rs73165152	A	G	0.139073	1.14158	0.155591	2.18348e-13	-0.00998616	0.0035153	0.0045005	0.23148	0.0888032	Brain_Cerebellar_Hemisphere
Meta	ENSG00000100167	22	2025-09-03	42372276	rs2157591	C	G	0.136865	0.376771	0.0686717	4.09849e-08	-0.02893	0.00955004	0.00245111	0.563617	0.0659903	Brain_Cerebellar_Hemisphere
Meta	ENSG00000183066	22	WBP2NL	42394729	rs4822079	C	G	0.299117	-0.55652	0.0909232	9.31233e-10	0.00395314	0.00436061	0.364641	0.00639474	0.728965	Brain_Cerebellar_Hemisphere
Meta	ENSG00000198951	22	NAGA	42454358	rs133335	G	A	0.462472	0.780852	0.0698009	4.72963e-29	-0.000768391	0.00281827	0.785125	0.0106701	0.931233	Brain_Cerebellar_Hemisphere
Meta	ENSG00000183172	22	SMDT1	42475695	rs8143153	C	G	0.354305	-0.661103	0.049383	7.17929e-41	0.00620176	0.00350974	0.0772262	0.0169223	0.391856	Brain_Cerebellar_Hemisphere
Meta	ENSG00000184983	22	NDUFA6	42481529	rs4822094	C	T	0.963576	-1.36507	0.106507	1.32193e-37	-0.000293025	0.00483497	0.951673	0.183943	0.986052	Brain_Cerebellar_Hemisphere
Meta	ENSG00000270083	22	RP1-257I20.14	42485634	rs4822100	A	G	0.0684327	1.03124	0.158693	8.12102e-11	0.00184244	0.00437288	0.673511	0.36004	0.901978	Brain_Cerebellar_Hemisphere
Meta	ENSG00000237037	22	NDUFA6-AS1	42486935	rs2743456	A	G	0.206402	0.863373	0.0752224	1.70956e-30	0.00683366	0.00329729	0.0382183	0.0201608	0.2836	Brain_Cerebellar_Hemisphere
Meta	ENSG00000100197	22	CYP2D6	42522501	rs2743456	A	G	0.206402	0.933583	0.0904479	5.61711e-25	0.00631974	0.00306106	0.0389645	0.00312948	0.28367	Brain_Cerebellar_Hemisphere
Meta	ENSG00000227370	22	RP4-669P10.19	42528550	rs2743456	A	G	0.206402	1.05361	0.0924306	4.23278e-30	0.0055998	0.00270255	0.0382619	0.0178119	0.2836	Brain_Cerebellar_Hemisphere
Meta	ENSG00000205702	22	CYP2D7P1	42536214	rs28515621	G	T	0.353201	-0.734236	0.0846715	4.26167e-18	0.00735458	0.00324529	0.0234372	0.00937676	0.222787	Brain_Cerebellar_Hemisphere
Meta	ENSG00000226450	22	CYP2D8P1	42545877	rs742086	G	T	0.253863	0.512975	0.0721198	1.13697e-12	0.00584824	0.00513473	0.254721	0.0723427	0.641878	Brain_Cerebellar_Hemisphere
Meta	ENSG00000182841	22	RRP7B	42951229	rs137088	A	G	0.137969	-0.751571	0.0956984	4.04463e-15	0.00771717	0.00398174	0.0526061	0.102156	0.325229	Brain_Cerebellar_Hemisphere
Meta	ENSG00000100227	22	POLDIP3	42979727	rs137117	C	A	0.335541	0.310596	0.0567945	4.53171e-08	0.00225373	0.00805958	0.779759	0.528691	0.931233	Brain_Cerebellar_Hemisphere
Meta	ENSG00000270022	22	RNU12	43011250	rs137107	T	C	0.316777	0.709666	0.0940626	4.53632e-14	-0.00197276	0.00339197	0.560838	0.0267506	0.852492	Brain_Cerebellar_Hemisphere
Meta	ENSG00000100243	22	CYB5R3	43013846	rs2071844	C	T	0.181015	-0.428583	0.0589562	3.60764e-13	0.00373323	0.00632073	0.554766	0.0266084	0.849879	Brain_Cerebellar_Hemisphere
Meta	ENSG00000230319	22	AL022476.2	43434591	rs7287713	G	A	0.416115	0.538247	0.0807707	2.6667e-11	0.00668838	0.00438942	0.127571	0.0655325	0.490198	Brain_Cerebellar_Hemisphere
Meta	ENSG00000100271	22	TTLL1	43435522	rs1052163	T	C	0.153422	-0.507242	0.0718607	1.68088e-12	-0.00453432	0.00536152	0.397711	0.661037	0.751653	Brain_Cerebellar_Hemisphere
Meta	ENSG00000186732	22	MPPED1	43807202	rs62234082	C	G	0.210817	0.597649	0.0987155	1.41068e-09	-0.000501967	0.00435117	0.908157	0.553662	0.974477	Brain_Cerebellar_Hemisphere
Meta	ENSG00000130540	22	SULT4A1	44220389	rs138067	G	A	0.387417	0.259244	0.035887	5.05204e-13	0.0119578	0.00864615	0.166657	0.024915	0.536914	Brain_Cerebellar_Hemisphere
Meta	ENSG00000188677	22	PARVB	44395091	rs112385337	G	A	0.316777	-0.709627	0.0830175	1.25323e-17	-0.00620044	0.00345897	0.0730421	0.716909	0.381006	Brain_Cerebellar_Hemisphere
Meta	ENSG00000093000	22	NUP50	45559722	rs132832	C	T	0.668874	0.290269	0.0499425	6.17095e-09	-0.00241156	0.00793454	0.76118	0.734474	0.924219	Brain_Cerebellar_Hemisphere
Meta	ENSG00000100364	22	KIAA0930	45586219	rs1077566	G	T	0.432671	0.521436	0.0586116	5.7655e-19	0.0044109	0.00443867	0.320348	0.208446	0.691405	Brain_Cerebellar_Hemisphere
Meta	ENSG00000100376	22	FAM118A	45704849	rs5765271	G	T	0.857616	-1.55051	0.126583	1.70164e-34	0.000515959	0.00219323	0.814014	0.445242	0.945943	Brain_Cerebellar_Hemisphere
Meta	ENSG00000130943	22	PKDREJ	46651560	rs3087501	G	A	0.15011	-0.672113	0.0912995	1.81682e-13	0.0047611	0.00421587	0.258759	0.148094	0.648686	Brain_Cerebellar_Hemisphere
Meta	ENSG00000075240	22	GRAMD4	46971909	rs138544	A	G	0.320088	0.34253	0.0614999	2.55319e-08	0.00058389	0.00700747	0.933594	0.088289	0.978449	Brain_Cerebellar_Hemisphere
Meta	ENSG00000260708	22	CTA-29F11.1	47157791	rs12389	A	G	0.343267	-0.94128	0.0666097	2.43655e-45	-0.00371834	0.00256326	0.146883	0.802929	0.509968	Brain_Cerebellar_Hemisphere
Meta	ENSG00000260613	22	RP3-522J7.6	50226264	rs5770727	G	T	0.877483	0.825972	0.101198	3.29763e-16	0.0015739	0.00351631	0.654441	0.710478	0.895618	Brain_Cerebellar_Hemisphere
Meta	ENSG00000100426	22	ZBED4	50247490	rs7511159	G	A	0.208609	-0.46222	0.0663013	3.13571e-12	0.00432694	0.00565916	0.444515	0.887868	0.78181	Brain_Cerebellar_Hemisphere
Meta	ENSG00000198355	22	PIM3	50354161	rs28645887	T	C	0.496689	0.254908	0.0453926	1.95853e-08	0.018438	0.00923401	0.0458522	0.122736	0.302449	Brain_Cerebellar_Hemisphere
Meta	ENSG00000273253	22	RP3-402G11.26	50637519	rs5771096	C	T	0.913907	-1.28822	0.124604	4.71861e-25	-0.00372607	0.0036662	0.309472	0.235834	0.681217	Brain_Cerebellar_Hemisphere
Meta	ENSG00000073169	22	SELO	50639408	rs4611754	T	C	0.187638	-0.285033	0.043754	7.29567e-11	-0.0224535	0.0107422	0.0365987	0.136776	0.276679	Brain_Cerebellar_Hemisphere
Meta	ENSG00000273137	22	RP3-402G11.28	50646890	rs2272851	G	A	0.592715	-0.634657	0.0687283	2.59993e-20	0.000315131	0.00378172	0.933589	0.0678236	0.978449	Brain_Cerebellar_Hemisphere
Meta	ENSG00000128159	22	TUBGCP6	50656118	rs5771243	A	G	0.37638	0.277818	0.0398219	3.02586e-12	-0.0165576	0.00826686	0.0451892	0.185935	0.302449	Brain_Cerebellar_Hemisphere
Meta	ENSG00000100429	22	HDAC10	50683612	rs6010213	C	T	0.715232	-0.40602	0.0493899	2.02305e-16	0.0169942	0.00649509	0.00888435	0.103914	0.134007	Brain_Cerebellar_Hemisphere
Meta	ENSG00000188130	22	MAPK12	50683879	rs1129880	G	A	0.701987	-0.430855	0.0547553	3.58261e-15	0.00464193	0.00583233	0.426092	0.0313822	0.775375	Brain_Cerebellar_Hemisphere
Meta	ENSG00000100258	22	LMF2	50941376	rs41281543	G	C	0.0474614	0.748869	0.0806685	1.64322e-20	-0.00574199	0.00577521	0.320102	0.243251	0.691405	Brain_Cerebellar_Hemisphere
Meta	ENSG00000025708	22	TYMP	50964181	rs73172237	C	A	0.0485651	0.868892	0.158368	4.09917e-08	-0.00552428	0.00640948	0.388747	0.86766	0.744279	Brain_Cerebellar_Hemisphere
Meta	ENSG00000177989	22	ODF3B	50968139	rs73172237	C	A	0.0485651	1.16508	0.192125	1.32635e-09	-0.00411989	0.00476934	0.387683	0.315475	0.744279	Brain_Cerebellar_Hemisphere
Meta	ENSG00000217442	22	SYCE3	50989541	rs78789402	A	G	0.0673289	1.31668	0.188107	2.56658e-12	-0.00129113	0.00296773	0.663523	0.223872	0.895618	Brain_Cerebellar_Hemisphere
Meta	ENSG00000205560	22	CPT1B	51007290	rs2269382	T	C	0.0518764	-0.855342	0.104397	2.54361e-16	0.016017	0.00616384	0.00936208	0.0288151	0.137081	Brain_Cerebellar_Hemisphere
Meta	ENSG00000100288	22	CHKB	51017378	rs86337	A	C	0.600442	0.524352	0.0598389	1.90581e-18	-0.00133498	0.00419842	0.750506	0.132537	0.921439	Brain_Cerebellar_Hemisphere
Meta	ENSG00000184319	22	AC002055.4	51195376	rs9616832	C	T	0.0662252	-0.846746	0.133544	2.28889e-10	-0.00141719	0.0049652	0.775319	0.753853	0.931233	Brain_Cerebellar_Hemisphere
Meta	ENSG00000079974	22	RABL2B	51205929	rs6010090	A	G	0.0551876	1.31458	0.148782	9.95687e-19	-0.00532489	0.00332606	0.109386	0.545006	0.46201	Brain_Cerebellar_Hemisphere
Meta	ENSG00000225972	1	MTND1P23	564442	rs112570765	T	C	0.00220751	-2.02967	0.326762	5.2496e-10	0.00246345	0.00352052	0.484088	0.730707	0.807865	Brain_Cerebellum
Meta	ENSG00000225880	1	LINC00115	761586	rs3131972	G	A	0.828918	-0.582375	0.0689368	2.96436e-17	0.00188882	0.00481309	0.694738	0.258534	0.908968	Brain_Cerebellum
Meta	ENSG00000230368	1	FAM41C	803451	rs57181708	G	A	0.0838852	-0.699761	0.125974	2.77905e-08	0.00371555	0.00532966	0.485711	0.500575	0.808229	Brain_Cerebellum
Meta	ENSG00000187634	1	SAMD11	860260	rs4072383	T	G	0.728477	0.434821	0.0729625	2.52989e-09	-0.00758933	0.00588884	0.19748	0.432375	0.580462	Brain_Cerebellum
Meta	ENSG00000272512	1	RP11-54O7.17	931346	rs2799060	A	G	0.378587	-0.581304	0.0711501	3.08109e-16	-0.00292446	0.00380148	0.441719	0.271862	0.780916	Brain_Cerebellum
Meta	ENSG00000131591	1	C1orf159	1017198	rs6604966	C	T	0.154525	-0.480839	0.0659761	3.14402e-13	-0.00519925	0.00566032	0.358335	0.623058	0.729459	Brain_Cerebellum
Meta	ENSG00000186827	1	TNFRSF4	1146706	rs77472198	T	C	0.0860927	-0.608108	0.10812	1.8617e-08	0.00690667	0.00572438	0.227611	0.622162	0.617145	Brain_Cerebellum
Meta	ENSG00000176022	1	B3GALT6	1167629	rs77472198	T	C	0.0860927	-0.588863	0.0532356	1.92953e-28	0.00713239	0.00580973	0.219574	0.619061	0.606871	Brain_Cerebellum
Meta	ENSG00000162572	1	SCNN1D	1215816	rs41307035	G	A	0.0408389	0.649916	0.112566	7.7585e-09	-0.00369278	0.00557598	0.5078	0.690083	0.822245	Brain_Cerebellum
Meta	ENSG00000127054	1	CPSF3L	1246965	rs307355	C	T	0.92053	-0.628254	0.0759653	1.33647e-16	0.00270591	0.00542171	0.617717	0.431255	0.875543	Brain_Cerebellum
Meta	ENSG00000169962	1	TAS1R3	1266694	rs4970433	A	G	0.92053	-0.704621	0.124735	1.61438e-08	-0.000709601	0.00482692	0.883125	0.868922	0.975744	Brain_Cerebellum
Meta	ENSG00000242485	1	MRPL20	1337288	rs2275915	C	G	0.109272	0.539896	0.0592007	7.5296e-20	-0.00555663	0.00503794	0.270047	0.725106	0.662501	Brain_Cerebellum
Meta	ENSG00000235098	1	ANKRD65	1353800	rs4970449	G	A	0.0838852	-1.42771	0.100993	2.25409e-45	-7.00422e-05	0.0023114	0.975825	0.731629	0.990332	Brain_Cerebellum
Meta	ENSG00000225905	1	RP4-758J18.7	1355625	rs4970449	G	A	0.0838852	-1.02891	0.120735	1.56742e-17	-9.71902e-05	0.0032073	0.975826	0.739768	0.990332	Brain_Cerebellum
Meta	ENSG00000215915	1	ATAD3C	1385069	rs4590	G	C	0.156733	-0.522795	0.0848256	7.13022e-10	0.00631223	0.00507763	0.213815	0.947727	0.601867	Brain_Cerebellum
Meta	ENSG00000160072	1	ATAD3B	1407143	rs193109456	C	T	0.0110375	-2.2309	0.254149	1.66503e-18	0.00475145	0.00518321	0.3593	0.604656	0.729459	Brain_Cerebellum
Meta	ENSG00000248333	1	CDK11B	1570603	rs113642628	G	C	0.0573951	0.640742	0.113329	1.56905e-08	0.00686704	0.00574827	0.232233	0.0634563	0.62001	Brain_Cerebellum
Meta	ENSG00000189339	1	SLC35E2B	1592939	rs72634820	G	C	0.177704	-1.31476	0.079627	3.03345e-61	0.00342268	0.00206404	0.097269	0.560527	0.445815	Brain_Cerebellum
Meta	ENSG00000269737	1	RP11-345P4.7	1603429	rs4648757	G	C	0.0286976	1.69186	0.166452	2.86373e-24	0.00567423	0.00335671	0.0909492	0.00771456	0.43037	Brain_Cerebellum
Meta	ENSG00000215914	1	MMP23A	1631369	rs17162876	C	G	0.592715	0.638587	0.0982719	8.13062e-11	-0.000782979	0.00391675	0.841555	0.468579	0.960723	Brain_Cerebellum
Meta	ENSG00000227775	1	RP1-283E3.4	1655951	rs9661500	G	A	0.208609	0.833443	0.0767215	1.72541e-27	-0.00419945	0.00278658	0.131804	0.608326	0.500622	Brain_Cerebellum
Meta	ENSG00000008130	1	NADK	1682671	rs1014988	A	G	0.492274	-0.332676	0.0568101	4.74349e-09	0.00240474	0.00692582	0.72843	0.184694	0.921193	Brain_Cerebellum
Meta	ENSG00000231050	1	RP1-140A9.1	1822910	rs3806168	C	G	0.183223	-0.650965	0.0986146	4.0812e-11	-0.00184342	0.004617	0.689696	0.432359	0.908292	Brain_Cerebellum
Meta	ENSG00000233542	1	RP11-547D24.1	1944652	rs28502222	C	T	0.844371	1.18793	0.0976603	4.83947e-34	-0.00202032	0.00236289	0.392539	0.525429	0.746389	Brain_Cerebellum
Meta	ENSG00000187730	1	GABRD	1950780	rs72911372	A	G	0.15894	0.315599	0.0496149	2.00477e-10	-0.002218	0.00887887	0.802736	0.168192	0.943578	Brain_Cerebellum
Meta	ENSG00000162585	1	C1orf86	2115903	rs11587831	G	T	0.231788	-0.396181	0.055821	1.2717e-12	-0.00782471	0.00715295	0.273993	0.463281	0.668977	Brain_Cerebellum
Meta	ENSG00000269896	1	RP4-740C4.6	2281853	rs7546224	C	T	0.37638	-0.226223	0.0387787	5.4216e-09	-0.0198919	0.0103054	0.053577	0.0416633	0.345121	Brain_Cerebellum
Meta	ENSG00000272420	1	RP4-740C4.7	2294500	rs10910055	C	A	0.374172	0.641397	0.0621718	5.93324e-25	0.00701594	0.00364984	0.0545733	0.0808772	0.345121	Brain_Cerebellum
Meta	ENSG00000229393	1	RP3-395M20.3	2424876	rs2477702	C	T	0.233996	0.387304	0.0657762	3.90402e-09	-0.010586	0.00670057	0.114138	0.515925	0.477373	Brain_Cerebellum
Meta	ENSG00000157873	1	TNFRSF14	2487078	rs2227313	C	T	0.492274	0.600373	0.0667302	2.31936e-19	0	0.00366439	1	0.0595164	1	Brain_Cerebellum
Meta	ENSG00000228037	1	RP3-395M20.9	2512999	rs10910092	G	A	0.485651	0.663432	0.0888827	8.38511e-14	0.000904388	0.0033183	0.785203	0.20728	0.937043	Brain_Cerebellum
Meta	ENSG00000157870	1	FAM213B	2517930	rs11810740	A	G	0.093819	-0.573361	0.0919663	4.53318e-10	0.00209292	0.00628773	0.739241	0.562851	0.923963	Brain_Cerebellum
Meta	ENSG00000215912	1	TTC34	2567415	rs2764848	A	G	0.664459	-0.417152	0.0566663	1.81782e-13	0.00167805	0.00551829	0.761061	0.118555	0.929067	Brain_Cerebellum
Meta	ENSG00000130762	1	ARHGEF16	3370990	rs6424078	G	A	0.908389	-0.762985	0.119232	1.56249e-10	-0.00131064	0.0048537	0.787138	0.479556	0.938	Brain_Cerebellum
Meta	ENSG00000158109	1	TPRG1L	3541566	rs2760320	C	G	0.0607064	-0.802372	0.114555	2.4836e-12	-0.00299113	0.00612181	0.625123	0.554271	0.881755	Brain_Cerebellum
Meta	ENSG00000116198	1	CEP104	3728645	rs7522227	G	A	0.714128	0.39661	0.0576598	6.0507e-12	-0.00579915	0.00586011	0.322371	0.591738	0.69955	Brain_Cerebellum
Meta	ENSG00000169598	1	DFFB	3773845	rs41307043	C	T	0.139073	-1.05696	0.0882858	4.98009e-33	-0.00510899	0.00324496	0.115386	0.0863526	0.47899	Brain_Cerebellum
Meta	ENSG00000198912	1	C1orf174	3805689	rs35583447	G	A	0.711921	0.859238	0.0924898	1.54173e-20	0.00256041	0.00303846	0.399415	0.497246	0.755172	Brain_Cerebellum
Meta	ENSG00000131697	1	NPHP4	5922871	rs1295101	G	A	0.364238	-0.542179	0.0738837	2.16355e-13	0.00184441	0.00424958	0.664273	0.617216	0.894434	Brain_Cerebellum
Meta	ENSG00000069424	1	KCNAB2	6051526	rs56224336	C	G	0.175497	-0.438455	0.0661101	3.30737e-11	0.00136844	0.00707329	0.846594	0.718858	0.96511	Brain_Cerebellum
Meta	ENSG00000097021	1	ACOT7	6324329	rs67984858	C	T	0.143488	0.316527	0.0554748	1.15809e-08	0.0154805	0.0101626	0.12769	0.0159732	0.494336	Brain_Cerebellum
Meta	ENSG00000215788	1	TNFRSF25	6521211	rs111917811	A	G	0.10596	0.438818	0.0688119	1.80517e-10	-0.0136731	0.00760099	0.0720414	0.0143989	0.389244	Brain_Cerebellum
Meta	ENSG00000171680	1	PLEKHG5	6526152	rs111917811	A	G	0.10596	0.441181	0.0723094	1.0521e-09	-0.0135999	0.00758803	0.0730886	0.0148148	0.3894	Brain_Cerebellum
Meta	ENSG00000171735	1	CAMTA1	6845384	rs7534398	A	T	0.203091	0.384121	0.0689404	2.5215e-08	-0.0247318	0.00898328	0.00590353	0.496729	0.115112	Brain_Cerebellum
Meta	ENSG00000270171	1	RP11-338N10.1	7753184	rs4908684	G	C	0.483444	-0.823006	0.0674498	3.04174e-34	0.00267313	0.00280321	0.340288	0.128986	0.716483	Brain_Cerebellum
Meta	ENSG00000270035	1	RP11-338N10.2	7758363	rs12562445	C	T	0.157837	-0.545752	0.0860415	2.25489e-10	-0.000732934	0.00531503	0.890321	0.209	0.976246	Brain_Cerebellum
Meta	ENSG00000269978	1	RP11-338N10.3	7760764	rs3011936	T	C	0.811258	0.505756	0.079542	2.03926e-10	-0.0110725	0.00561539	0.0486301	0.0284919	0.333762	Brain_Cerebellum
Meta	ENSG00000049247	1	UTS2	7903143	rs4908485	G	A	0.139073	0.993833	0.126011	3.09882e-15	-0.00140869	0.00312435	0.65208	0.725399	0.891767	Brain_Cerebellum
Meta	ENSG00000049239	1	H6PD	9294834	rs11121349	C	G	0.422737	-1.02778	0.0784522	3.2613e-39	-9.72971e-05	0.00214055	0.963745	0.115561	0.989287	Brain_Cerebellum
Meta	ENSG00000171608	1	PIK3CD	9711790	rs4240910	C	T	0.509934	0.343394	0.059956	1.01962e-08	-0.0026209	0.00642296	0.683236	0.144297	0.905656	Brain_Cerebellum
Meta	ENSG00000175262	1	C1orf127	11006528	rs11121663	C	T	0.291391	-0.983911	0.0705452	3.27045e-44	0.00121962	0.00244081	0.617301	0.157115	0.875543	Brain_Cerebellum
Meta	ENSG00000171824	1	EXOSC10	11126675	rs2791646	T	C	0.700883	-0.631722	0.0649921	2.47844e-22	0.00459063	0.00398552	0.249392	0.0369453	0.635704	Brain_Cerebellum
Meta	ENSG00000204624	1	PTCHD2	11539223	rs58130172	T	C	0.238411	0.406928	0.0654564	5.07448e-10	0.00147446	0.00688491	0.830423	0.758796	0.955058	Brain_Cerebellum
Meta	ENSG00000132879	1	FBXO44	11714432	rs3125819	A	G	0.396247	0.256981	0.0394435	7.26053e-11	-0.00505874	0.00937143	0.589332	0.545018	0.869771	Brain_Cerebellum
Meta	ENSG00000116670	1	MAD2L2	11734537	rs2336034	A	G	0.137969	-0.480662	0.0832677	7.81088e-09	-0.0137311	0.00726593	0.0587865	0.438562	0.354937	Brain_Cerebellum
Meta	ENSG00000162490	1	DRAXIN	11751786	rs12118130	T	C	0.0960265	-1.03296	0.151955	1.06223e-11	-0.00338832	0.00361645	0.348801	0.776854	0.722435	Brain_Cerebellum
Meta	ENSG00000177000	1	MTHFR	11845780	rs1476413	T	C	0.291391	0.750533	0.0731188	1.01767e-24	0.00279801	0.00347491	0.420702	0.0810342	0.770109	Brain_Cerebellum
Meta	ENSG00000011021	1	CLCN6	11866207	rs198403	A	G	0.0662252	-0.748581	0.121273	6.71463e-10	0.00774799	0.00471218	0.100125	0.581181	0.453263	Brain_Cerebellum
Meta	ENSG00000242349	1	NPPA-AS1	11901074	rs198360	C	T	0.11479	-1.33978	0.120423	9.41922e-29	0.00440371	0.00212705	0.0384207	0.125339	0.298052	Brain_Cerebellum
Meta	ENSG00000083444	1	PLOD1	11994262	rs41307745	G	T	0.0584989	0.865232	0.0937475	2.72185e-20	0.013638	0.00630123	0.0304389	0.440778	0.276816	Brain_Cerebellum
Meta	ENSG00000259961	1	RP4-597A16.2	13839715	rs2999865	G	A	0.761589	-0.742094	0.106352	3.00069e-12	-0.00161705	0.00337681	0.632032	0.219304	0.881755	Brain_Cerebellum
Meta	ENSG00000175147	1	TMEM51-AS1	15442448	rs4423000	G	A	0.465784	-0.750041	0.0680989	3.27174e-28	-0.00119993	0.0029352	0.68268	0.0535689	0.905656	Brain_Cerebellum
Meta	ENSG00000132906	1	CASP9	15817327	rs11579378	G	A	0.520971	0.464763	0.0621523	7.55739e-14	0.0023668	0.00474417	0.61786	0.876408	0.875543	Brain_Cerebellum
Meta	ENSG00000197312	1	DDI2	15943995	rs36014889	A	G	0.169978	0.56513	0.0681563	1.11662e-16	-0.00230036	0.00478571	0.63075	0.455033	0.881755	Brain_Cerebellum
Meta	ENSG00000116786	1	PLEKHM2	16010827	rs35234014	A	G	0.228477	0.56546	0.0601724	5.59673e-21	-0.000176847	0.00442122	0.968093	0.190845	0.989287	Brain_Cerebellum
Meta	ENSG00000162461	1	SLC25A34	16062900	rs35352784	A	G	0.200883	-0.984983	0.0745742	7.88033e-40	0.00111677	0.00264099	0.672397	0.242027	0.901177	Brain_Cerebellum
Meta	ENSG00000178715	1	RP11-169K16.8	16154724	rs10927858	C	G	0.495585	-0.628652	0.0921949	9.18517e-12	-0.00318141	0.00353052	0.367526	0.319975	0.730351	Brain_Cerebellum
Meta	ENSG00000179743	1	RP11-169K16.9	16160560	rs4661668	T	C	0.13245	0.592087	0.102482	7.58211e-09	-0.00202673	0.00507895	0.68986	0.617681	0.908292	Brain_Cerebellum
Meta	ENSG00000186510	1	CLCNKA	16345370	rs12132442	G	A	0.11479	-0.987546	0.141521	2.99174e-12	0.00141766	0.00365106	0.697804	0.752803	0.910721	Brain_Cerebellum
Meta	ENSG00000184908	1	CLCNKB	16370272	rs28505459	T	C	0.486755	-0.583394	0.0925189	2.86944e-10	0.0032568	0.00380624	0.392192	0.943287	0.746389	Brain_Cerebellum
Meta	ENSG00000185519	1	FAM131C	16384264	rs7517792	G	A	0.771523	-0.49879	0.0894101	2.42358e-08	0.00441067	0.00527223	0.402826	0.191151	0.759377	Brain_Cerebellum
Meta	ENSG00000142632	1	ARHGEF19	16524349	rs221035	A	G	0.749448	-0.958819	0.0895854	9.86986e-27	-0.000312885	0.00250325	0.90053	0.0231811	0.976246	Brain_Cerebellum
Meta	ENSG00000233929	1	MT1XP1	16567708	rs72638015	A	G	0.200883	0.528442	0.0958733	3.55028e-08	0.00738019	0.00546515	0.176885	0.417497	0.554778	Brain_Cerebellum
Meta	ENSG00000037637	1	FBXO42	16573334	rs4661727	C	T	0.34989	-0.410616	0.0574779	9.07213e-13	-0.0121768	0.0056224	0.0303288	0.28272	0.276451	Brain_Cerebellum
Meta	ENSG00000187144	1	SPATA21	16713612	rs192459	G	T	0.647903	0.450461	0.0751513	2.04675e-09	0.00044399	0.00510642	0.930713	0.0110071	0.98471	Brain_Cerebellum
Meta	ENSG00000226029	1	RP4-798A10.2	16787443	rs7537985	C	T	0.3234	0.536214	0.0752756	1.05336e-12	0.00690023	0.00476188	0.147322	0.179352	0.522724	Brain_Cerebellum
Meta	ENSG00000215908	1	CROCCP2	16944751	rs156854	C	T	0.596026	-0.498142	0.0852363	5.08857e-09	0.00782909	0.00461511	0.0898096	0.279409	0.427744	Brain_Cerebellum
Meta	ENSG00000186301	1	MST1P2	16972069	rs76074825	C	T	0.0209713	0.52552	0.0830547	2.49336e-10	0.00494748	0.00425873	0.245346	0.695069	0.632662	Brain_Cerebellum
Meta	ENSG00000268869	1	ESPNP	17013834	rs277463	C	G	0.59713	0.505894	0.0916018	3.33737e-08	-0.00988349	0.00488595	0.0430895	0.107797	0.313994	Brain_Cerebellum
Meta	ENSG00000058453	1	CROCC	17066768	rs6691985	T	C	0.282561	0.500807	0.0611091	2.49991e-16	-0.0089855	0.00511093	0.0787316	0.204644	0.401199	Brain_Cerebellum
Meta	ENSG00000186715	1	MST1L	17081405	rs7513616	G	A	0.497792	-0.741763	0.0908747	3.28208e-16	-0.00175258	0.00297367	0.555615	0.464852	0.852148	Brain_Cerebellum
Meta	ENSG00000228549	1	U1	17197440	rs1985272	C	T	0.430464	0.46359	0.0760088	1.06626e-09	-0.00215708	0.00540428	0.689788	0.758631	0.908292	Brain_Cerebellum
Meta	ENSG00000238142	1	RP11-108M9.4	17215033	rs10907231	T	C	0.339956	-0.591074	0.0988008	2.19765e-09	-0.00812081	0.00444208	0.0675261	0.461079	0.379293	Brain_Cerebellum
Meta	ENSG00000235241	1	RP11-108M9.5	17215590	rs696095	A	G	0.573951	-0.578014	0.102106	1.50551e-08	0.000173006	0.00397926	0.965321	0.336677	0.989287	Brain_Cerebellum
Meta	ENSG00000159363	1	ATP13A2	17312453	rs11203280	T	G	0.330022	-0.219444	0.03985	3.65515e-08	0.00182279	0.0104863	0.862002	0.473246	0.96511	Brain_Cerebellum
Meta	ENSG00000074964	1	ARHGEF10L	17866330	rs6668260	C	T	0.485651	-0.39162	0.0468754	6.57131e-17	0.00689444	0.00593073	0.245035	0.647556	0.632662	Brain_Cerebellum
Meta	ENSG00000117154	1	IGSF21	18434240	rs12033031	C	T	0.321192	0.493179	0.0613309	8.88996e-16	0.00932724	0.00559621	0.0955728	0.0407586	0.44068	Brain_Cerebellum
Meta	ENSG00000159423	1	ALDH4A1	19197926	rs17492693	C	T	0.0353201	0.736763	0.123022	2.11292e-09	-0.00325749	0.00992313	0.742705	0.0832002	0.927929	Brain_Cerebellum
Meta	ENSG00000127481	1	UBR4	19401000	rs4912040	C	T	0.166667	0.257117	0.0430547	2.3456e-09	-0.0070007	0.0113397	0.536995	0.252891	0.843738	Brain_Cerebellum
Meta	ENSG00000127463	1	EMC1	19542158	rs12095615	G	A	0.348786	-0.607102	0.0635986	1.35017e-21	-0.000658868	0.00378912	0.861957	0.372453	0.96511	Brain_Cerebellum
Meta	ENSG00000053372	1	MRTO4	19578033	rs9426684	A	G	0.227373	-0.401041	0.0636693	2.99943e-10	-0.00149611	0.0062383	0.810465	0.660546	0.948741	Brain_Cerebellum
Meta	ENSG00000211454	1	AKR7L	19592476	rs11589816	A	G	0.125828	0.567589	0.0743684	2.3092e-14	0.00334749	0.00565492	0.553876	0.43763	0.852148	Brain_Cerebellum
Meta	ENSG00000162482	1	AKR7A3	19609052	rs2745235	T	G	0.00110375	-1.5758	0.247503	1.93037e-10	-0.000951897	0.00298636	0.749917	0.76052	0.927992	Brain_Cerebellum
Meta	ENSG00000040487	1	PQLC2	19638820	rs61766662	C	T	0.322296	0.296773	0.0449318	3.97596e-11	-0.00505437	0.00812311	0.533797	0.825855	0.84143	Brain_Cerebellum
Meta	ENSG00000158747	1	NBL1	19967048	rs12083293	C	A	0.555188	-0.373087	0.0579385	1.19977e-10	0.0123296	0.00619982	0.0467347	0.0668789	0.328371	Brain_Cerebellum
Meta	ENSG00000169914	1	OTUD3	20209006	rs10492999	G	A	0.0562914	1.27399	0.126838	9.73937e-24	-0.00423865	0.00379125	0.263563	0.288033	0.653365	Brain_Cerebellum
Meta	ENSG00000127472	1	PLA2G5	20354672	rs12402129	A	G	0.190949	0.556749	0.0754672	1.61456e-13	0.00359228	0.00541038	0.506715	0.768612	0.821745	Brain_Cerebellum
Meta	ENSG00000183114	1	FAM43B	20878932	rs2070660	T	G	0.171082	-0.61164	0.105965	7.82927e-09	-0.00130796	0.00442017	0.767301	0.248372	0.933599	Brain_Cerebellum
Meta	ENSG00000117242	1	PINK1-AS	20969150	rs9287034	T	C	0.418322	0.715301	0.0787734	1.08089e-19	0.00475324	0.00311986	0.127622	0.142247	0.494336	Brain_Cerebellum
Meta	ENSG00000227001	1	NBPF2P	21751118	rs6680125	A	C	0.811258	1.20533	0.0960382	3.94874e-36	0.000248894	0.00207422	0.904487	0.666832	0.978255	Brain_Cerebellum
Meta	ENSG00000142794	1	NBPF3	21766621	rs4654948	A	G	0.806843	-1.19343	0.0760999	1.99539e-55	-0.00041896	0.00209497	0.841493	0.849961	0.960723	Brain_Cerebellum
Meta	ENSG00000218510	1	LINC00339	22351681	rs11586488	C	T	0.270419	1.15953	0.0824126	5.82184e-45	-0.0020698	0.00224711	0.357	0.778856	0.729459	Brain_Cerebellum
Meta	ENSG00000204219	1	TCEA3	23707554	rs2902874	A	G	0.688742	0.410541	0.0624713	4.97514e-11	-0.00755101	0.00619698	0.223035	0.617906	0.609683	Brain_Cerebellum
Meta	ENSG00000117305	1	HMGCL	24128375	rs34845821	T	C	0.3234	0.305909	0.0472963	9.93603e-11	-0.0205944	0.00877074	0.0188707	0.270749	0.223078	Brain_Cerebellum
Meta	ENSG00000142661	1	MYOM3	24382525	rs4448470	C	T	0.689845	-0.741745	0.086358	8.7585e-18	-0.00107854	0.00310334	0.728185	0.644638	0.921193	Brain_Cerebellum
Meta	ENSG00000142677	1	IL22RA1	24446261	rs4448470	C	T	0.689845	-1.12807	0.0858961	2.13153e-39	-0.000709176	0.0020396	0.728062	0.73581	0.921193	Brain_Cerebellum
Meta	ENSG00000261349	1	RP3-465N24.5	25592593	rs72660908	G	C	0.419426	-1.00653	0.0731549	4.50443e-43	0.00536497	0.0025142	0.0328538	0.413419	0.28129	Brain_Cerebellum
Meta	ENSG00000187010	1	RHD	25598884	rs55794721	A	G	0.413907	-1.1533	0.0814786	1.74851e-45	0.00459551	0.00210616	0.0291141	0.472291	0.271419	Brain_Cerebellum
Meta	ENSG00000224183	1	SDHDP6	25620655	rs72660908	G	C	0.419426	-0.884561	0.104145	2.00398e-17	0.00610472	0.00291622	0.0363164	0.378153	0.292358	Brain_Cerebellum
Meta	ENSG00000183726	1	TMEM50A	25664408	rs9689	G	A	0.557395	0.399657	0.0499777	1.27795e-15	-0.010509	0.00565942	0.0633243	0.612325	0.366765	Brain_Cerebellum
Meta	ENSG00000188672	1	RHCE	25688740	rs646867	C	A	0.557395	0.73205	0.0686503	1.50861e-26	-0.00409808	0.00316528	0.195424	0.256468	0.579074	Brain_Cerebellum
Meta	ENSG00000204178	1	TMEM57	25757388	rs1811832	A	G	0.547461	0.282806	0.0477292	3.11884e-09	-0.019448	0.00844327	0.0212581	0.196466	0.235079	Brain_Cerebellum
Meta	ENSG00000157978	1	LDLRAP1	25870071	rs11247942	A	G	0.516556	0.421878	0.0432407	1.73e-22	-0.00568885	0.00524727	0.278297	0.523952	0.671983	Brain_Cerebellum
Meta	ENSG00000162430	1	SEPN1	26126667	rs6659086	A	G	0.525386	-0.320854	0.0565747	1.41689e-08	-0.00561003	0.0072363	0.438185	0.472717	0.780916	Brain_Cerebellum
Meta	ENSG00000117640	1	MTFR1L	26145131	rs1127818	C	G	0.518764	0.38011	0.056153	1.29509e-11	0.00105233	0.00631588	0.867672	0.387958	0.966188	Brain_Cerebellum
Meta	ENSG00000158006	1	PAFAH2	26286258	rs58286202	A	G	0.642384	-0.579149	0.0746896	8.8991e-15	-0.00880602	0.00413053	0.0330123	0.404685	0.281305	Brain_Cerebellum
Meta	ENSG00000158008	1	EXTL1	26346375	rs3008209	A	G	0.187638	-0.585474	0.0846484	4.62807e-12	0.0105897	0.00469737	0.0241716	0.110267	0.245462	Brain_Cerebellum
Meta	ENSG00000197245	1	FAM110D	26485511	rs3806383	T	G	0.309051	0.510132	0.0777965	5.48033e-11	0.00646891	0.004999	0.195651	0.742621	0.579372	Brain_Cerebellum
Meta	ENSG00000236782	1	RP11-96L14.7	26496438	rs8768	C	A	0.752759	0.587232	0.0771381	2.68347e-14	-0.00238407	0.00426876	0.576509	0.423083	0.863796	Brain_Cerebellum
Meta	ENSG00000142675	1	CNKSR1	26503894	rs8768	C	A	0.752759	0.983128	0.06499	1.06868e-51	-0.00142403	0.00254465	0.575741	0.742279	0.863796	Brain_Cerebellum
Meta	ENSG00000188782	1	CATSPER4	26517052	rs6700024	A	G	0.213024	-0.62339	0.103659	1.81189e-09	0.000641653	0.00417211	0.877771	0.0898947	0.972566	Brain_Cerebellum
Meta	ENSG00000130695	1	CEP85	26560691	rs6700455	C	T	0.286976	0.590841	0.0575746	1.04328e-24	-0.00423126	0.00408288	0.300043	0.507806	0.688186	Brain_Cerebellum
Meta	ENSG00000117682	1	DHDDS	26758773	rs12046614	C	A	0.224062	-0.343791	0.0536562	1.48123e-10	-0.00669011	0.00878848	0.446516	0.190462	0.7832	Brain_Cerebellum
Meta	ENSG00000142765	1	SYTL1	27668513	rs28385651	C	T	0.0187638	-1.22447	0.205062	2.35504e-09	-0.0108618	0.00576619	0.0596041	0.308812	0.358066	Brain_Cerebellum
Meta	ENSG00000174950	1	CD164L2	27705666	rs74061800	C	T	0.0883002	1.56954	0.179574	2.32399e-18	0.00350421	0.00257986	0.17437	0.733699	0.551777	Brain_Cerebellum
Meta	ENSG00000117748	1	RPA2	28218035	rs17185038	G	C	0.0607064	1.50326	0.10917	3.86996e-43	0.00266088	0.00339813	0.433601	0.303342	0.780173	Brain_Cerebellum
Meta	ENSG00000130768	1	SMPDL3B	28261504	rs4463696	G	T	0.443709	0.541725	0.0573563	3.55736e-21	-0.000184596	0.00406115	0.963745	0.613607	0.989287	Brain_Cerebellum
Meta	ENSG00000158161	1	EYA3	28296855	rs72658361	T	C	0.254967	1.02223	0.0800273	2.30517e-37	0.00156521	0.0024487	0.522694	0.298739	0.835027	Brain_Cerebellum
Meta	ENSG00000169403	1	PTAFR	28473677	rs111586875	A	G	0.00220751	1.61285	0.286214	1.74942e-08	0.00527017	0.0048649	0.278673	0.552915	0.671983	Brain_Cerebellum
Meta	ENSG00000130770	1	ATPIF1	28562620	rs481640	T	C	0.310155	-0.46694	0.0471476	4.00801e-23	-0.0104939	0.00503836	0.0372703	0.0470148	0.296368	Brain_Cerebellum
Meta	ENSG00000270605	1	RP5-1092A3.4	28566020	rs546569	G	T	0.310155	-1.06655	0.0584272	1.91079e-74	-0.00431297	0.00216939	0.0468003	0.0191409	0.328371	Brain_Cerebellum
Meta	ENSG00000204138	1	PHACTR4	28696114	rs6598930	G	A	0.309051	-0.747215	0.0774896	5.27422e-22	-0.0104388	0.00326291	0.00137801	0.0115099	0.0503958	Brain_Cerebellum
Meta	ENSG00000159023	1	EPB41	29213603	rs150084	A	G	0.701987	0.439365	0.0504265	2.96008e-18	-0.000455202	0.00569027	0.93624	0.198372	0.98471	Brain_Cerebellum
Meta	ENSG00000060656	1	PTPRU	29563028	rs212298	G	A	0.668874	-0.834083	0.0769455	2.22669e-27	0.0031172	0.00277247	0.26087	0.300452	0.650269	Brain_Cerebellum
Meta	ENSG00000121769	1	FABP3	31838472	rs1566963	A	G	0.616998	0.615227	0.0636246	4.05819e-22	-0.00828962	0.00367724	0.024177	0.10973	0.245462	Brain_Cerebellum
Meta	ENSG00000235790	1	RP11-73M7.6	32109650	rs72662988	G	A	0.013245	2.60121	0.321857	6.37814e-16	-0.00269106	0.00454855	0.554099	0.283807	0.852148	Brain_Cerebellum
Meta	ENSG00000084636	1	COL16A1	32117848	rs72662988	G	A	0.013245	2.57421	0.296422	3.81134e-18	-0.00271928	0.00459461	0.553957	0.244296	0.852148	Brain_Cerebellum
Meta	ENSG00000121753	1	BAI2	32192718	rs72662988	G	A	0.013245	2.30321	0.296802	8.48636e-15	-0.00303924	0.00513823	0.554189	0.151891	0.852148	Brain_Cerebellum
Meta	ENSG00000084652	1	TXLNA	32645287	rs72666775	A	G	0.0673289	-0.624797	0.08536	2.48804e-13	-0.0102433	0.00749422	0.171678	0.111395	0.54937	Brain_Cerebellum
Meta	ENSG00000220785	1	MTMR9LP	32697259	rs60115555	A	G	0.0364238	0.913261	0.114788	1.77642e-15	-0.00416091	0.0048462	0.390565	0.0140901	0.745043	Brain_Cerebellum
Meta	ENSG00000162526	1	TSSK3	32817122	rs2273376	G	A	0.0154525	0.843149	0.127447	3.698e-11	0.0154184	0.00771388	0.0456314	0.445048	0.324545	Brain_Cerebellum
Meta	ENSG00000142920	1	ADC	33546705	rs1975968	C	T	0.272627	0.32847	0.0554636	3.1755e-09	0.00669772	0.00739361	0.365	0.539204	0.729459	Brain_Cerebellum
Meta	ENSG00000184389	1	A3GALT2	33772367	rs11554674	A	G	0.238411	0.941632	0.098335	1.01111e-21	-0.00382315	0.00300024	0.202564	0.0453807	0.589278	Brain_Cerebellum
Meta	ENSG00000163866	1	SMIM12	35178338	rs3012	A	G	0.374172	0.331139	0.0547985	1.51413e-09	-0.00875765	0.00709531	0.217096	0.8122	0.604093	Brain_Cerebellum
Meta	ENSG00000230163	1	RP5-997D16.2	35316295	rs11803179	A	G	0.373068	-0.537887	0.0842978	1.76172e-10	0.00818016	0.00428629	0.0563333	0.339921	0.34871	Brain_Cerebellum
Meta	ENSG00000197056	1	ZMYM1	35525387	rs61776358	G	C	0.00662252	1.4463	0.17324	6.91093e-17	-0.00712162	0.00813446	0.381308	0.594337	0.743387	Brain_Cerebellum
Meta	ENSG00000142694	1	EVA1B	36787632	rs58971913	A	G	0.377483	-0.350488	0.0583742	1.92328e-09	0.00656228	0.00693427	0.343968	0.119528	0.716483	Brain_Cerebellum
Meta	ENSG00000116883	1	RP11-268J15.5	36789335	rs12116935	G	A	0.379691	0.62368	0.0670792	1.43563e-20	-0.00400847	0.0038722	0.30058	0.272732	0.688186	Brain_Cerebellum
Meta	ENSG00000181817	1	LSM10	36856839	rs7170	C	T	0.0209713	0.851816	0.142896	2.50554e-09	-0.00997868	0.0091932	0.277726	0.91414	0.671983	Brain_Cerebellum
Meta	ENSG00000116885	1	OSCP1	36881428	rs61771054	G	C	0.209713	0.670642	0.0836055	1.04459e-15	-0.00223666	0.00403564	0.579423	0.521463	0.866591	Brain_Cerebellum
Meta	ENSG00000233621	1	RP11-422J8.1	37920480	rs2811617	T	A	0.346578	0.603076	0.086704	3.51124e-12	0.00563776	0.00389896	0.148187	0.784553	0.524338	Brain_Cerebellum
Meta	ENSG00000163879	1	DNALI1	38022520	rs6704190	T	C	0.581678	-0.671578	0.0732403	4.75147e-20	0.00446709	0.00345925	0.196583	0.364126	0.580118	Brain_Cerebellum
Meta	ENSG00000134697	1	GNL2	38032417	rs2019918	T	C	0.465784	-0.423118	0.0565489	7.30096e-14	0.00732656	0.00552332	0.184682	0.956455	0.565533	Brain_Cerebellum
Meta	ENSG00000204084	1	INPP5B	38326369	rs476012	A	T	0.533113	-0.801308	0.0732559	7.54508e-28	-0.00661419	0.00281131	0.0186373	0.888108	0.222814	Brain_Cerebellum
Meta	ENSG00000168653	1	NDUFS5	39491990	rs6682588	G	C	0.307947	-0.682324	0.0542441	2.76267e-36	0.00146558	0.0036658	0.689305	0.314064	0.908292	Brain_Cerebellum
Meta	ENSG00000237624	1	OXCT2P1	39980628	rs76976925	T	C	0.0871965	1.18521	0.157658	5.57984e-14	0.00202496	0.00346977	0.55949	0.195173	0.85468	Brain_Cerebellum
Meta	ENSG00000182109	1	RP11-69E11.4	39987952	rs148588695	A	G	0.0540839	-1.1645	0.146599	1.96652e-15	-0.000772864	0.00498163	0.876709	0.0739719	0.972566	Brain_Cerebellum
Meta	ENSG00000243970	1	PPIEL	39997510	rs148588695	A	G	0.0540839	-1.1774	0.179495	5.39868e-11	-0.000764396	0.00492749	0.87672	0.976922	0.972566	Brain_Cerebellum
Meta	ENSG00000084072	1	PPIE	40157854	rs1046988	T	C	0.362031	0.890178	0.0788503	1.47936e-29	-0.00157272	0.00269969	0.560192	0.138014	0.85468	Brain_Cerebellum
Meta	ENSG00000116985	1	BMP8B	40222854	rs7518431	G	A	0.363135	0.544062	0.0773502	2.01058e-12	-0.00257324	0.00424326	0.54423	0.158097	0.845628	Brain_Cerebellum
Meta	ENSG00000198754	1	OXCT2	40235195	rs182799	T	C	0.263797	-0.551175	0.0906569	1.2034e-09	-0.000725722	0.00435597	0.867682	0.675069	0.966188	Brain_Cerebellum
Meta	ENSG00000043514	1	TRIT1	40306723	rs17569868	C	A	0.203091	0.4819	0.068611	2.16131e-12	-0.00767794	0.00591227	0.194066	0.110629	0.578179	Brain_Cerebellum
Meta	ENSG00000187815	1	ZFP69	40942887	rs6690632	T	G	0.334437	-0.753816	0.090286	6.87241e-17	-0.00265317	0.00306765	0.387101	0.577786	0.745043	Brain_Cerebellum
Meta	ENSG00000238287	1	RP11-656D10.3	40958829	rs11208254	T	G	0.335541	-0.766418	0.108127	1.35947e-12	-0.00469718	0.00307327	0.126414	0.813895	0.492705	Brain_Cerebellum
Meta	ENSG00000272145	1	RP4-739H11.4	41156052	rs665501	A	T	0.769316	-0.72541	0.0913941	2.06861e-15	-0.00165424	0.00372786	0.657224	0.18273	0.894434	Brain_Cerebellum
Meta	ENSG00000171790	1	SLFNL1	41481269	rs12121539	C	T	0.0474614	-0.758885	0.0991465	1.94551e-14	0.000263545	0.00764287	0.972492	0.607048	0.989303	Brain_Cerebellum
Meta	ENSG00000204060	1	FOXO6	41827594	rs13376450	G	A	0.0971302	1.10982	0.12075	3.89013e-20	0.00531618	0.00329493	0.106649	0.00273125	0.467062	Brain_Cerebellum
Meta	ENSG00000127124	1	HIVEP3	41972036	rs67429309	G	A	0.186534	0.68033	0.0760536	3.70596e-19	-0.0058795	0.00402272	0.143858	0.0498939	0.518106	Brain_Cerebellum
Meta	ENSG00000066185	1	ZMYND12	42896000	rs12409987	T	C	0.161148	-0.696936	0.110006	2.36634e-10	-0.00157834	0.0040253	0.694981	0.642161	0.908968	Brain_Cerebellum
Meta	ENSG00000164008	1	C1orf50	43232940	rs113547986	T	C	0.295806	-0.838276	0.0794641	5.12788e-26	0.00226656	0.00322805	0.48259	0.112531	0.806153	Brain_Cerebellum
Meta	ENSG00000228452	1	RP5-994D16.9	43241484	rs11210713	T	A	0.311258	0.735061	0.0897792	2.6686e-16	-0.000272086	0.00340124	0.93624	0.39762	0.98471	Brain_Cerebellum
Meta	ENSG00000177868	1	CCDC23	43272723	rs323719	A	G	0.303532	0.688495	0.0774922	6.40952e-19	-0.00290489	0.00379048	0.44346	0.227983	0.780916	Brain_Cerebellum
Meta	ENSG00000164010	1	ERMAP	43282795	rs35761132	A	C	0.177704	-0.59361	0.08585	4.69506e-12	-0.00252691	0.00506702	0.617992	0.684343	0.875543	Brain_Cerebellum
Meta	ENSG00000227533	1	SLC2A1-AS1	43424720	rs2367159	C	T	0.504415	-0.707565	0.0948836	8.83853e-14	0.00226128	0.00312401	0.469165	0.837406	0.798203	Brain_Cerebellum
Meta	ENSG00000198198	1	SZT2	43855553	rs6954	C	T	0.600442	-0.251823	0.0452595	2.63684e-08	0.034151	0.0110042	0.00191279	0.000157295	0.0590609	Brain_Cerebellum
Meta	ENSG00000117407	1	ARTN	44398992	rs6801	G	C	0.772627	-0.908898	0.0731349	1.84908e-35	0.00781166	0.00292885	0.00764998	0.00102512	0.129934	Brain_Cerebellum
Meta	ENSG00000198520	1	C1orf228	45140364	rs11581074	G	A	0.412804	0.390567	0.0706879	3.29046e-08	0.00153623	0.00563969	0.785318	0.247526	0.937043	Brain_Cerebellum
Meta	ENSG00000142937	1	RPS8	45240923	rs12126557	T	C	0.130243	-0.498271	0.0663032	5.68957e-14	0.0108375	0.00697432	0.120206	0.0438146	0.484504	Brain_Cerebellum
Meta	ENSG00000226499	1	RP5-882O7.1	45309593	rs72676591	C	T	0.0353201	1.16618	0.210401	2.97923e-08	0.003773	0.00570029	0.508038	0.784124	0.822369	Brain_Cerebellum
Meta	ENSG00000117448	1	AKR1A1	46016215	rs499600	G	T	0.85872	-0.537824	0.0782234	6.17798e-12	-0.0332823	0.00724619	4.3677e-06	0.159758	0.000972287	Brain_Cerebellum
Meta	ENSG00000085999	1	RAD54L	46713360	rs11588062	T	C	0.327815	0.61242	0.0788608	8.11103e-15	0.00555175	0.00430522	0.197211	0.00788173	0.580462	Brain_Cerebellum
Meta	ENSG00000117481	1	NSUN4	46805849	rs6703669	T	C	0.295806	0.52873	0.0682942	9.79035e-15	0.0081327	0.0048436	0.09314	0.0203752	0.434314	Brain_Cerebellum
Meta	ENSG00000117480	1	FAAH	46859937	rs2295632	G	T	0.761589	0.442623	0.0597946	1.33753e-13	0.0169444	0.00609437	0.00543012	0.0115422	0.111383	Brain_Cerebellum
Meta	ENSG00000232022	1	RP5-1109J22.1	46897801	rs6699322	G	A	0.761589	-0.581769	0.0646343	2.23819e-19	-0.0120323	0.00433653	0.00552644	0.447568	0.112731	Brain_Cerebellum
Meta	ENSG00000079277	1	MKNK1	47023090	rs1258008	A	G	0.240618	0.396906	0.0547545	4.20403e-13	-0.0209118	0.00692793	0.00254054	0.131302	0.0722644	Brain_Cerebellum
Meta	ENSG00000142961	1	MOB3C	47073387	rs6662520	G	A	0.745033	-0.36512	0.0572448	1.79154e-10	-0.0150635	0.00698458	0.0310303	0.265004	0.277269	Brain_Cerebellum
Meta	ENSG00000186790	1	FOXE3	47881744	rs10437097	A	G	0.165563	0.633614	0.0888462	9.9221e-13	-0.0018939	0.00426954	0.657343	0.235115	0.894434	Brain_Cerebellum
Meta	ENSG00000085832	1	EPS15	51819935	rs11590272	C	T	0.0607064	0.787314	0.0981843	1.06835e-15	-0.00368341	0.00649399	0.570576	0.168697	0.861546	Brain_Cerebellum
Meta	ENSG00000078618	1	NRD1	52254863	rs79474603	G	A	0.0187638	1.28519	0.181905	1.60432e-12	-0.0115936	0.00621199	0.0619953	0.340739	0.362443	Brain_Cerebellum
Meta	ENSG00000154222	1	CC2D1B	52811395	rs7513934	A	G	0.503311	0.430166	0.049576	4.06724e-18	-0.00604418	0.00539196	0.262304	0.63558	0.651941	Brain_Cerebellum
Meta	ENSG00000134744	1	ZCCHC11	52873954	rs11805462	T	C	0.0629139	1.01876	0.0949551	7.45065e-27	0.00255212	0.00334586	0.4456	0.00338112	0.78213	Brain_Cerebellum
Meta	ENSG00000162377	1	SELRC1	53152508	rs269322	C	T	0.338852	-0.367567	0.042576	5.96652e-18	-0.0111544	0.00665603	0.0937698	0.571593	0.436456	Brain_Cerebellum
Meta	ENSG00000121310	1	ECHDC2	53361656	rs1242198	A	G	0.598234	0.459654	0.0652294	1.83174e-12	0.00652665	0.004875	0.180636	0.318265	0.559993	Brain_Cerebellum
Meta	ENSG00000162383	1	SLC1A7	53552855	rs12750628	A	G	0.388521	0.865628	0.0705156	1.22333e-34	0.00254151	0.00266508	0.34027	0.901741	0.716483	Brain_Cerebellum
Meta	ENSG00000235563	1	RP11-334A14.8	53580248	rs12132835	T	C	0.243929	0.558103	0.0995785	2.08675e-08	0.00680878	0.00481443	0.15729	0.541538	0.533358	Brain_Cerebellum
Meta	ENSG00000162384	1	C1orf123	53679771	rs12145535	T	C	0.300221	-0.62831	0.0617814	2.7021e-24	0.00350146	0.0039938	0.380637	0.104222	0.742645	Brain_Cerebellum
Meta	ENSG00000157193	1	LRP8	53711217	rs41294758	T	C	0.0971302	0.46343	0.0734628	2.82008e-10	0.00151048	0.00690918	0.826947	0.348921	0.954852	Brain_Cerebellum
Meta	ENSG00000174332	1	GLIS1	53971910	rs17383325	G	C	0.230684	0.819625	0.0954738	9.09847e-18	-0.00732042	0.00363951	0.0442856	0.557065	0.320258	Brain_Cerebellum
Meta	ENSG00000116221	1	MRPL37	54649714	rs11206305	T	C	0.137969	0.738282	0.0709717	2.41533e-25	0.00284444	0.004343	0.512501	0.698007	0.828726	Brain_Cerebellum
Meta	ENSG00000184313	1	MROH7	55107463	rs17110982	A	G	0.00441501	1.72259	0.301719	1.1347e-08	-0.00290261	0.00444116	0.513389	0.446163	0.828786	Brain_Cerebellum
Meta	ENSG00000243725	1	TTC4	55181495	rs17110982	A	G	0.00441501	1.47653	0.26928	4.17571e-08	-0.00338632	0.00518412	0.513621	0.813806	0.828786	Brain_Cerebellum
Meta	ENSG00000143001	1	TMEM61	55446465	rs2098967	G	A	0.8234	-0.82142	0.0881079	1.13217e-20	-0.00012174	0.00316528	0.96932	0.650561	0.989287	Brain_Cerebellum
Meta	ENSG00000162399	1	BSND	55464606	rs2500336	G	A	0.830022	-1.12198	0.0997248	2.29598e-29	-8.91282e-05	0.0024956	0.97151	0.507132	0.989287	Brain_Cerebellum
Meta	ENSG00000169174	1	PCSK9	55505221	rs11583680	T	C	0.152318	-0.807053	0.127018	2.0998e-10	-0.0049563	0.00440636	0.260671	0.446846	0.650114	Brain_Cerebellum
Meta	ENSG00000162402	1	USP24	55532032	rs7515740	A	G	0.842163	0.384876	0.0694708	3.02276e-08	-0.0231243	0.00884193	0.00891483	0.21088	0.143084	Brain_Cerebellum
Meta	ENSG00000187889	1	C1orf168	57184477	rs12072887	C	T	0.00220751	1.59643	0.286063	2.39552e-08	0.00281879	0.00385427	0.46457	0.105584	0.79472	Brain_Cerebellum
Meta	ENSG00000173406	1	DAB1	57460451	rs12139429	T	G	0.430464	0.504303	0.0621295	4.77966e-16	-0.00337099	0.00438218	0.441745	0.00644797	0.780916	Brain_Cerebellum
Meta	ENSG00000227935	1	RP6-102O10.1	57852248	rs17458751	T	A	0.421634	0.638605	0.0806618	2.43172e-15	-0.00563729	0.00351782	0.109047	0.00994319	0.469571	Brain_Cerebellum
Meta	ENSG00000162600	1	OMA1	58881056	rs12087583	T	C	0.174393	0.465436	0.0782051	2.65726e-09	-0.00365249	0.00604709	0.545838	0.28145	0.846363	Brain_Cerebellum
Meta	ENSG00000162601	1	MYSM1	59120411	rs11207300	G	A	0.143488	0.314194	0.0494222	2.05274e-10	-0.000636549	0.0105035	0.951675	0.68044	0.989287	Brain_Cerebellum
Meta	ENSG00000226476	1	RP11-776H12.1	61005921	rs1461351	G	A	0.520971	0.267248	0.0483128	3.17285e-08	-0.00673532	0.00869194	0.438404	0.405373	0.780916	Brain_Cerebellum
Meta	ENSG00000240563	1	L1TD1	62660503	rs2481703	G	A	0.54415	0.868176	0.0794117	8.05068e-28	0.00345552	0.00266802	0.195264	0.322719	0.579074	Brain_Cerebellum
Meta	ENSG00000125703	1	ATG4C	63249806	rs12085401	C	T	0.14128	0.4807	0.0639706	5.71778e-14	0	0.00582484	1	0.131233	1	Brain_Cerebellum
Meta	ENSG00000088035	1	ALG6	63833261	rs3009573	C	T	0.704194	0.598504	0.066183	1.52198e-19	0.00568083	0.00422405	0.178665	0.349225	0.557444	Brain_Cerebellum
Meta	ENSG00000142856	1	ITGB3BP	63906441	rs855316	A	G	0.700883	-0.916328	0.0805921	5.90221e-30	-0.00381959	0.00274889	0.164679	0.195664	0.543531	Brain_Cerebellum
Meta	ENSG00000203965	1	EFCAB7	63989043	rs35636510	T	C	0.152318	0.526602	0.0719512	2.5005e-13	0.000379793	0.00531736	0.943059	0.192138	0.98762	Brain_Cerebellum
Meta	ENSG00000185483	1	ROR1	64239693	rs3861946	A	C	0.534216	-0.950189	0.0726752	4.60815e-39	-0.00126291	0.00263283	0.631457	0.816014	0.881755	Brain_Cerebellum
Meta	ENSG00000162437	1	RAVER2	65210778	rs2500234	G	A	0.333333	0.31117	0.0568746	4.47097e-08	-0.00321368	0.00773516	0.677803	0.710894	0.902796	Brain_Cerebellum
Meta	ENSG00000162434	1	JAK1	65298912	rs2780885	T	C	0.273731	-0.761936	0.0632908	2.22553e-33	0.0035436	0.00329429	0.28207	0.786641	0.671983	Brain_Cerebellum
Meta	ENSG00000152760	1	TCTEX1D1	67218142	rs6697073	G	A	0.14128	-0.7261	0.0798427	9.53454e-20	0.0068861	0.00460747	0.135032	0.287848	0.505201	Brain_Cerebellum
Meta	ENSG00000197568	1	HHLA3	70820488	rs12732737	G	C	0.264901	-0.459494	0.0645737	1.11259e-12	0.00718181	0.0057477	0.211479	0.230946	0.60145	Brain_Cerebellum
Meta	ENSG00000227207	1	RPL31P12	72767155	rs1460943	T	C	0.635762	-1.09257	0.0759692	6.73713e-47	0.00466789	0.00203959	0.0221002	0.000330411	0.23872	Brain_Cerebellum
Meta	ENSG00000254685	1	FPGT	74663896	rs500203	T	A	0.461369	-0.463728	0.0659866	2.10101e-12	0.00409723	0.00499395	0.411966	0.32896	0.765274	Brain_Cerebellum
Meta	ENSG00000116783	1	TNNI3K	74663947	rs34018059	G	C	0.374172	0.545146	0.0664313	2.28372e-16	0.000366874	0.00421929	0.93071	0.21883	0.98471	Brain_Cerebellum
Meta	ENSG00000162621	1	LRRC53	74935562	rs9663048	G	C	0.286976	0.837087	0.103686	6.84182e-16	-0.00107516	0.00310886	0.729466	0.0185979	0.921409	Brain_Cerebellum
Meta	ENSG00000272864	1	RP11-17E13.2	75164453	rs4145871	T	C	0.677704	-0.781224	0.0798304	1.29245e-22	-0.00128004	0.002947	0.664031	0.00266873	0.894434	Brain_Cerebellum
Meta	ENSG00000116791	1	CRYZ	75171170	rs2345436	C	A	0.678808	-0.626189	0.0789977	2.25101e-15	-0.00223575	0.00368383	0.543911	0.0696563	0.845628	Brain_Cerebellum
Meta	ENSG00000162623	1	TYW3	75198836	rs28602706	C	T	0.537528	-0.529798	0.0608507	3.13352e-18	0.0109476	0.00451971	0.0154275	0.00210549	0.196979	Brain_Cerebellum
Meta	ENSG00000137968	1	SLC44A5	75667816	rs7541214	C	T	0.173289	0.735643	0.101308	3.82897e-13	-0.00258277	0.00409355	0.528081	0.324528	0.836047	Brain_Cerebellum
Meta	ENSG00000117054	1	ACADM	76190036	rs2788655	C	A	0.620309	0.680923	0.0711427	1.0564e-21	0.00102802	0.00323269	0.75048	0.325943	0.927992	Brain_Cerebellum
Meta	ENSG00000057468	1	MSH4	76262567	rs1146631	C	G	0.604857	0.713681	0.0801121	5.17148e-19	-0.0015413	0.00322737	0.632954	0.501128	0.881755	Brain_Cerebellum
Meta	ENSG00000162613	1	FUBP1	78409740	rs34517439	A	C	0.102649	-0.300495	0.0459612	6.23409e-11	-0.0209654	0.013046	0.108047	0.619129	0.468768	Brain_Cerebellum
Meta	ENSG00000122417	1	ODF2L	86814344	rs6674140	C	G	0.346578	-0.558187	0.0572079	1.71896e-22	0.00214982	0.00412637	0.60237	0.479568	0.872243	Brain_Cerebellum
Meta	ENSG00000261737	1	RP4-612B15.3	87169185	rs61802920	C	T	0.0883002	0.763976	0.138952	3.83852e-08	0.00183252	0.00511574	0.720185	0.382062	0.919452	Brain_Cerebellum
Meta	ENSG00000183291	1	2025-09-15	87328132	rs519710	A	G	0.204194	0.376985	0.0462406	3.55915e-16	-0.0106105	0.00675807	0.116403	0.00700627	0.479176	Brain_Cerebellum
Meta	ENSG00000267272	1	RP5-1052I5.1	87595448	rs6686259	G	T	0.721854	0.760763	0.0837645	1.06437e-19	0	0.00315473	1	0.263298	1	Brain_Cerebellum
Meta	ENSG00000137944	1	CCBL2	89401456	rs9787377	T	G	0.475717	-0.538956	0.0544144	3.97302e-23	-0.0029687	0.00409296	0.468256	0.482388	0.798134	Brain_Cerebellum
Meta	ENSG00000117226	1	GBP3	89472349	rs10922542	T	C	0.316777	-0.916334	0.0712881	8.17267e-38	0.00196435	0.00273254	0.472219	0.523617	0.800318	Brain_Cerebellum
Meta	ENSG00000213512	1	GBP7	89597434	rs523772	G	A	0.503311	0.618359	0.0980305	2.82984e-10	0.000808592	0.00372173	0.828004	0.281433	0.954852	Brain_Cerebellum
Meta	ENSG00000197147	1	LRRC8B	89990395	rs12125224	G	A	0.514349	-0.529466	0.0659328	9.71643e-16	-0.00151096	0.00415939	0.716408	0.126973	0.91763	Brain_Cerebellum
Meta	ENSG00000162669	1	HFM1	91726323	rs17131429	C	G	0.272627	0.461959	0.0522215	9.05999e-19	-0.00887525	0.00593016	0.13449	0.339553	0.504461	Brain_Cerebellum
Meta	ENSG00000097046	1	CDC7	91966408	rs13447450	T	C	0.384106	-0.580816	0.0486807	8.14622e-33	0.00705903	0.00434476	0.104222	0.0144286	0.459616	Brain_Cerebellum
Meta	ENSG00000069712	1	KIAA1107	92632542	rs12119246	G	A	0.62362	-0.314888	0.045102	2.91654e-12	0.0101623	0.00713663	0.154455	0.749681	0.529324	Brain_Cerebellum
Meta	ENSG00000273487	1	RP4-621B10.8	92654794	rs114605880	C	T	0.0110375	1.04261	0.167956	5.37928e-10	-0.0246497	0.0108255	0.0227856	0.0334247	0.241376	Brain_Cerebellum
Meta	ENSG00000154511	1	FAM69A	93307724	rs34324830	T	C	0.112583	0.534612	0.0780671	7.4833e-12	-0.00130936	0.00729752	0.857604	0.78647	0.96511	Brain_Cerebellum
Meta	ENSG00000223745	1	RP4-717I23.3	93727743	rs1323628	G	A	0.813466	1.34797	0.0933918	3.18536e-47	0.0025965	0.00208497	0.213007	0.00997092	0.601867	Brain_Cerebellum
Meta	ENSG00000230439	1	RP11-488P3.1	94218480	rs4314890	T	A	0.662252	-0.971337	0.091762	3.48308e-26	-0.00205902	0.00258111	0.42503	0.122472	0.774519	Brain_Cerebellum
Meta	ENSG00000223675	1	RP11-86H7.6	95051112	rs11165263	C	T	0.207506	0.712703	0.11444	4.73202e-10	-0.00743648	0.00397213	0.0611836	0.567445	0.361315	Brain_Cerebellum
Meta	ENSG00000224081	1	LINC01057	95104017	rs11165263	C	T	0.207506	1.43316	0.108103	4.09355e-40	-0.00369812	0.00190449	0.0521622	0.148166	0.34505	Brain_Cerebellum
Meta	ENSG00000143036	1	SLC44A3	95285898	rs11165263	C	T	0.207506	1.40548	0.108699	3.04847e-38	-0.00377095	0.00194306	0.0522915	0.126803	0.34505	Brain_Cerebellum
Meta	ENSG00000117519	1	CNN3	95362507	rs11165263	C	T	0.207506	0.462418	0.0567667	3.76355e-16	-0.0114615	0.00600601	0.0563476	0.165107	0.34871	Brain_Cerebellum
Meta	ENSG00000122481	1	RWDD3	95699711	rs1998683	T	A	0.675497	-0.66514	0.0671092	3.71732e-23	0.00586343	0.00350816	0.0946489	0.145939	0.439349	Brain_Cerebellum
Meta	ENSG00000122477	1	LRRC39	100614409	rs41287250	G	A	0.0518764	1.27277	0.157522	6.47938e-16	0.00282848	0.00417883	0.498496	0.292383	0.814518	Brain_Cerebellum
Meta	ENSG00000137992	1	DBT	100652475	rs3122126	G	A	0.847682	0.482064	0.0856756	1.83777e-08	-0.00539347	0.00588692	0.359573	0.370628	0.729459	Brain_Cerebellum
Meta	ENSG00000137996	1	RTCA	100731763	rs11166424	G	A	0.149007	0.448183	0.0816684	4.06885e-08	0.00624745	0.00656995	0.341649	0.245691	0.716483	Brain_Cerebellum
Meta	ENSG00000233184	1	RP11-421L21.3	101491434	rs10493942	A	G	0.246137	0.446545	0.069292	1.16063e-10	0.00850978	0.00597034	0.154058	0.366142	0.529324	Brain_Cerebellum
Meta	ENSG00000198890	1	PRMT6	107599267	rs2232015	T	A	0.328918	-0.415132	0.0653433	2.1103e-10	-0.00602218	0.00609633	0.323232	0.108389	0.69955	Brain_Cerebellum
Meta	ENSG00000085491	1	SLC25A24	108676658	rs663481	G	C	0.222958	-1.09119	0.0806947	1.15261e-41	-0.00174122	0.00229469	0.447971	0.0770472	0.785214	Brain_Cerebellum
Meta	ENSG00000162636	1	FAM102B	109102711	rs77335236	G	C	0.0474614	0.870423	0.117338	1.18836e-13	-0.0149353	0.00696095	0.0319067	0.115293	0.27955	Brain_Cerebellum
Meta	ENSG00000134222	1	PSRC1	109822178	rs3738777	G	A	0.272627	-0.299357	0.0526269	1.28319e-08	0.0253877	0.00946905	0.00733741	0.165661	0.126917	Brain_Cerebellum
Meta	ENSG00000143028	1	SYPL2	110009180	rs491285	T	C	0.258278	0.67192	0.0777704	5.63142e-18	-0.000744136	0.00342411	0.827957	0.00182672	0.954852	Brain_Cerebellum
Meta	ENSG00000134201	1	GSTM5	110254864	rs11101989	C	A	0.333333	-0.878135	0.0735385	7.22051e-33	0.00398572	0.00286644	0.164384	0.491102	0.543531	Brain_Cerebellum
Meta	ENSG00000241720	1	RP4-735C1.4	110268442	rs4970777	T	C	0.56181	0.622325	0.090037	4.78265e-12	0.000160688	0.00385658	0.966765	0.793086	0.989287	Brain_Cerebellum
Meta	ENSG00000134202	1	GSTM3	110276554	rs1332018	T	G	0.560706	1.08732	0.0680946	2.14286e-57	-0.000643785	0.00211568	0.760905	0.362204	0.929067	Brain_Cerebellum
Meta	ENSG00000156150	1	ALX3	110602616	rs61785513	G	A	0.226269	0.773186	0.125191	6.57229e-10	0.00504406	0.00371233	0.174232	0.00815653	0.551777	Brain_Cerebellum
Meta	ENSG00000116396	1	KCNC4	110753965	rs611587	G	C	0.594923	-0.490653	0.0689754	1.13179e-12	-0.00285334	0.00470476	0.544196	0.657475	0.845628	Brain_Cerebellum
Meta	ENSG00000227963	1	RP5-1074L1.1	110828997	rs680823	G	C	0.567329	0.717631	0.0659553	1.42687e-27	0.00250825	0.0030743	0.41457	0.384711	0.766215	Brain_Cerebellum
Meta	ENSG00000156171	1	DRAM2	111659955	rs3762374	T	C	0.273731	0.845282	0.0647305	5.68432e-39	-0.000236607	0.00295765	0.936238	0.814697	0.98471	Brain_Cerebellum
Meta	ENSG00000231437	1	RP11-88H9.2	112532392	rs2366125	G	A	0.109272	0.749158	0.0712648	7.58134e-26	0.00266966	0.004279	0.532694	0.199687	0.84143	Brain_Cerebellum
Meta	ENSG00000134245	1	WNT2B	113009163	rs10776756	G	A	0.471302	-0.47693	0.0610297	5.50852e-15	0.00712893	0.00470217	0.129496	0.384175	0.498511	Brain_Cerebellum
Meta	ENSG00000273483	1	RP4-671G15.2	113060421	rs10745330	T	C	0.471302	-0.456768	0.0511632	4.3507e-19	0.00875718	0.00491532	0.0748129	0.28399	0.394888	Brain_Cerebellum
Meta	ENSG00000007341	1	ST7L	113066140	rs6700673	T	C	0.472406	0.358501	0.0631576	1.37643e-08	-0.00948393	0.00636005	0.135916	0.272741	0.507208	Brain_Cerebellum
Meta	ENSG00000215866	1	RP11-426L16.8	113362792	rs6687010	C	T	0.111479	-0.775547	0.126309	8.24823e-10	-0.00477083	0.0039455	0.226593	0.505	0.615142	Brain_Cerebellum
Meta	ENSG00000081026	1	MAGI3	113933371	rs12129076	A	C	0.280353	0.368273	0.0612073	1.77885e-09	-0.0065169	0.00687431	0.343125	0.158515	0.716483	Brain_Cerebellum
Meta	ENSG00000232450	1	RP4-730K3.3	114241506	rs3752954	C	T	0.286976	-0.58521	0.0726723	8.09725e-16	0	0.00444285	1	0.103079	1	Brain_Cerebellum
Meta	ENSG00000134242	1	PTPN22	114356433	rs6665194	A	G	0.442605	0.420259	0.0675553	4.94101e-10	0.00927999	0.00544326	0.0882207	0.0653275	0.422535	Brain_Cerebellum
Meta	ENSG00000226167	1	AP4B1-AS1	114399257	rs12566340	T	C	0.254967	-0.409245	0.0724595	1.62404e-08	0.00928539	0.00727443	0.201799	0.304332	0.58772	Brain_Cerebellum
Meta	ENSG00000134262	1	AP4B1	114437370	rs1217397	A	G	0.300221	-0.390118	0.0514982	3.58117e-14	0.00743365	0.00597676	0.213588	0.467597	0.601867	Brain_Cerebellum
Meta	ENSG00000134198	1	TSPAN2	115590632	rs1406860	G	A	0.675497	-0.954149	0.0926079	6.822e-25	0.000314416	0.00241072	0.896231	0.0300636	0.976246	Brain_Cerebellum
Meta	ENSG00000228127	1	RP11-12L8.1	116461997	rs10754390	T	C	0.633554	0.553874	0.0854249	8.94689e-11	0.00469421	0.00403747	0.244967	0.345098	0.632662	Brain_Cerebellum
Meta	ENSG00000173212	1	MAB21L3	116654376	rs79777502	G	A	0.01766	1.96937	0.261958	5.56704e-14	-0.00502699	0.00396665	0.205043	0.0397111	0.593306	Brain_Cerebellum
Meta	ENSG00000134247	1	PTGFRN	117452679	rs12065518	A	G	0.186534	0.409925	0.0720862	1.29597e-08	0.00536684	0.00641245	0.402627	0.194053	0.759377	Brain_Cerebellum
Meta	ENSG00000116830	1	TTF2	117602925	rs2274253	T	G	0.0562914	1.4103	0.155626	1.2792e-19	-0.000850883	0.0029087	0.769881	0.892448	0.933711	Brain_Cerebellum
Meta	ENSG00000134253	1	TRIM45	117653682	rs749902	T	C	0.335541	0.506247	0.0564304	2.93381e-19	-0.00375311	0.00475919	0.430345	0.614779	0.778304	Brain_Cerebellum
Meta	ENSG00000116874	1	WARS2	119573839	rs2247883	T	A	0.427152	-0.9612	0.077036	9.93119e-36	-0.00135248	0.00229137	0.555025	0.0917384	0.852148	Brain_Cerebellum
Meta	ENSG00000231365	1	RP11-418J17.1	119683019	rs61806983	C	G	0.281457	-0.92076	0.0829999	1.34889e-28	0.000760242	0.00260744	0.770618	0.120984	0.933711	Brain_Cerebellum
Meta	ENSG00000143067	1	ZNF697	120162045	rs10802125	A	G	0.122517	-0.745965	0.105521	1.55688e-12	0.00630056	0.00503946	0.211209	0.10294	0.60145	Brain_Cerebellum
Meta	ENSG00000092621	1	PHGDH	120202421	rs146953046	G	T	0.0121413	-0.779397	0.126705	7.68613e-10	0.0210419	0.0140239	0.133501	0.10027	0.502223	Brain_Cerebellum
Meta	ENSG00000188610	1	FAM72B	120837756	rs9730181	C	A	0.00331126	0.583272	0.102638	1.32497e-08	0.000342893	0.00685813	0.960124	0.488337	0.989287	Brain_Cerebellum
Meta	ENSG00000223345	1	HIST2H2BA	120906028	rs12060031	G	A	0.377483	-0.813706	0.0881614	2.71325e-20	0.00270368	0.00357596	0.449607	0.00565844	0.786735	Brain_Cerebellum
Meta	ENSG00000272583	1	RP11-344P13.6	121260164	rs6600662	A	G	0.442605	-0.3909	0.0668219	4.91941e-09	-0.00153492	0.00640088	0.810487	0.236417	0.948741	Brain_Cerebellum
Meta	ENSG00000231752	1	EMBP1	121261143	rs17842565	A	T	0.0783664	1.03651	0.13662	3.27808e-14	-0.00337672	0.00436425	0.439095	0.475231	0.780916	Brain_Cerebellum
Meta	ENSG00000233396	1	RP11-458D21.1	145373054	rs16827051	T	A	0.948124	-0.783183	0.120848	9.12779e-11	0.00114916	0.00536566	0.830415	0.378746	0.955058	Brain_Cerebellum
Meta	ENSG00000227733	1	RP4-565E6.1	146093234	rs56188506	G	A	0.157837	-0.778925	0.124327	3.72559e-10	-0.0064191	0.00448363	0.152236	0.180537	0.527725	Brain_Cerebellum
Meta	ENSG00000244371	1	PFN1P8	146392310	rs1983857	G	C	0.259382	-0.596283	0.0933869	1.71303e-10	0.00134164	0.0041979	0.749272	0.00832296	0.927992	Brain_Cerebellum
Meta	ENSG00000227242	1	NBPF13P	146490895	rs35811591	C	T	0.735099	-0.811923	0.104795	9.35486e-15	-0.0055424	0.00340151	0.10323	0.0125165	0.456817	Brain_Cerebellum
Meta	ENSG00000225603	1	RP11-325P15.1	146522379	rs12124149	T	G	0.248344	0.748749	0.104553	7.98301e-13	-0.00587647	0.0036982	0.112059	0.0128445	0.476369	Brain_Cerebellum
Meta	ENSG00000131791	1	PRKAB2	146626685	rs11239951	T	C	0.444812	-0.2792	0.0421161	3.37298e-11	0.00680516	0.00830154	0.41236	0.132142	0.765274	Brain_Cerebellum
Meta	ENSG00000131778	1	CHD1L	146714291	rs7542951	T	C	0.229581	0.699731	0.0658278	2.16769e-26	-0.00900346	0.00423012	0.0333024	0.00530261	0.281336	Brain_Cerebellum
Meta	ENSG00000162836	1	ACP6	147101453	rs1344	A	G	0.57064	0.579197	0.0609483	2.0375e-21	0.00103592	0.00379993	0.785149	0.470745	0.937043	Brain_Cerebellum
Meta	ENSG00000215859	1	RP6-74O6.2	147466094	rs12142267	T	G	0.103753	-0.665252	0.0934268	1.07483e-12	-0.00721531	0.00476879	0.130273	0.496491	0.499466	Brain_Cerebellum
Meta	ENSG00000233030	1	RP11-196G18.3	149757215	rs112869437	C	T	0.0397351	-0.948856	0.164788	8.50947e-09	0.000948511	0.00716842	0.894733	0.796024	0.976246	Brain_Cerebellum
Meta	ENSG00000023902	1	PLEKHO1	150121373	rs10888573	G	A	0.235099	0.373762	0.0507344	1.74462e-13	0.00347815	0.00670539	0.603963	0.241865	0.872243	Brain_Cerebellum
Meta	ENSG00000163125	1	RPRD2	150335567	rs35699789	T	G	0.198675	0.244221	0.0447085	4.69442e-08	0.00696091	0.0107221	0.516201	0.342752	0.829612	Brain_Cerebellum
Meta	ENSG00000143374	1	TARS2	150459887	rs871527	G	C	0.00331126	1.34401	0.221676	1.33644e-09	0.00327379	0.00486632	0.501111	0.0431211	0.816058	Brain_Cerebellum
Meta	ENSG00000143369	1	ECM1	150480538	rs34609268	C	G	0.0783664	0.761482	0.0905007	3.95906e-17	0.00341439	0.00553047	0.536985	0.0622349	0.843738	Brain_Cerebellum
Meta	ENSG00000163131	1	CTSS	150702672	rs10305720	G	C	0.40287	0.630759	0.0688553	5.15868e-20	0.00237809	0.00365563	0.515352	0.392821	0.829612	Brain_Cerebellum
Meta	ENSG00000143387	1	CTSK	150768684	rs11204737	T	C	0.507726	-0.656964	0.056387	2.26848e-31	0.00182658	0.00350446	0.602216	0.138914	0.872243	Brain_Cerebellum
Meta	ENSG00000143437	1	ARNT	150782181	rs11204737	T	C	0.507726	-0.325937	0.0482648	1.44726e-11	0.00368169	0.00707761	0.602932	0.589355	0.872243	Brain_Cerebellum
Meta	ENSG00000143418	1	CERS2	150933059	rs8444	A	G	0.379691	0.496565	0.0530789	8.34247e-21	0.00161107	0.00463502	0.728151	0.241467	0.921193	Brain_Cerebellum
Meta	ENSG00000163141	1	BNIPL	151009046	rs4970997	A	G	0.793598	-0.364058	0.0666819	4.77153e-08	0.00192277	0.00687606	0.77976	0.551037	0.937043	Brain_Cerebellum
Meta	ENSG00000143458	1	GABPB2	151043054	rs2864700	T	C	0.600442	-0.305875	0.05096	1.94599e-09	0.0124234	0.00811475	0.125778	0.402892	0.492344	Brain_Cerebellum
Meta	ENSG00000261168	1	RP11-68I18.10	151102551	rs4357530	A	G	0.689845	-0.328906	0.0536547	8.78531e-10	0.00273634	0.00731056	0.708181	0.706027	0.915941	Brain_Cerebellum
Meta	ENSG00000143434	1	SEMA6C	151104161	rs75358607	A	T	0.080574	0.93074	0.099886	1.18533e-20	-0.000429766	0.00408303	0.916172	0.179764	0.98471	Brain_Cerebellum
Meta	ENSG00000163155	1	LYSMD1	151132224	rs7528275	T	C	0.940397	-0.878345	0.138252	2.10852e-10	0.00307396	0.00503273	0.541336	0.0449279	0.845628	Brain_Cerebellum
Meta	ENSG00000143416	1	SELENBP1	151336778	rs61818031	C	G	0.289183	-0.300784	0.0420672	8.67223e-13	-0.00598436	0.00835365	0.473759	0.506408	0.800542	Brain_Cerebellum
Meta	ENSG00000143442	1	POGZ	151375200	rs6587572	C	A	0.806843	-0.43379	0.0570101	2.76222e-14	0.0053021	0.00672148	0.430211	0.467392	0.778304	Brain_Cerebellum
Meta	ENSG00000143376	1	SNX27	151584541	rs1308148	C	T	0.336645	0.486076	0.062689	8.92086e-15	0	0.00473177	1	0.0907319	1	Brain_Cerebellum
Meta	ENSG00000182134	1	TDRKH	151742583	rs1623480	A	C	0.520971	-0.344719	0.037711	6.18377e-20	-0.00696219	0.0064273	0.27871	0.390029	0.671983	Brain_Cerebellum
Meta	ENSG00000213171	1	LINGO4	151772740	rs9017	T	C	0.640177	-0.456935	0.0648378	1.82354e-12	-0.00634664	0.00511347	0.214546	0.477646	0.601867	Brain_Cerebellum
Meta	ENSG00000159445	1	THEM4	151846060	rs10788817	G	C	0.565121	0.448415	0.0561814	1.44496e-15	0.00691324	0.00498204	0.165249	0.429112	0.543531	Brain_Cerebellum
Meta	ENSG00000197747	1	S100A10	151955391	rs6678672	T	C	0.334437	-0.428634	0.0585676	2.50539e-13	0.00583248	0.00565561	0.302413	0.282616	0.688186	Brain_Cerebellum
Meta	ENSG00000237975	1	FLG-AS1	152140601	rs7545406	T	G	0.596026	-0.996094	0.0860829	5.75822e-31	-0.00100392	0.00231065	0.663943	0.0217493	0.894434	Brain_Cerebellum
Meta	ENSG00000143631	1	FLG	152274651	rs7545406	T	G	0.596026	-0.656245	0.0939208	2.80388e-12	-0.00152382	0.00351157	0.66433	0.069678	0.894434	Brain_Cerebellum
Meta	ENSG00000197084	1	LCE1C	152777311	rs34384421	T	C	0.371965	-0.546836	0.0974241	1.98911e-08	0.0036574	0.00407557	0.369507	0.527405	0.730351	Brain_Cerebellum
Meta	ENSG00000163206	1	SMCP	152850793	rs12094874	A	G	0.325607	-0.954158	0.0861316	1.60589e-28	0.00377296	0.00253826	0.137164	0.337083	0.507983	Brain_Cerebellum
Meta	ENSG00000196754	1	S100A2	153533584	rs9700179	A	G	0.43819	-0.728622	0.0793789	4.34936e-20	-0.000686227	0.00329474	0.835011	0.0914271	0.957799	Brain_Cerebellum
Meta	ENSG00000188643	1	S100A16	153579362	rs9700179	A	G	0.43819	-0.670577	0.049314	4.10967e-42	-0.000745627	0.00357943	0.834988	0.0287918	0.957799	Brain_Cerebellum
Meta	ENSG00000189171	1	S100A13	153591263	rs9330298	A	C	0.486755	0.363751	0.0531237	7.52848e-12	0.000549827	0.00659841	0.933591	0.022617	0.98471	Brain_Cerebellum
Meta	ENSG00000272030	1	RP1-178F15.4	153603914	rs28379831	G	T	0.537528	-0.592788	0.0868437	8.73662e-12	-0.00556691	0.00379983	0.142909	0.101087	0.516851	Brain_Cerebellum
Meta	ENSG00000143554	1	SLC27A3	153746830	rs9427318	G	T	0.5	-0.263604	0.0482282	4.60925e-08	-0.00341421	0.0083692	0.683311	0.0296118	0.905656	Brain_Cerebellum
Meta	ENSG00000198837	1	DENND4B	153901977	rs41302547	C	T	0.0507726	0.941447	0.103855	1.24637e-19	0.00138085	0.00584406	0.813213	0.154723	0.951256	Brain_Cerebellum
Meta	ENSG00000143552	1	NUP210L	153965161	rs114697636	G	C	0.0331126	1.6106	0.164078	9.6011e-23	0.00577425	0.00407841	0.156832	0.24139	0.532478	Brain_Cerebellum
Meta	ENSG00000163239	1	TDRD10	154474695	rs6669229	G	A	0.793598	0.372249	0.0668014	2.51143e-08	-0.0131632	0.00737321	0.0742161	0.635316	0.392954	Brain_Cerebellum
Meta	ENSG00000163354	1	DCST2	154990996	rs10908452	C	T	0.352097	-0.835906	0.0777141	5.54259e-27	0.00167483	0.00275591	0.543371	0.841675	0.845628	Brain_Cerebellum
Meta	ENSG00000163357	1	DCST1	155006300	rs10908452	C	T	0.352097	-0.539577	0.0859579	3.4467e-10	0.00259463	0.00428259	0.544612	0.717335	0.84564	Brain_Cerebellum
Meta	ENSG00000143537	1	ADAM15	155023042	rs45444697	G	C	0.216336	-0.587342	0.0706163	8.99357e-17	-0.00357543	0.00495618	0.470658	0.629576	0.798362	Brain_Cerebellum
Meta	ENSG00000169242	1	EFNA1	155099936	rs4745	T	A	0.512141	0.347575	0.0488991	1.17738e-12	0.0115083	0.00681247	0.0911618	0.485862	0.430977	Brain_Cerebellum
Meta	ENSG00000169231	1	THBS3	155165379	rs2990223	A	G	0.390728	-0.47246	0.0566623	7.54508e-17	-0.000423316	0.0048684	0.93071	0.210086	0.98471	Brain_Cerebellum
Meta	ENSG00000225855	1	RUSC1-AS1	155286654	rs3020781	G	A	0.264901	0.509457	0.080457	2.41945e-10	0.00255174	0.0047281	0.589407	0.0920615	0.869771	Brain_Cerebellum
Meta	ENSG00000125459	1	MSTO1	155579979	rs10908479	T	C	0.273731	0.519573	0.0588611	1.07418e-18	-0.000384931	0.00461938	0.933589	0.0508181	0.98471	Brain_Cerebellum
Meta	ENSG00000163374	1	YY1AP1	155629237	rs140446597	T	A	0.0121413	1.10206	0.196899	2.17979e-08	-0.00798505	0.0093647	0.39384	0.979714	0.746837	Brain_Cerebellum
Meta	ENSG00000143622	1	RIT1	155867599	rs3820592	C	T	0.268212	-0.395471	0.0678925	5.71258e-09	-0.0106202	0.00657925	0.106483	0.836226	0.467062	Brain_Cerebellum
Meta	ENSG00000198952	1	SMG5	156219015	rs2274226	G	A	0.46468	-0.284561	0.0467565	1.15754e-09	-0.0112454	0.00829114	0.174999	0.0451863	0.552107	Brain_Cerebellum
Meta	ENSG00000163468	1	CCT3	156278759	rs11264462	A	G	0.259382	-0.435392	0.047535	5.21871e-20	0.00367485	0.00598509	0.539215	0.144067	0.84531	Brain_Cerebellum
Meta	ENSG00000163382	1	APOA1BP	156561554	rs4661188	G	A	0.698675	0.500198	0.0523145	1.1621e-21	-0.00179929	0.00480179	0.707875	0.0706411	0.915941	Brain_Cerebellum
Meta	ENSG00000223356	1	RP11-66D17.5	156682004	rs12140486	C	T	0.0452539	-1.263	0.207856	1.22978e-09	0.00839272	0.00404368	0.0379391	0.477742	0.296735	Brain_Cerebellum
Meta	ENSG00000181036	1	FCRL6	159770301	rs1129923	A	G	0.104857	1.03941	0.17277	1.78629e-09	0.00317488	0.00397969	0.425004	0.560509	0.774519	Brain_Cerebellum
Meta	ENSG00000158714	1	SLAMF8	159796540	rs58863620	G	C	0.143488	-1.12651	0.077605	9.60353e-48	-0.00195293	0.00257784	0.448698	0.304734	0.785414	Brain_Cerebellum
Meta	ENSG00000188004	1	C1orf204	159804264	rs11587021	T	C	0.398455	0.468801	0.0704665	2.87537e-11	0.00042662	0.00533314	0.936242	0.621159	0.98471	Brain_Cerebellum
Meta	ENSG00000243284	1	VSIG8	159824106	rs11265290	C	T	0.665563	0.689377	0.0807417	1.36497e-17	0.000290117	0.00333652	0.93071	0.50362	0.98471	Brain_Cerebellum
Meta	ENSG00000272668	1	RP11-190A12.8	159836744	rs11587021	T	C	0.398455	0.88691	0.0627198	2.1274e-45	0.000225502	0.00281882	0.936238	0.920847	0.98471	Brain_Cerebellum
Meta	ENSG00000162729	1	IGSF8	160061130	rs2295621	G	A	0.219647	-0.54204	0.0511121	2.82665e-26	0.00645709	0.00538469	0.230467	0.395994	0.617497	Brain_Cerebellum
Meta	ENSG00000122218	1	COPA	160259063	rs6427508	C	T	0.533113	0.346878	0.0487812	1.15294e-12	-0.008072	0.00672704	0.230165	0.26065	0.617497	Brain_Cerebellum
Meta	ENSG00000171786	1	NHLH1	160336857	rs7515302	T	C	0.439294	0.595436	0.0999775	2.58959e-09	-0.00554216	0.00430049	0.197493	0.796206	0.580462	Brain_Cerebellum
Meta	ENSG00000162738	1	VANGL2	160370376	rs3766387	A	G	0.337748	-0.927446	0.0650611	4.1729e-46	-0.0037738	0.00249402	0.130244	0.477958	0.499466	Brain_Cerebellum
Meta	ENSG00000158769	1	F11R	160965001	rs10908821	G	C	0.142384	0.903001	0.103133	2.02855e-18	0.00387596	0.00379116	0.306606	0.387026	0.689425	Brain_Cerebellum
Meta	ENSG00000215845	1	TSTD1	161007421	rs12748157	C	A	0.610375	-0.757206	0.0823057	3.58226e-20	0.008188	0.00316519	0.00968462	0.643571	0.151175	Brain_Cerebellum
Meta	ENSG00000158864	1	NDUFS2	161166894	rs1136207	T	C	0.124724	-0.440088	0.0655949	1.95714e-11	0.000681682	0.0079536	0.931699	0.242842	0.98471	Brain_Cerebellum
Meta	ENSG00000162746	1	FCRLB	161691353	rs11585450	C	G	0.520971	0.629713	0.0837045	5.35145e-14	0.00158803	0.00365855	0.664246	0.920799	0.894434	Brain_Cerebellum
Meta	ENSG00000118217	1	ATF6	161736084	rs16845827	A	G	0.080574	0.517913	0.0833853	5.26198e-10	0.0088818	0.00671875	0.186187	0.214184	0.567766	Brain_Cerebellum
Meta	ENSG00000229808	1	RP11-456P18.2	161860623	rs1136046	A	G	0.104857	-0.67175	0.100951	2.84759e-11	-0.00625233	0.00456372	0.170685	0.668812	0.548816	Brain_Cerebellum
Meta	ENSG00000198929	1	NOS1AP	162039564	rs12030100	C	T	0.219647	0.797725	0.0725654	4.12142e-28	-0.00338462	0.003149	0.282453	0.0628688	0.671983	Brain_Cerebellum
Meta	ENSG00000239887	1	C1orf226	162336698	rs6677154	G	A	0.217439	0.360326	0.0612374	4.00268e-09	-0.00721569	0.0070457	0.305776	0.739901	0.688186	Brain_Cerebellum
Meta	ENSG00000117152	1	RGS4	163038565	rs12132788	G	A	0.31457	-0.452119	0.0788322	9.73943e-09	0.00729896	0.00545876	0.181187	0.481019	0.560151	Brain_Cerebellum
Meta	ENSG00000143198	1	MGST3	165600098	rs10737515	A	G	0.488962	-0.352255	0.0529361	2.84571e-11	-0.00596159	0.00659054	0.365694	0.66084	0.729459	Brain_Cerebellum
Meta	ENSG00000143183	1	TMCO1	165696032	rs4657471	C	T	0.877483	0.362133	0.0633119	1.06632e-08	-0.00110457	0.00966689	0.909029	0.618977	0.981077	Brain_Cerebellum
Meta	ENSG00000236364	1	RP11-525G13.2	165865116	rs10918308	A	C	0.149007	0.842686	0.111552	4.21398e-14	-0.0052214	0.00409349	0.20212	0.467675	0.588318	Brain_Cerebellum
Meta	ENSG00000225171	1	DUTP6	166837985	rs3738209	T	G	0.365342	0.671306	0.0818649	2.40059e-16	-0.00253238	0.00344005	0.461642	0.00766636	0.793072	Brain_Cerebellum
Meta	ENSG00000143167	1	GPA33	167022073	rs10918612	C	G	0.134658	-0.788496	0.144067	4.42176e-08	-0.00862401	0.00459089	0.0603118	0.263798	0.35973	Brain_Cerebellum
Meta	ENSG00000143156	1	NME7	169101769	rs3766057	G	A	0.616998	0.409355	0.0682597	2.00965e-09	-0.0109929	0.00567832	0.0528746	0.0781111	0.34505	Brain_Cerebellum
Meta	ENSG00000117477	1	CCDC181	169364108	rs6679086	G	A	0.137969	-1.28706	0.111986	1.4299e-30	-0.00101005	0.00264314	0.702356	0.310329	0.913634	Brain_Cerebellum
Meta	ENSG00000000460	1	C1orf112	169631245	rs12089057	A	T	0.289183	-0.767557	0.0685758	4.42124e-29	0.00495077	0.00328698	0.132022	0.700039	0.500648	Brain_Cerebellum
Meta	ENSG00000171806	1	METTL18	169761670	rs12142505	C	A	0.111479	-1.08929	0.100405	2.01778e-27	0.00146885	0.00367461	0.689357	0.416184	0.908292	Brain_Cerebellum
Meta	ENSG00000000457	1	SCYL3	169818772	rs10157266	A	G	0.548565	-0.338663	0.0516097	5.30878e-11	0.0150592	0.00688958	0.0288306	0.165812	0.270849	Brain_Cerebellum
Meta	ENSG00000120370	1	GORAB	170501270	rs35392130	G	A	0.130243	-0.673235	0.099096	1.09244e-11	-0.00252512	0.00536022	0.63758	0.443036	0.886585	Brain_Cerebellum
Meta	ENSG00000271811	1	RP1-79C4.4	170636522	rs659580	C	T	0.764901	0.753398	0.0945297	1.5872e-15	-0.000132732	0.00371653	0.971511	0.538673	0.989287	Brain_Cerebellum
Meta	ENSG00000010165	1	METTL13	171750788	rs12730717	T	C	0.218543	-0.501678	0.0636669	3.28099e-15	0.0147505	0.0056982	0.00963602	0.004161	0.150876	Brain_Cerebellum
Meta	ENSG00000197959	1	DNM3	171810621	rs7525313	T	C	0.480132	0.482691	0.0422198	2.86635e-30	-0.00890839	0.00462391	0.0540303	0.00227577	0.345121	Brain_Cerebellum
Meta	ENSG00000135845	1	PIGC	172339329	rs9425598	G	A	0.592715	-0.358953	0.0631224	1.29577e-08	0.00780046	0.00682537	0.253096	0.187489	0.638349	Brain_Cerebellum
Meta	ENSG00000120337	1	TNFSF18	173009100	rs4916313	C	T	0.337748	0.526342	0.0949451	2.96236e-08	-0.00436978	0.00444031	0.325058	0.414664	0.69955	Brain_Cerebellum
Meta	ENSG00000226375	1	RP3-395P12.2	173143439	rs10127495	C	A	0.320088	-0.629541	0.0916608	6.50342e-12	0.00365346	0.00384923	0.34255	0.93212	0.716483	Brain_Cerebellum
Meta	ENSG00000117593	1	DARS2	173793641	rs28804123	C	A	0.315673	-0.521044	0.0836291	4.65211e-10	0.00422229	0.00446593	0.344432	0.109388	0.716575	Brain_Cerebellum
Meta	ENSG00000116183	1	PAPPA2	176432307	rs61821261	C	T	0.103753	-0.413911	0.075688	4.5348e-08	0.000966391	0.00894087	0.913927	0.778648	0.984283	Brain_Cerebellum
Meta	ENSG00000242193	1	RP11-568K15.1	177975271	rs34322793	C	T	0.278146	-0.417342	0.0614941	1.14724e-11	0.000239612	0.00551118	0.965321	0.409745	0.989287	Brain_Cerebellum
Meta	ENSG00000213057	1	C1orf220	178511887	rs11806608	C	T	0.390728	-0.595353	0.062038	8.2633e-22	0.00100781	0.00386468	0.794267	0.0478725	0.940446	Brain_Cerebellum
Meta	ENSG00000116199	1	FAM20B	178994939	rs6425515	A	G	0.656733	0.260109	0.0338406	1.51452e-14	-0.0142248	0.00903404	0.115354	0.465687	0.47899	Brain_Cerebellum
Meta	ENSG00000186283	1	TOR3A	179050512	rs10913676	A	G	0.387417	0.387247	0.065661	3.68676e-09	-0.00671406	0.00579407	0.246545	0.215487	0.634327	Brain_Cerebellum
Meta	ENSG00000143322	1	ABL2	179068462	rs2816168	T	A	0.483444	0.382572	0.0515569	1.16779e-13	0.00784166	0.00584685	0.179863	0.414874	0.558797	Brain_Cerebellum
Meta	ENSG00000227141	1	RP11-545A16.3	179555840	rs7549026	A	T	0.245033	-0.529459	0.085363	5.55947e-10	-0.0047218	0.00496933	0.342017	0.0345912	0.716483	Brain_Cerebellum
Meta	ENSG00000162782	1	TDRD5	179560748	rs1999068	C	T	0.268212	0.99483	0.0770296	3.70869e-38	0.00321663	0.00262535	0.220493	0.0146801	0.606948	Brain_Cerebellum
Meta	ENSG00000116260	1	QSOX1	180123969	rs3767199	T	G	0.356512	0.520063	0.052215	2.27971e-23	-0.00519168	0.00445315	0.243678	0.151267	0.632662	Brain_Cerebellum
Meta	ENSG00000230124	1	RP5-1180C10.2	180238788	rs7536561	G	A	0.497792	-0.372323	0.0496718	6.59681e-14	0.0185323	0.00665383	0.00534935	0.0281983	0.110438	Brain_Cerebellum
Meta	ENSG00000135828	1	RNASEL	182542769	rs12041623	C	T	0.356512	0.840425	0.0639829	2.07061e-39	-0.000832912	0.0028564	0.770597	0.721851	0.933711	Brain_Cerebellum
Meta	ENSG00000135862	1	LAMC1	182992595	rs6672093	C	T	0.545254	-0.756376	0.0714725	3.58243e-26	0.00264419	0.00291932	0.365065	0.00913297	0.729459	Brain_Cerebellum
Meta	ENSG00000058085	1	LAMC2	183155373	rs2276543	A	G	0.279249	0.63544	0.0740798	9.67255e-18	-0.00755382	0.00403163	0.0609804	0.0131208	0.360948	Brain_Cerebellum
Meta	ENSG00000157064	1	NMNAT2	183217372	rs2788060	T	C	0.450331	-0.172236	0.0312936	3.71527e-08	-0.0162568	0.0131102	0.214973	0.00433922	0.60204	Brain_Cerebellum
Meta	ENSG00000198860	1	TSEN15	184020811	rs12128716	A	G	0.210817	0.374154	0.0564365	3.3649e-11	0	0.00748355	1	0.788956	1	Brain_Cerebellum
Meta	ENSG00000116406	1	EDEM3	184659365	rs971080	T	G	0.443709	-0.237707	0.0391186	1.22784e-09	-0.0130413	0.00991094	0.188226	0.509297	0.570922	Brain_Cerebellum
Meta	ENSG00000157181	1	C1orf27	186344890	rs8824	C	A	0.546358	0.350666	0.0564678	5.29777e-10	0.00855515	0.00642325	0.182892	0.194941	0.562794	Brain_Cerebellum
Meta	ENSG00000273198	1	GS1-304P7.3	186490905	rs12404135	A	G	0.107064	-0.818058	0.108994	6.11731e-14	0.000122241	0.00354502	0.972492	0.679359	0.989303	Brain_Cerebellum
Meta	ENSG00000228238	1	GS1-304P7.2	186547411	rs16825279	C	T	0.15011	-0.426821	0.0767586	2.68903e-08	-0.00117145	0.00656351	0.858347	0.411291	0.96511	Brain_Cerebellum
Meta	ENSG00000233196	1	GS1-304P7.1	186549647	rs75856021	G	T	0.153422	-0.458041	0.0753345	1.20109e-09	0.00611299	0.00662635	0.356254	0.974181	0.729459	Brain_Cerebellum
Meta	ENSG00000236030	1	LINC01036	187061974	rs1285499	T	G	0.739514	0.689537	0.112782	9.72195e-10	0.00768632	0.0038374	0.0451772	0.234901	0.32396	Brain_Cerebellum
Meta	ENSG00000231599	1	LINC01037	187412738	rs1874413	C	T	0.590508	0.572641	0.0972268	3.86791e-09	0.00838221	0.00426117	0.0491698	0.258302	0.33694	Brain_Cerebellum
Meta	ENSG00000272827	1	RP11-445P19.3	187449425	rs10752998	G	T	0.622517	0.602006	0.0920774	6.23288e-11	0.00664445	0.00395342	0.0928238	0.394633	0.433955	Brain_Cerebellum
Meta	ENSG00000118197	1	DDX59	200593024	rs12061556	C	G	0.448124	-0.636243	0.0622533	1.60968e-24	-0.00282911	0.00346886	0.414745	0.164755	0.766215	Brain_Cerebellum
Meta	ENSG00000260088	1	RP11-92G12.3	200638635	rs4072552	G	A	0.453642	-0.844	0.075394	4.33759e-29	-0.000118483	0.00260666	0.963745	0.390714	0.989287	Brain_Cerebellum
Meta	ENSG00000232237	1	ASCL5	201083081	rs7516023	T	C	0.403974	-0.908467	0.0910242	1.85539e-23	-0.00187128	0.00253867	0.461054	0.706765	0.793072	Brain_Cerebellum
Meta	ENSG00000198892	1	SHISA4	201857808	rs34554059	G	C	0.207506	-0.367353	0.0612563	2.0102e-09	0.00381105	0.0073773	0.605442	0.225409	0.872243	Brain_Cerebellum
Meta	ENSG00000176393	1	RNPEP	201951500	rs4950804	C	T	0.9117	-0.506869	0.0887312	1.11387e-08	-0.00828616	0.00705585	0.240248	0.0896062	0.630528	Brain_Cerebellum
Meta	ENSG00000214796	1	RP11-480I12.5	202820956	rs10920510	G	A	0.569536	0.653672	0.0810039	7.05088e-16	-0.00244771	0.00353163	0.488258	0.162361	0.808229	Brain_Cerebellum
Meta	ENSG00000159348	1	CYB5R1	202930997	rs2232853	A	G	0.280353	0.364042	0.0575265	2.47957e-10	-0.00219755	0.00687611	0.749278	0.815437	0.927992	Brain_Cerebellum
Meta	ENSG00000163444	1	TMEM183A	202976514	rs1690820	G	C	0.472406	-0.270452	0.0379967	1.09677e-12	-0.00369751	0.0081511	0.650101	0.293828	0.890736	Brain_Cerebellum
Meta	ENSG00000143847	1	PPFIA4	202995626	rs782802	T	C	0.400662	-0.350769	0.0417991	4.78789e-17	-0.0122588	0.00671777	0.068027	0.784488	0.379293	Brain_Cerebellum
Meta	ENSG00000233791	1	RP11-134P9.1	203267886	rs145732939	G	A	0.0110375	2.39593	0.409425	4.85891e-09	0.00972482	0.00472598	0.0396154	0.0983297	0.30191	Brain_Cerebellum
Meta	ENSG00000058668	1	ATP2B4	203595689	rs1891173	T	C	0.318985	-0.432562	0.0738132	4.62236e-09	-0.00369889	0.00535449	0.48969	0.498251	0.808229	Brain_Cerebellum
Meta	ENSG00000182004	1	SNRPE	203830731	rs35713483	A	G	0.119205	0.847811	0.0956211	7.55768e-19	0.00448213	0.00427622	0.294568	0.29868	0.683365	Brain_Cerebellum
Meta	ENSG00000170498	1	KISS1	204159469	rs10159082	C	A	0.392936	-0.420537	0.0740945	1.38138e-08	0.00689595	0.00560253	0.218374	0.715875	0.605849	Brain_Cerebellum
Meta	ENSG00000229657	1	RP11-494K3.2	204915736	rs66482341	G	A	0.249448	0.590779	0.10475	1.70164e-08	0.00152341	0.00457821	0.739321	0.108192	0.923963	Brain_Cerebellum
Meta	ENSG00000184144	1	CNTN2	205012325	rs4951149	A	T	0.280353	-0.380426	0.0557674	8.99992e-12	0.00368009	0.00711778	0.605137	0.270491	0.872243	Brain_Cerebellum
Meta	ENSG00000174529	1	TMEM81	205052258	rs2197909	C	T	0.863135	-0.399108	0.0646933	6.86215e-10	0.0042595	0.00729893	0.559504	0.179991	0.85468	Brain_Cerebellum
Meta	ENSG00000133069	1	TMCC2	205197304	rs1768584	G	A	0.390728	-0.285818	0.0383163	8.68968e-14	0.00699746	0.00844919	0.407568	0.252258	0.762421	Brain_Cerebellum
Meta	ENSG00000162873	1	KLHDC8A	205305220	rs7549293	G	C	0.587196	-0.674269	0.071435	3.76659e-21	0.00519081	0.00330881	0.116699	0.249198	0.479176	Brain_Cerebellum
Meta	ENSG00000117280	1	RAB7L1	205737114	rs708723	T	C	0.530905	0.401055	0.053183	4.66233e-14	0.0157086	0.00610147	0.010037	0.150867	0.154322	Brain_Cerebellum
Meta	ENSG00000133065	1	SLC41A1	205758221	rs823154	T	C	0.375276	0.305537	0.0510791	2.20901e-09	0.0196376	0.00821247	0.0167939	0.214036	0.208942	Brain_Cerebellum
Meta	ENSG00000261000	1	RP11-534L20.5	206677281	rs2309834	C	T	0.492274	0.534591	0.0800149	2.37091e-11	0.0101012	0.00438423	0.0212238	0.226659	0.235079	Brain_Cerebellum
Meta	ENSG00000196352	1	CD55	207494853	rs2564975	C	T	0.708609	-0.428834	0.0736604	5.82263e-09	0.00116595	0.00560015	0.835073	0.17767	0.957799	Brain_Cerebellum
Meta	ENSG00000117335	1	CD46	207925402	rs2724360	T	C	0.809051	0.810536	0.0642412	1.7003e-36	0.00530513	0.00335756	0.114094	0.888886	0.477373	Brain_Cerebellum
Meta	ENSG00000008118	1	CAMK1G	209757062	rs35772315	G	T	0.343267	0.467667	0.0848262	3.52292e-08	-0.000855309	0.00492048	0.862002	0.386168	0.96511	Brain_Cerebellum
Meta	ENSG00000227591	1	RP1-28O10.1	209834709	rs932374	A	G	0.748344	-0.68626	0.097441	1.88383e-12	0.00437152	0.00355187	0.218411	0.713425	0.605849	Brain_Cerebellum
Meta	ENSG00000123689	1	G0S2	209848765	rs58635984	G	A	0.192053	0.51678	0.0741912	3.27211e-12	0.00387012	0.00506174	0.44452	0.487341	0.780916	Brain_Cerebellum
Meta	ENSG00000117595	1	IRF6	209959036	rs1005287	A	G	0.355408	-0.946509	0.0734642	5.54245e-38	-0.00454301	0.00245543	0.0642865	0.343227	0.368173	Brain_Cerebellum
Meta	ENSG00000203705	1	TATDN3	212965170	rs61736926	G	C	0.166667	-0.572369	0.0678718	3.36657e-17	-0.00786206	0.00480848	0.102041	0.246593	0.455888	Brain_Cerebellum
Meta	ENSG00000198468	1	FLVCR1-AS1	213025450	rs11120060	A	G	0.534216	1.05917	0.0881381	2.88734e-33	-0.00264358	0.00208871	0.205639	0.357939	0.593995	Brain_Cerebellum
Meta	ENSG00000162769	1	FLVCR1	213031597	rs41300993	G	A	0.203091	0.56172	0.067654	1.01653e-16	0.00106815	0.00498635	0.83038	0.147584	0.955058	Brain_Cerebellum
Meta	ENSG00000174606	1	ANGEL2	213165524	rs3104207	G	A	0.353201	0.327552	0.0446787	2.27979e-13	-0.00213707	0.00702783	0.761062	0.00602419	0.929067	Brain_Cerebellum
Meta	ENSG00000230461	1	PROX1-AS1	213991094	rs340838	T	A	0.538631	0.463465	0.0633077	2.46444e-13	-0.00453109	0.00500107	0.364923	0.643713	0.729459	Brain_Cerebellum
Meta	ENSG00000143499	1	SMYD2	214454445	rs1223797	T	C	0.219647	-0.430937	0.0730797	3.70594e-09	-0.000232052	0.0055694	0.966765	0.270206	0.989287	Brain_Cerebellum
Meta	ENSG00000117791	1	2025-03-02	220921567	rs189231	C	T	0.250552	0.476657	0.076976	5.93012e-10	0.00293712	0.00526627	0.577033	0.587266	0.863862	Brain_Cerebellum
Meta	ENSG00000136630	1	HLX	221051699	rs7514450	T	C	0.435982	0.477627	0.0756042	2.65891e-10	-0.00481547	0.00487543	0.323298	0.675305	0.69955	Brain_Cerebellum
Meta	ENSG00000272750	1	RP11-378J18.8	222832209	rs1133220	C	T	0.732892	-0.869176	0.0749837	4.54928e-31	-0.000575258	0.00287672	0.841504	0.485698	0.960723	Brain_Cerebellum
Meta	ENSG00000186063	1	AIDA	222841355	rs17163358	A	G	0.728477	0.331767	0.0437383	3.31804e-14	0.00120567	0.00753709	0.872909	0.577247	0.969084	Brain_Cerebellum
Meta	ENSG00000162819	1	BROX	222885895	rs2936024	G	A	0.972406	-0.61373	0.103613	3.15614e-09	0.00228113	0.00945825	0.809416	0.651172	0.948741	Brain_Cerebellum
Meta	ENSG00000154309	1	DISP1	222988406	rs142116613	A	G	0.089404	1.16479	0.136744	1.62249e-17	-0.00248972	0.00336098	0.458831	0.224201	0.793072	Brain_Cerebellum
Meta	ENSG00000203697	1	CAPN8	223711349	rs12132879	T	C	0.0883002	1.77946	0.187723	2.56296e-21	-0.000618165	0.00258588	0.811063	0.446941	0.948973	Brain_Cerebellum
Meta	ENSG00000272645	1	RP11-504P24.8	224139096	rs4233238	T	G	0.65011	0.647705	0.0659917	9.70935e-23	0	0.003551	1	0.396857	1	Brain_Cerebellum
Meta	ENSG00000185495	1	RP11-504P24.4	224183659	rs11825	C	T	0.34989	0.481668	0.0627596	1.65665e-14	-0.00124567	0.00477783	0.794309	0.44565	0.940446	Brain_Cerebellum
Meta	ENSG00000243709	1	LEFTY1	226073982	rs72470466	A	G	0.0838852	-0.898998	0.140492	1.56487e-10	0	0.0044494	1	0.345879	1	Brain_Cerebellum
Meta	ENSG00000163041	1	H3F3A	226249552	rs6692329	A	G	0.749448	-0.936416	0.0899746	2.29022e-25	0.0032037	0.00258138	0.214576	0.0133306	0.601867	Brain_Cerebellum
Meta	ENSG00000185155	1	MIXL1	226411319	rs6605032	T	C	0.692053	0.494466	0.0700545	1.68548e-12	0.00384253	0.00488416	0.431438	0.0287924	0.778925	Brain_Cerebellum
Meta	ENSG00000143799	1	PARP1	226548392	rs3754376	A	C	0.68543	0.291326	0.04582	2.04334e-10	-0.0240281	0.00875283	0.00604783	0.495432	0.116409	Brain_Cerebellum
Meta	ENSG00000163050	1	ADCK3	227085237	rs17600947	C	T	0.214128	0.363169	0.0503914	5.72143e-13	-0.00413031	0.00773118	0.593175	0.00442339	0.870217	Brain_Cerebellum
Meta	ENSG00000143776	1	CDC42BPA	227177566	rs72632825	C	T	0.15894	0.541827	0.0866672	4.05709e-10	0.0300834	0.00761807	7.84938e-05	0.0319725	0.00961483	Brain_Cerebellum
Meta	ENSG00000162910	1	MRPL55	228294380	rs28634124	G	A	0.699779	0.290618	0.0505722	9.10571e-09	0.00206457	0.00826607	0.80277	0.41258	0.943578	Brain_Cerebellum
Meta	ENSG00000162913	1	C1orf145	228391207	rs11799681	C	A	0.619205	0.491222	0.0704377	3.08385e-12	-0.000203574	0.00468229	0.965321	0.553482	0.989287	Brain_Cerebellum
Meta	ENSG00000154370	1	TRIM11	228581374	rs4653958	C	T	0.0198675	-1.68972	0.279498	1.48896e-09	0.0104159	0.00526133	0.0477358	0.00469351	0.331035	Brain_Cerebellum
Meta	ENSG00000231563	1	RP11-245P10.4	228595082	rs11585491	G	A	0.0485651	-1.57354	0.276371	1.24398e-08	-0.00203363	0.00370322	0.582901	0.191524	0.869771	Brain_Cerebellum
Meta	ENSG00000135776	1	ABCB10	229652329	rs10799540	T	C	0.209713	0.327059	0.0599021	4.76434e-08	-0.0122302	0.0082592	0.13866	0.409458	0.51185	Brain_Cerebellum
Meta	ENSG00000143641	1	GALNT2	230193536	rs11807834	A	G	0.261589	0.552396	0.061165	1.69739e-19	0.00995663	0.00483416	0.039433	0.193131	0.301787	Brain_Cerebellum
Meta	ENSG00000177614	1	PGBD5	230457392	rs7549147	A	G	0.409492	-0.467643	0.057276	3.22143e-16	0.00962273	0.00505752	0.0570854	0.00364443	0.350873	Brain_Cerebellum
Meta	ENSG00000135744	1	AGT	230838269	rs2493134	C	T	0.426049	-0.791565	0.063696	1.85947e-35	0.000378996	0.0029058	0.896228	0.135005	0.976246	Brain_Cerebellum
Meta	ENSG00000135773	1	CAPN9	230883130	rs7514889	T	C	0.320088	0.539714	0.088081	8.92865e-10	-0.00426152	0.00450086	0.343729	0.770235	0.716483	Brain_Cerebellum
Meta	ENSG00000143643	1	TTC13	231041989	rs10864653	A	G	0.352097	-0.272952	0.0467198	5.14773e-09	-0.00183182	0.00843222	0.828021	0.496322	0.954852	Brain_Cerebellum
Meta	ENSG00000173409	1	ARV1	231114727	rs7417590	A	G	0.101545	-0.564472	0.0826315	8.42099e-12	0.00868068	0.00650301	0.181918	0.39304	0.561335	Brain_Cerebellum
Meta	ENSG00000182118	1	FAM89A	231154704	rs11122198	A	G	0.369757	0.370282	0.0528502	2.44786e-12	0.000540129	0.00621196	0.930711	0.787463	0.98471	Brain_Cerebellum
Meta	ENSG00000143633	1	C1orf131	231359509	rs566796	T	G	0.326711	0.319128	0.0584823	4.84705e-08	0.00689379	0.00731703	0.346112	0.671897	0.71832	Brain_Cerebellum
Meta	ENSG00000116906	1	GNPAT	231376953	rs1298555	T	C	0.529801	-0.414697	0.0464641	4.45258e-19	-0.0024114	0.00531195	0.64986	0.1708	0.890736	Brain_Cerebellum
Meta	ENSG00000135778	1	NTPCR	233086351	rs12725558	A	T	0.140177	0.888127	0.0764346	3.28308e-31	0.00844474	0.00400733	0.0350898	0.221598	0.287175	Brain_Cerebellum
Meta	ENSG00000135749	1	PCNXL2	233119181	rs76872762	G	A	0.129139	-0.376626	0.0660428	1.17885e-08	0.0217723	0.0100467	0.0302271	0.275342	0.276362	Brain_Cerebellum
Meta	ENSG00000273367	1	RP5-827C21.6	234507932	rs10910416	T	C	0.0706402	-0.457613	0.0687518	2.81347e-11	0.00677428	0.00749924	0.366351	0.177492	0.729459	Brain_Cerebellum
Meta	ENSG00000231663	1	RP5-827C21.4	234508553	rs76969642	T	C	0.107064	1.07645	0.0834974	4.99155e-38	-0.00092898	0.0033451	0.781232	0.52501	0.937043	Brain_Cerebellum
Meta	ENSG00000224939	1	LINC00184	234765057	rs6696170	T	C	0.206402	1.10913	0.0960427	7.52917e-31	0.00216386	0.00235166	0.357498	0.213553	0.729459	Brain_Cerebellum
Meta	ENSG00000230026	1	RP11-382D8.5	235524468	rs2993738	G	A	0.364238	-0.574699	0.0947339	1.30765e-09	-0.00765618	0.00419637	0.0680801	0.206909	0.379293	Brain_Cerebellum
Meta	ENSG00000077585	1	GPR137B	236305832	rs1111667	C	T	0.116998	0.383169	0.0596299	1.31194e-10	0.00208785	0.0073147	0.775313	0.253204	0.936961	Brain_Cerebellum
Meta	ENSG00000086619	1	ERO1LB	236378855	rs1726670	G	A	0.274834	0.262083	0.0397964	4.53059e-11	-0.0125914	0.00935487	0.17831	0.345117	0.557016	Brain_Cerebellum
Meta	ENSG00000119285	1	HEATR1	236712305	rs2758172	T	C	0.637969	0.432448	0.0498769	4.30988e-18	0.00254366	0.00532664	0.632981	0.161932	0.881755	Brain_Cerebellum
Meta	ENSG00000077522	1	ACTN2	236849754	rs10802561	C	A	0.692053	0.39208	0.0716802	4.50409e-08	0.0117323	0.00672734	0.081164	0.179245	0.407811	Brain_Cerebellum
Meta	ENSG00000225554	1	RP11-527D7.1	241587592	rs4348711	C	T	0.633554	0.33298	0.0606391	3.99271e-08	0.00210223	0.00691792	0.761218	0.767517	0.929067	Brain_Cerebellum
Meta	ENSG00000180287	1	PLD5	242246288	rs6429339	A	G	0.801325	-0.571962	0.073312	6.10546e-15	0.00227288	0.00472957	0.630824	0.565872	0.881755	Brain_Cerebellum
Meta	ENSG00000272865	1	RP11-561I11.4	242310816	rs1595121	G	T	0.421634	0.640665	0.102526	4.13595e-10	0.000312176	0.0034343	0.927573	0.385487	0.98471	Brain_Cerebellum
Meta	ENSG00000224525	1	RP11-561I11.3	242366857	rs2840605	C	T	0.422737	0.606625	0.0992275	9.74822e-10	0.000164846	0.00362672	0.963746	0.354165	0.989287	Brain_Cerebellum
Meta	ENSG00000054282	1	SDCCAG8	243419320	rs3904682	A	T	0.514349	-0.567276	0.0795982	1.0277e-12	-0.00317306	0.00425411	0.455739	0.00439212	0.791206	Brain_Cerebellum
Meta	ENSG00000179397	1	C1orf101	244617679	rs3124064	C	T	0.584989	0.422582	0.0742063	1.23596e-08	-0.00544273	0.00552601	0.324659	0.352085	0.69955	Brain_Cerebellum
Meta	ENSG00000201758	1	RN7SKP55	245107212	rs10927367	A	G	0.61479	0.600913	0.0728714	1.63495e-16	0.00565806	0.00388852	0.145651	0.221892	0.520625	Brain_Cerebellum
Meta	ENSG00000272195	1	RP11-156E8.1	245132652	rs2291426	C	A	0.612583	0.412118	0.0665118	5.78566e-10	0.00679417	0.00568762	0.232262	0.350934	0.62001	Brain_Cerebellum
Meta	ENSG00000203666	1	EFCAB2	245133007	rs7556209	A	C	0.703091	0.548701	0.0848713	1.01237e-10	0.00893018	0.00458689	0.0515476	0.644076	0.343204	Brain_Cerebellum
Meta	ENSG00000162852	1	CNST	246729746	rs3007305	G	C	0.3234	0.30792	0.0467801	4.63284e-11	0.0116913	0.00862854	0.17543	0.715101	0.552399	Brain_Cerebellum
Meta	ENSG00000143653	1	SCCPDH	246887349	rs142557535	C	T	0.0342163	-0.846803	0.151996	2.52938e-08	-0.00507792	0.00481078	0.291183	0.442781	0.677354	Brain_Cerebellum
Meta	ENSG00000223519	1	RP11-439E19.8	246935139	rs61852517	G	C	0.0584989	-1.06217	0.171306	5.63158e-10	0.00451905	0.00513591	0.378917	0.361067	0.740762	Brain_Cerebellum
Meta	ENSG00000260855	1	RP11-439E19.10	246935603	rs61852483	C	A	0.0596026	-0.92722	0.126566	2.3712e-13	0.00399042	0.00520534	0.443319	0.543308	0.780916	Brain_Cerebellum
Meta	ENSG00000227953	1	RP11-439E19.3	246939315	rs34989088	C	G	0.433775	-0.598936	0.0813635	1.8221e-13	-0.00601066	0.00408945	0.141617	0.0709697	0.514971	Brain_Cerebellum
Meta	ENSG00000188295	1	ZNF669	247263264	rs2270616	T	G	0.418322	0.374486	0.0613588	1.03955e-09	-0.000801098	0.00587619	0.891561	0.574627	0.976246	Brain_Cerebellum
Meta	ENSG00000221953	1	C1orf229	247273462	rs10924919	T	C	0.415011	-0.603648	0.0617672	1.47109e-22	0.00115962	0.00364644	0.750475	0.701522	0.927992	Brain_Cerebellum
Meta	ENSG00000196418	1	ZNF124	247285277	rs4925715	T	G	0.304636	-0.965878	0.0819997	5.00552e-32	-0.000724729	0.00248555	0.77061	0.327195	0.933711	Brain_Cerebellum
Meta	ENSG00000215795	1	RP11-488L18.3	247347115	rs11588486	T	C	0.149007	1.12105	0.134339	7.12676e-17	0.00312207	0.00296735	0.292734	0.591042	0.680036	Brain_Cerebellum
Meta	ENSG00000259865	1	RP11-488L18.10	247350583	rs78663796	G	A	0.0375276	0.966944	0.160948	1.88047e-09	0.000103419	0.00703249	0.988267	0.534869	1	Brain_Cerebellum
Meta	ENSG00000162714	1	ZNF496	247460714	rs9725334	G	A	0.639073	-0.633697	0.0611561	3.69312e-25	0.00347169	0.00348782	0.319554	0.0493884	0.69955	Brain_Cerebellum
Meta	ENSG00000226191	1	RP11-438H8.8	248099363	rs6664332	A	G	0.334437	0.668175	0.0913484	2.58188e-13	-0.00104763	0.00344519	0.761063	0.162901	0.929067	Brain_Cerebellum
Meta	ENSG00000196071	1	OR2L13	248100493	rs6664332	A	G	0.334437	0.855902	0.093573	5.85951e-20	-0.000817851	0.00268871	0.760991	0.191309	0.929067	Brain_Cerebellum
Meta	ENSG00000203663	1	OR2L2	248201474	rs6664332	A	G	0.334437	0.664419	0.0933498	1.09888e-12	-0.00105355	0.00346483	0.761075	0.135678	0.929067	Brain_Cerebellum
Meta	ENSG00000198128	1	OR2L3	248223984	rs6664332	A	G	0.334437	0.808142	0.0908614	5.88254e-19	-0.000866184	0.0028477	0.760999	0.174831	0.929067	Brain_Cerebellum
Meta	ENSG00000235779	2	AC079779.5	305111	rs6759713	G	A	0.371965	-0.494049	0.073755	2.10551e-11	-0.00465541	0.004707	0.322644	0.0421142	0.69955	Brain_Cerebellum
Meta	ENSG00000237667	2	AC113607.1	779837	rs6760626	C	A	0.459161	0.7413	0.103559	8.17123e-13	0.00175368	0.00311231	0.573119	0.529171	0.861546	Brain_Cerebellum
Meta	ENSG00000228799	2	AC113607.2	895902	rs4550698	G	A	0.459161	0.624903	0.103093	1.3482e-09	0.00224035	0.00353989	0.526808	0.639667	0.835027	Brain_Cerebellum
Meta	ENSG00000235688	2	AC116614.1	945320	rs5013909	G	A	0.179912	0.805703	0.1008	1.31633e-15	-0.0016135	0.00335719	0.630794	0.281987	0.881755	Brain_Cerebellum
Meta	ENSG00000172554	2	SNTG2	946554	rs12619736	T	C	0.178808	0.702488	0.106747	4.67748e-11	0.00142351	0.0039917	0.721378	0.922661	0.919452	Brain_Cerebellum
Meta	ENSG00000171853	2	TRAPPC12	3383446	rs13011528	A	G	0.133554	0.444114	0.0724943	9.00075e-10	0.00270201	0.00699411	0.699255	0.107481	0.912149	Brain_Cerebellum
Meta	ENSG00000225234	2	TRAPPC12-AS1	3485013	rs11127430	C	G	0.401766	-0.719685	0.068883	1.49749e-25	0.00486324	0.00309213	0.11577	0.206723	0.479176	Brain_Cerebellum
Meta	ENSG00000271868	2	RP11-1293J14.1	3500727	rs13011528	A	G	0.133554	-1.01633	0.117419	4.90465e-18	-0.00118072	0.00305324	0.698971	0.0788469	0.912011	Brain_Cerebellum
Meta	ENSG00000234171	2	AC108488.3	3606082	rs12629	A	G	0.312362	-1.21031	0.083984	4.40003e-47	-0.00256133	0.00207322	0.216669	0.219462	0.603889	Brain_Cerebellum
Meta	ENSG00000118004	2	COLEC11	3642426	rs2071639	A	C	0.11479	1.35012	0.132012	1.49743e-24	-0.000962877	0.00237203	0.684794	0.592044	0.905747	Brain_Cerebellum
Meta	ENSG00000237370	2	AC010907.2	3650987	rs2071639	A	C	0.11479	1.60163	0.129579	4.28968e-35	-0.000811673	0.00199904	0.68472	0.31808	0.905747	Brain_Cerebellum
Meta	ENSG00000151360	2	ALLC	3705785	rs9808287	A	G	0.11479	1.3883	0.14414	5.87915e-22	0	0.00237701	1	0.442696	1	Brain_Cerebellum
Meta	ENSG00000271947	2	RP11-439M11.1	7045855	rs12373785	A	T	0.179912	0.585004	0.082043	1.00034e-12	0.00153845	0.00513271	0.764379	0.803888	0.931154	Brain_Cerebellum
Meta	ENSG00000151692	2	RNF144A	7057523	rs6709878	T	C	0.214128	-0.451645	0.0520008	3.77593e-18	0.0128419	0.00594358	0.0307231	0.483114	0.276941	Brain_Cerebellum
Meta	ENSG00000236790	2	LINC00299	8147901	rs13003069	A	C	0.296909	-0.421895	0.0718735	4.35887e-09	-0.00782185	0.00630509	0.214768	0.311562	0.601867	Brain_Cerebellum
Meta	ENSG00000134313	2	KIDINS220	8865408	rs436385	C	T	0.089404	-0.303817	0.0556176	4.69195e-08	0.0306105	0.0143087	0.0324121	0.181741	0.27955	Brain_Cerebellum
Meta	ENSG00000151694	2	ADAM17	9628615	rs4278906	T	C	0.664459	0.40377	0.0582628	4.20379e-12	0.00297199	0.00595943	0.617988	0.152127	0.875543	Brain_Cerebellum
Meta	ENSG00000271855	2	RP11-214N9.1	9696028	rs4278906	T	C	0.664459	0.414255	0.0657008	2.87867e-10	0.00289677	0.00581172	0.618177	0.219913	0.875543	Brain_Cerebellum
Meta	ENSG00000115750	2	TAF1B	9983483	rs12995394	A	G	0.662252	-0.637338	0.0755406	3.25529e-17	0.000156903	0.00376571	0.966765	0.788433	0.989287	Brain_Cerebellum
Meta	ENSG00000269973	2	RP11-95D17.1	10076489	rs1965411	T	A	0.286976	0.619543	0.0709349	2.45883e-18	0.000161409	0.00387387	0.966765	0.919802	0.989287	Brain_Cerebellum
Meta	ENSG00000134317	2	GRHL1	10085341	rs72784463	G	A	0.192053	0.571478	0.0958938	2.53025e-09	-0.00314973	0.00510201	0.537004	0.24951	0.843738	Brain_Cerebellum
Meta	ENSG00000162975	2	KCNF1	11052063	rs115612734	C	T	0.0485651	0.900681	0.145136	5.44323e-10	-0.00666163	0.00500174	0.182906	0.45125	0.562794	Brain_Cerebellum
Meta	ENSG00000134318	2	ROCK2	11319887	rs7558483	C	T	0.63245	-0.340788	0.046027	1.32049e-13	0.00528188	0.00707854	0.455558	0.482749	0.791206	Brain_Cerebellum
Meta	ENSG00000196208	2	GREB1	11674242	rs13004648	A	G	0.146799	0.499446	0.0883965	1.60388e-08	-0.00580643	0.00728088	0.425166	0.605373	0.774519	Brain_Cerebellum
Meta	ENSG00000134324	2	LPIN1	11817721	rs3795974	C	T	0.581678	0.981199	0.056338	6.20852e-68	0.00295557	0.00245187	0.228035	0.273253	0.617145	Brain_Cerebellum
Meta	ENSG00000151779	2	NBAS	15307032	rs3805106	G	C	0.655629	-0.534413	0.0728477	2.20017e-13	-0.00748485	0.00442307	0.0906025	0.573582	0.429921	Brain_Cerebellum
Meta	ENSG00000163029	2	SMC6	17845079	rs2052745	T	A	0.324503	0.309866	0.0557197	2.67987e-08	-0.00387264	0.00841957	0.645547	0.108923	0.890736	Brain_Cerebellum
Meta	ENSG00000178295	2	GEN1	17935125	rs12465611	T	G	0.475717	0.306987	0.0536552	1.056e-08	-0.0104239	0.00771051	0.176405	0.306051	0.554446	Brain_Cerebellum
Meta	ENSG00000183891	2	TTC32	20096404	rs2304588	G	A	0.0772627	0.739773	0.0934341	2.42151e-15	0.000675883	0.0055429	0.902949	0.0350577	0.97802	Brain_Cerebellum
Meta	ENSG00000143869	2	GDF7	20866424	rs34006806	A	G	0.151214	0.727491	0.108397	1.92793e-11	0.000549835	0.00384972	0.886429	0.0168644	0.976246	Brain_Cerebellum
Meta	ENSG00000118961	2	C2orf43	20883788	rs10182643	C	G	0.245033	-0.515386	0.0732488	1.9769e-12	0.00776117	0.00554367	0.161511	0.912794	0.539919	Brain_Cerebellum
Meta	ENSG00000219626	2	FAM228B	24299396	rs7577426	T	G	0.128035	-0.838739	0.0963464	3.163e-18	0.00524597	0.00398036	0.187516	0.672193	0.570119	Brain_Cerebellum
Meta	ENSG00000232642	2	AC008073.7	24388753	rs6723257	G	A	0.639073	-0.586899	0.101587	7.59047e-09	-0.00102232	0.00375269	0.785296	0.395402	0.937043	Brain_Cerebellum
Meta	ENSG00000224165	2	DNAJC27-AS1	25194259	rs10865322	G	A	0.462472	-0.376905	0.0561896	1.9766e-11	-0.0177764	0.00665294	0.00754108	0.0391933	0.129131	Brain_Cerebellum
Meta	ENSG00000217643	2	PTGES3P2	26045338	rs6741640	T	C	0.324503	-0.642128	0.0933293	5.97516e-12	0.00342611	0.00361629	0.34343	0.194129	0.716483	Brain_Cerebellum
Meta	ENSG00000115155	2	OTOF	26680071	rs7594482	A	C	0.560706	0.54477	0.076575	1.12562e-12	-0.00715898	0.00416189	0.085409	0.0110458	0.418864	Brain_Cerebellum
Meta	ENSG00000157851	2	DPYSL5	27070615	rs12475388	A	G	0.497792	-0.314023	0.0533343	3.9131e-09	0.0235652	0.00806851	0.00349321	0.401269	0.0859522	Brain_Cerebellum
Meta	ENSG00000138085	2	ATRAID	27434895	rs2580759	G	T	0.217439	0.357089	0.0570805	3.95273e-10	0.0252038	0.00807751	0.00180701	0.229943	0.0585563	Brain_Cerebellum
Meta	ENSG00000234072	2	AC074117.10	27579113	rs2280737	C	T	0.373068	1.02493	0.0804675	3.67403e-37	0.00604919	0.0021984	0.00592987	0.00390429	0.115112	Brain_Cerebellum
Meta	ENSG00000198522	2	GPN1	27851114	rs4522560	C	T	0.518764	-0.317552	0.0540618	4.25736e-09	-0.00850254	0.0070776	0.229623	0.0371243	0.617497	Brain_Cerebellum
Meta	ENSG00000171103	2	TRMT61B	29072687	rs6547880	C	T	0.587196	-0.309924	0.0528688	4.56944e-09	-0.0196822	0.00785251	0.0121936	0.956782	0.169076	Brain_Cerebellum
Meta	ENSG00000018699	2	TTC27	32853099	rs111896629	A	G	0.120309	-0.612128	0.106565	9.23813e-09	-0.00620785	0.00501868	0.216106	0.479977	0.6036	Brain_Cerebellum
Meta	ENSG00000152689	2	RASGRP3	33661391	rs12476217	A	G	0.100442	0.518482	0.0855931	1.38237e-09	-0.0102221	0.00714547	0.152551	0.316074	0.527845	Brain_Cerebellum
Meta	ENSG00000260025	2	RP11-490M8.1	36581892	rs12105545	A	G	0.352097	0.700179	0.0856608	2.98699e-16	0.000285641	0.00342787	0.93359	0.325816	0.98471	Brain_Cerebellum
Meta	ENSG00000150938	2	CRIM1	36583069	rs848613	C	G	0.369757	0.401192	0.0532861	5.11218e-14	0.00199406	0.00573903	0.728249	0.262888	0.921193	Brain_Cerebellum
Meta	ENSG00000171055	2	FEZ2	36778570	rs14291	C	T	0.384106	0.842955	0.0695592	8.42583e-34	0.00142356	0.00261251	0.58582	0.107313	0.869771	Brain_Cerebellum
Meta	ENSG00000218739	2	AC007390.5	37423631	rs2251879	T	A	0.539735	-0.45039	0.0647636	3.54133e-12	0.00510669	0.00493954	0.301212	0.591017	0.688186	Brain_Cerebellum
Meta	ENSG00000003509	2	NDUFAF7	37458774	rs7560904	G	A	0.476821	0.439627	0.0586935	6.87623e-14	-0.00682397	0.0050865	0.179731	0.665712	0.558726	Brain_Cerebellum
Meta	ENSG00000115825	2	PRKD3	37477645	rs2192939	A	G	0.582781	-0.208992	0.0369067	1.49005e-08	0.0124407	0.0107535	0.247317	0.797393	0.63462	Brain_Cerebellum
Meta	ENSG00000115841	2	RMDN2	38150330	rs6738875	A	T	0.226269	0.539302	0.0801901	1.75237e-11	-0.00407935	0.00541142	0.450945	0.552153	0.788538	Brain_Cerebellum
Meta	ENSG00000231312	2	AC007246.3	39663778	rs12475209	T	G	0.40287	-0.402458	0.0572209	2.01545e-12	-0.0121752	0.00620952	0.0499107	0.0238669	0.338467	Brain_Cerebellum
Meta	ENSG00000162878	2	PKDCC	42275160	rs72794538	T	G	0.196468	0.840111	0.117222	7.6767e-13	-0.000714191	0.00381032	0.851319	0.154109	0.96511	Brain_Cerebellum
Meta	ENSG00000152527	2	PLEKHH2	43864412	rs112505066	T	C	0.196468	-0.380292	0.058818	1.00919e-10	-0.00815163	0.00798879	0.307547	0.00596112	0.690631	Brain_Cerebellum
Meta	ENSG00000138036	2	DYNC2LI1	44001178	rs75838451	G	A	0.00993377	-1.51706	0.203079	8.00216e-14	-0.00171384	0.00514664	0.739133	0.175474	0.923963	Brain_Cerebellum
Meta	ENSG00000138095	2	LRPPRC	44113647	rs28394191	C	A	0.386313	0.308856	0.0311431	3.50017e-23	-0.0239594	0.00752161	0.00144551	0.00116271	0.0510414	Brain_Cerebellum
Meta	ENSG00000138079	2	SLC3A1	44502599	rs4953085	G	A	0.799117	0.428647	0.0756943	1.4886e-08	0.000699877	0.00653335	0.914691	0.0119451	0.984283	Brain_Cerebellum
Meta	ENSG00000138078	2	PREPL	44543420	rs12474294	C	A	0.0860927	-0.361783	0.0554798	6.98491e-11	-0.0389736	0.0120849	0.00125978	0.144535	0.0480045	Brain_Cerebellum
Meta	ENSG00000259439	2	RP11-89K21.1	45147332	rs741813	A	T	0.557395	0.550963	0.0890263	6.06373e-10	0.0397486	0.00766013	2.11402e-07	0.00786981	9.42842e-05	Brain_Cerebellum
Meta	ENSG00000119878	2	CRIPT	46843555	rs35909669	G	T	0.317881	0.501267	0.0629028	1.6008e-15	0.00538635	0.00483534	0.265299	0.480882	0.655822	Brain_Cerebellum
Meta	ENSG00000180398	2	MCFD2	47129009	rs7601491	G	A	0.197572	-0.763343	0.0557842	1.26799e-42	0.00288206	0.00354334	0.416004	0.736687	0.76702	Brain_Cerebellum
Meta	ENSG00000119888	2	EPCAM	47572297	rs112628241	G	C	0.080574	1.42662	0.158676	2.45469e-19	-0.000350479	0.00287419	0.902946	0.533245	0.97802	Brain_Cerebellum
Meta	ENSG00000170802	2	FOXN2	48541776	rs79073127	C	G	0.12362	1.31487	0.0786717	1.04739e-62	-0.00501951	0.00267875	0.0609545	0.138493	0.360948	Brain_Cerebellum
Meta	ENSG00000162869	2	PPP1R21	48667737	rs4371399	C	T	0.0540839	-0.789764	0.123953	1.87184e-10	-0.00620439	0.00665586	0.351249	0.278801	0.726039	Brain_Cerebellum
Meta	ENSG00000068781	2	STON1-GTF2A1L	48757064	rs2140551	A	G	0.560706	0.76274	0.0812728	6.2957e-21	-0.00340876	0.00290712	0.240973	0.583147	0.631305	Brain_Cerebellum
Meta	ENSG00000242441	2	GTF2A1L	48844937	rs2140551	A	G	0.560706	0.971388	0.0727936	1.27684e-40	-0.00267658	0.00227367	0.239112	0.397584	0.629435	Brain_Cerebellum
Meta	ENSG00000170634	2	ACYP2	54197975	rs12616638	G	A	0.419426	-0.36526	0.0574586	2.05839e-10	-0.00136889	0.00630057	0.828002	0.476802	0.954852	Brain_Cerebellum
Meta	ENSG00000233266	2	HMGB1P31	54278471	rs1477258	A	T	0.416115	0.613997	0.102002	1.75027e-09	-0.00114007	0.00358808	0.750683	0.178335	0.927992	Brain_Cerebellum
Meta	ENSG00000115306	2	SPTBN1	54683422	rs3796012	G	A	0.35872	-0.400962	0.0591466	1.20906e-11	0.00798081	0.00634517	0.208473	0.0648605	0.597638	Brain_Cerebellum
Meta	ENSG00000162994	2	CLHC1	55401927	rs6758504	T	C	0.481236	0.391513	0.0600873	7.23318e-11	-0.00510839	0.00592673	0.38873	0.0603517	0.745043	Brain_Cerebellum
Meta	ENSG00000162997	2	PRORSD1P	55509455	rs111606289	G	A	0.0353201	1.1951	0.161268	1.25695e-13	0.0036817	0.00587828	0.531103	0.934837	0.839793	Brain_Cerebellum
Meta	ENSG00000115355	2	CCDC88A	55514978	rs148940584	C	A	0.0441501	1.29259	0.134114	5.527e-22	0.00317193	0.00442201	0.473187	0.884192	0.800542	Brain_Cerebellum
Meta	ENSG00000055813	2	CCDC85A	56411258	rs1861772	G	T	0.434879	0.520536	0.0786113	3.55231e-11	-0.00211321	0.00462166	0.647499	0.393743	0.890736	Brain_Cerebellum
Meta	ENSG00000237651	2	C2orf74	61372243	rs3213944	G	C	0.405077	1.10851	0.0641783	7.59941e-67	-0.00342802	0.00199455	0.085669	0.0944937	0.418972	Brain_Cerebellum
Meta	ENSG00000271889	2	RP11-493E12.1	61378568	rs3213944	G	C	0.405077	0.520451	0.0860034	1.43488e-09	-0.00730136	0.00439592	0.0967256	0.344116	0.444922	Brain_Cerebellum
Meta	ENSG00000173209	2	AHSA2	61404553	rs2600667	T	A	0.306843	-1.02799	0.069497	1.6534e-49	0.00710124	0.00247886	0.00417384	0.447215	0.0931174	Brain_Cerebellum
Meta	ENSG00000273302	2	RP11-493E12.2	61427114	rs2600669	G	A	0.600442	0.481513	0.0751625	1.49103e-10	0.000415357	0.00477705	0.930712	0.0294025	0.98471	Brain_Cerebellum
Meta	ENSG00000225889	2	AC074289.1	64370373	rs1579387	A	C	0.119205	-0.872787	0.132965	5.23624e-11	-0.00389557	0.00382728	0.308754	0.659953	0.691521	Brain_Cerebellum
Meta	ENSG00000115902	2	SLC1A4	65215611	rs1861443	A	G	0.118102	0.507412	0.089449	1.40613e-08	-0.00177371	0.00710171	0.802775	0.424832	0.943578	Brain_Cerebellum
Meta	ENSG00000226819	2	MEIS1-AS3	66653867	rs6546230	G	C	0.678808	-1.00157	0.094102	1.87075e-26	-0.00329483	0.00231717	0.155049	0.490535	0.529558	Brain_Cerebellum
Meta	ENSG00000236780	2	AC078941.1	67350489	rs6722203	A	G	0.613687	0.685676	0.100773	1.01652e-11	0.00525029	0.00344196	0.127165	0.141104	0.493812	Brain_Cerebellum
Meta	ENSG00000243667	2	WDR92	68350068	rs6731373	A	G	0.321192	-0.449697	0.0770906	5.43235e-09	0.00333558	0.00536747	0.534308	0.323543	0.84143	Brain_Cerebellum
Meta	ENSG00000115946	2	PNO1	68384976	rs10195757	C	T	0.643488	0.397186	0.0650229	1.00636e-09	-0.000503542	0.00579132	0.930713	0.132276	0.98471	Brain_Cerebellum
Meta	ENSG00000087338	2	GMCL1	70056774	rs57278310	C	T	0.471302	-0.298938	0.0421975	1.39791e-12	0.00936649	0.00747721	0.210325	0.234044	0.601264	Brain_Cerebellum
Meta	ENSG00000124380	2	SNRNP27	70120692	rs2034739	T	G	0.239514	-0.315725	0.0526631	2.03251e-09	0.0167868	0.00839878	0.0456392	0.228213	0.324545	Brain_Cerebellum
Meta	ENSG00000152672	2	CLEC4F	71035775	rs34651755	G	T	0.0971302	-0.786486	0.12481	2.94806e-10	0.00623024	0.00431079	0.148383	0.143811	0.524668	Brain_Cerebellum
Meta	ENSG00000144040	2	SFXN5	73169165	rs55768189	A	G	0.0618102	-0.568606	0.07541	4.69266e-14	-0.00967278	0.00888651	0.276384	0.043627	0.671481	Brain_Cerebellum
Meta	ENSG00000214513	2	NOTO	73429386	rs11894720	A	C	0.181015	0.910899	0.116856	6.43654e-15	-0.00208585	0.00286684	0.466871	0.0234342	0.797325	Brain_Cerebellum
Meta	ENSG00000144035	2	NAT8	73867959	rs6756885	G	A	0.233996	0.83937	0.105435	1.70673e-15	0.0145347	0.00349347	3.17504e-05	0.112688	0.00514004	Brain_Cerebellum
Meta	ENSG00000163016	2	ALMS1P	73872046	rs7587577	T	C	0.229581	0.944392	0.0901754	1.15148e-25	0.0130243	0.00292477	8.46466e-06	0.130408	0.00166689	Brain_Cerebellum
Meta	ENSG00000257800	2	FNBP1P1	74347807	rs1667613	G	A	0.430464	0.841072	0.0780766	4.64749e-27	-0.00594479	0.00278973	0.0330929	0.0877021	0.281336	Brain_Cerebellum
Meta	ENSG00000217702	2	MGC10955	74361599	rs2280642	A	T	0.164459	1.17463	0.0945892	2.08132e-35	-0.00587419	0.00251377	0.0194493	0.275874	0.226621	Brain_Cerebellum
Meta	ENSG00000163170	2	BOLA3	74362525	rs828882	T	C	0.418322	0.451081	0.0553846	3.80803e-16	0.006429	0.00494064	0.193173	0.133916	0.577377	Brain_Cerebellum
Meta	ENSG00000225439	2	BOLA3-AS1	74375136	rs828883	A	G	0.416115	-0.563641	0.0510285	2.30203e-28	-0.00780639	0.00431628	0.0705147	0.0421443	0.386696	Brain_Cerebellum
Meta	ENSG00000114978	2	MOB1A	74379655	rs1667609	C	T	0.419426	-0.295095	0.0384654	1.6973e-14	-0.00813297	0.00753022	0.280122	0.124375	0.671983	Brain_Cerebellum
Meta	ENSG00000188687	2	SLC4A5	74443369	rs71418738	G	A	0.0209713	1.19504	0.16899	1.53091e-12	-0.00669434	0.00676094	0.322101	0.536995	0.69955	Brain_Cerebellum
Meta	ENSG00000115275	2	MOGS	74688184	rs11688069	T	C	0.136865	0.519647	0.0675846	1.48475e-14	-0.000577315	0.00596606	0.922912	0.359367	0.98471	Brain_Cerebellum
Meta	ENSG00000204792	2	AC104135.3	75145275	rs12366	T	G	0.42936	1.09877	0.06302	4.45565e-68	-0.00309437	0.00210076	0.140758	0.81898	0.514971	Brain_Cerebellum
Meta	ENSG00000236209	2	AC104135.2	75146682	rs12366	T	G	0.42936	0.944884	0.0674681	1.45477e-44	-0.00359833	0.00244768	0.141536	0.797855	0.514971	Brain_Cerebellum
Meta	ENSG00000115350	2	POLE4	75185619	rs12366	T	G	0.42936	0.324548	0.0539675	1.81261e-09	-0.0104761	0.00729774	0.151137	0.976029	0.52712	Brain_Cerebellum
Meta	ENSG00000270696	2	RP11-342K6.1	75887588	rs34081022	T	C	0.250552	0.524312	0.0866249	1.42462e-09	0.00972703	0.0055769	0.0811303	0.296209	0.407811	Brain_Cerebellum
Meta	ENSG00000163541	2	SUCLG1	84650647	rs9967653	T	C	0.0596026	0.843001	0.098521	1.16283e-17	-0.0049822	0.00419246	0.234687	0.00364198	0.622913	Brain_Cerebellum
Meta	ENSG00000115423	2	DNAH6	84743579	rs7561462	G	A	0.400662	-1.07454	0.0883973	5.34381e-34	-0.00688667	0.00230424	0.00280179	0.371669	0.0751645	Brain_Cerebellum
Meta	ENSG00000152284	2	TCF7L1	85360533	rs11900333	A	C	0.454746	-0.545802	0.0589952	2.2109e-20	0.00421398	0.00442073	0.340472	0.48623	0.716483	Brain_Cerebellum
Meta	ENSG00000115459	2	ELMOD3	85581517	rs11686739	G	A	0.0375276	0.643828	0.113843	1.55487e-08	0.000931926	0.00932072	0.920357	0.602426	0.98471	Brain_Cerebellum
Meta	ENSG00000042493	2	CAPG	85621871	rs56017561	C	T	0.421634	0.396411	0.0607659	6.865e-11	0.0174062	0.00638617	0.00641837	0.212889	0.119934	Brain_Cerebellum
Meta	ENSG00000152292	2	SH2D6	85645844	rs56017561	C	T	0.421634	-1.09253	0.0720995	7.22877e-52	-0.00631562	0.00214607	0.00325174	0.772842	0.0832447	Brain_Cerebellum
Meta	ENSG00000207207	2	Y_RNA	85661630	rs56017561	C	T	0.421634	-0.883324	0.0915369	4.91917e-22	-0.0078114	0.00272673	0.00417331	0.846625	0.0931174	Brain_Cerebellum
Meta	ENSG00000244399	2	RN7SL251P	85669618	rs56017561	C	T	0.421634	-0.945459	0.0910236	2.84261e-25	-0.00729804	0.00253211	0.00394918	0.75139	0.0924306	Brain_Cerebellum
Meta	ENSG00000168906	2	MAT2A	85766288	rs56228924	A	G	0.418322	-0.539583	0.0578507	1.08734e-20	-0.0126023	0.00447157	0.00482752	0.665444	0.101299	Brain_Cerebellum
Meta	ENSG00000115486	2	GGCX	85771846	rs6738645	G	T	0.501104	0.913686	0.0697814	3.585e-39	0.00295506	0.00241838	0.221739	0.0193064	0.608416	Brain_Cerebellum
Meta	ENSG00000115523	2	GNLY	85912298	rs3755007	G	T	0.347682	-0.535171	0.0827389	9.91814e-11	-0.00130799	0.00448911	0.770768	0.0517583	0.933711	Brain_Cerebellum
Meta	ENSG00000068654	2	POLR1A	86247339	rs11679343	C	T	0.847682	0.692559	0.0713616	2.87276e-22	0.0111182	0.00406342	0.00621604	0.213531	0.11744	Brain_Cerebellum
Meta	ENSG00000132305	2	IMMT	86371055	rs9653508	G	T	0.539735	-0.376621	0.0482775	6.13322e-15	-0.00398278	0.00586368	0.496993	0.0265272	0.814518	Brain_Cerebellum
Meta	ENSG00000273080	2	RP11-301O19.1	86422713	rs6547663	G	A	0.502208	0.847559	0.0958358	9.24594e-19	0.000589929	0.00259655	0.82027	0.0080783	0.953519	Brain_Cerebellum
Meta	ENSG00000132313	2	MRPL35	86426478	rs13353	T	C	0.93819	-0.784087	0.0956758	2.50066e-16	-0.0103305	0.00439343	0.0187056	0.383114	0.222814	Brain_Cerebellum
Meta	ENSG00000068615	2	REEP1	86441116	rs6758173	A	G	0.594923	0.284189	0.0462478	8.00075e-10	0.00246315	0.0077517	0.75067	0.00634807	0.927992	Brain_Cerebellum
Meta	ENSG00000153563	2	CD8A	87011729	rs6755452	G	T	0.241722	-0.573404	0.0836123	6.98865e-12	-0.00366234	0.00421946	0.385414	0.0504745	0.744603	Brain_Cerebellum
Meta	ENSG00000172116	2	CD8B	87042462	rs113998866	G	C	0.0883002	1.1807	0.179297	4.54436e-11	-0.00262556	0.00366367	0.473591	0.0974859	0.800542	Brain_Cerebellum
Meta	ENSG00000233673	2	ANAPC1P1	87098424	rs113998866	G	C	0.0883002	1.18663	0.177519	2.31685e-11	-0.00261244	0.00364472	0.473514	0.193599	0.800542	Brain_Cerebellum
Meta	ENSG00000187627	2	RGPD1	87135076	rs113998866	G	C	0.0883002	1.0612	0.180484	4.10863e-09	-0.00292122	0.00408236	0.474256	0.812494	0.80059	Brain_Cerebellum
Meta	ENSG00000183281	2	PLGLB1	87229682	rs62146884	G	C	0.0860927	-0.99714	0.118214	3.3114e-17	0.00371061	0.00333857	0.266381	0.0403209	0.656653	Brain_Cerebellum
Meta	ENSG00000231259	2	AC125232.1	87257800	rs10205992	T	C	0.545254	-0.739253	0.06046	2.22653e-34	-0.000135272	0.00324654	0.966765	0.500137	0.989287	Brain_Cerebellum
Meta	ENSG00000234231	2	AC093616.4	88000503	rs370548001	T	G	0.104857	1.4949	0.154567	3.98268e-22	-0.000802729	0.00220907	0.716321	0.523324	0.91763	Brain_Cerebellum
Meta	ENSG00000125551	2	PLGLB2	88047606	rs370548001	T	G	0.104857	1.11181	0.164217	1.28465e-11	-0.00107932	0.00297241	0.716521	0.808346	0.91763	Brain_Cerebellum
Meta	ENSG00000144115	2	THNSL2	88469835	rs6547758	C	G	0.756071	1.05157	0.0874174	2.49277e-33	-0.00171173	0.00228673	0.454131	0.66377	0.791206	Brain_Cerebellum
Meta	ENSG00000144026	2	ZNF514	95813075	rs2278067	T	G	0.528698	0.651248	0.0985636	3.91156e-11	0.000614205	0.0036864	0.867674	0.719535	0.966188	Brain_Cerebellum
Meta	ENSG00000155066	2	PROM2	95940201	rs17119148	C	T	0.247241	-0.561763	0.079569	1.6641e-12	-0.00551834	0.00451839	0.22197	0.56365	0.608724	Brain_Cerebellum
Meta	ENSG00000115041	2	KCNIP3	95963052	rs3821341	T	C	0.752759	-0.475889	0.0833108	1.11516e-08	0.00714452	0.00580982	0.218797	0.590565	0.606192	Brain_Cerebellum
Meta	ENSG00000144028	2	SNRNP200	96940074	rs10167824	T	G	0.00331126	-1.1218	0.152346	1.79167e-13	0.00543769	0.0054876	0.321732	0.300341	0.69955	Brain_Cerebellum
Meta	ENSG00000198885	2	ITPRIPL1	96991069	rs772174	G	A	0.693157	0.854147	0.0728792	1.00618e-31	0.000351228	0.00269291	0.896229	0.353679	0.976246	Brain_Cerebellum
Meta	ENSG00000144199	2	FAHD2B	97749320	rs6718582	T	C	0.756071	0.457107	0.062044	1.73905e-13	0.0102821	0.00606935	0.090247	0.0501362	0.428632	Brain_Cerebellum
Meta	ENSG00000230606	2	AC159540.1	98081083	rs13032546	C	G	0.756071	-1.08573	0.098725	3.92776e-28	-0.00442099	0.00251909	0.0792601	0.0343137	0.402991	Brain_Cerebellum
Meta	ENSG00000196912	2	ANKRD36B	98108978	rs11691779	A	C	0.65894	-0.671749	0.0638531	6.97013e-26	-0.00267957	0.00343336	0.435125	0.0651815	0.7809	Brain_Cerebellum
Meta	ENSG00000235833	2	AC159540.14	98140412	rs13427163	C	T	0.65894	-1.00603	0.0731655	5.08876e-43	-0.00168981	0.00228951	0.460475	0.0314008	0.793072	Brain_Cerebellum
Meta	ENSG00000115073	2	ACTR1B	98272431	rs11692435	A	G	0.0717439	1.17924	0.0995742	2.34432e-32	0.0112785	0.00385084	0.00340239	0.0273948	0.0849767	Brain_Cerebellum
Meta	ENSG00000115085	2	ZAP70	98330023	rs11894651	A	C	0.726269	-1.25361	0.0825194	4.01418e-52	0.00167516	0.00191764	0.382362	0.00822521	0.743522	Brain_Cerebellum
Meta	ENSG00000183513	2	COA5	99215773	rs72823801	G	A	0.267108	0.340608	0.0481079	1.44072e-12	-0.0038167	0.00735959	0.604038	0.184165	0.872243	Brain_Cerebellum
Meta	ENSG00000135951	2	TSGA10	99613724	rs4347885	A	G	0.630243	0.884185	0.0834979	3.34032e-26	0.00497633	0.00264337	0.0597588	0.170672	0.358066	Brain_Cerebellum
Meta	ENSG00000231822	2	AC019097.7	99718481	rs6542866	C	T	0.630243	0.641296	0.0823626	6.90234e-15	0.00654924	0.0036838	0.0754288	0.434707	0.395287	Brain_Cerebellum
Meta	ENSG00000144182	2	LIPT1	99771418	rs720228	G	A	0.64128	0.669139	0.073585	9.59787e-20	0.0071734	0.00352661	0.041944	0.140537	0.310786	Brain_Cerebellum
Meta	ENSG00000185414	2	MRPL30	99797542	rs720228	G	A	0.64128	0.299981	0.0478383	3.59357e-10	0.016001	0.00808062	0.0476842	0.168022	0.331035	Brain_Cerebellum
Meta	ENSG00000144214	2	LYG1	99900701	rs13003899	C	T	0.856512	0.673413	0.110028	9.33408e-10	0.00950383	0.00457783	0.0378887	0.105623	0.296735	Brain_Cerebellum
Meta	ENSG00000144218	2	AFF3	100162323	rs13402299	T	C	0.188742	0.420194	0.0593716	1.4693e-12	-0.00214187	0.00714597	0.764382	0.0259535	0.931154	Brain_Cerebellum
Meta	ENSG00000115526	2	CHST10	101008327	rs4850931	T	C	0.502208	0.335097	0.0453358	1.45242e-13	-0.0235753	0.00729903	0.00123826	0.826708	0.0480045	Brain_Cerebellum
Meta	ENSG00000163162	2	RNF149	101887681	rs55794811	A	T	0.288079	-0.323213	0.0539824	2.13254e-09	0.00804423	0.00785065	0.305525	0.509017	0.688186	Brain_Cerebellum
Meta	ENSG00000115602	2	IL1RL1	102927962	rs59247511	C	T	0.515453	-0.535477	0.0613426	2.5629e-18	-0.00130725	0.00411121	0.750507	0.354086	0.927992	Brain_Cerebellum
Meta	ENSG00000115604	2	IL18R1	102927989	rs2110660	G	C	0.514349	-0.726596	0.0638158	4.91927e-30	-0.000137628	0.00302784	0.963745	0.292937	0.989287	Brain_Cerebellum
Meta	ENSG00000269707	2	RP11-13J10.1	105469743	rs17344616	G	A	0.0286976	1.57712	0.274157	8.78689e-09	-0.00342396	0.00479261	0.474964	0.651374	0.801521	Brain_Cerebellum
Meta	ENSG00000135972	2	MRPS9	105654441	rs58545644	T	G	0.220751	-0.542471	0.0759239	9.00435e-13	0.000184342	0.00497729	0.970456	0.640498	0.989287	Brain_Cerebellum
Meta	ENSG00000272994	2	RP11-332H14.2	105950484	rs2679844	C	T	0.698675	-0.457826	0.0701456	6.7192e-11	-0.0135423	0.0058415	0.0204338	0.892183	0.231976	Brain_Cerebellum
Meta	ENSG00000119147	2	C2orf40	106679702	rs66989638	A	G	0.111479	-0.890354	0.107453	1.17116e-16	0.00146009	0.00415938	0.725561	0.0718446	0.921193	Brain_Cerebellum
Meta	ENSG00000229360	2	PPP1R2P5	107557336	rs17033621	C	T	0.462472	0.972574	0.0779048	9.11204e-36	0.00843124	0.0023607	0.000354954	0.0331431	0.0232995	Brain_Cerebellum
Meta	ENSG00000198203	2	SULT1C2	108905095	rs6760918	A	G	0.175497	1.06621	0.100228	1.98597e-26	0.00131306	0.00262902	0.617463	0.37847	0.875543	Brain_Cerebellum
Meta	ENSG00000135968	2	GCC2	109065017	rs72833182	C	T	0.0827815	-0.903053	0.12642	9.1138e-13	0.0118487	0.00504226	0.0187797	0.0221636	0.222814	Brain_Cerebellum
Meta	ENSG00000169756	2	LIMS1	109150857	rs72627470	A	G	0.383002	0.253058	0.0437984	7.56904e-09	0.000395166	0.00908908	0.965321	0.309153	0.989287	Brain_Cerebellum
Meta	ENSG00000204588	2	AC013268.5	110744640	rs55875504	G	A	0.0187638	1.89695	0.280527	1.3602e-11	0.00152877	0.00422335	0.717367	0.0331545	0.91823	Brain_Cerebellum
Meta	ENSG00000153094	2	BCL2L11	111876955	rs2241843	A	C	0.496689	-0.61934	0.0709741	2.63194e-18	-0.0046824	0.0037522	0.212064	0.483818	0.601867	Brain_Cerebellum
Meta	ENSG00000144152	2	FBLN7	112895962	rs10175143	G	A	0.496689	-0.516454	0.0812453	2.061e-10	-0.00677698	0.0043912	0.122756	0.0729741	0.487216	Brain_Cerebellum
Meta	ENSG00000169629	2	RGPD8	113127669	rs34510112	T	C	0.157837	-1.39362	0.0904554	1.4755e-53	-0.00703205	0.00227077	0.00195641	0.00790778	0.059271	Brain_Cerebellum
Meta	ENSG00000125630	2	POLR1B	113299492	rs3789724	C	T	0.0816777	1.07261	0.0949233	1.31581e-29	0.00410214	0.00319056	0.198543	0.0194885	0.581893	Brain_Cerebellum
Meta	ENSG00000237753	2	AC079922.3	113399409	rs4849088	T	C	0.834437	-0.835979	0.0949649	1.33169e-18	-0.00011962	0.00311016	0.96932	0.073721	0.989287	Brain_Cerebellum
Meta	ENSG00000189223	2	AC016683.6	113969099	rs7589901	C	A	0.38521	-0.898842	0.0916446	1.04107e-22	0.00255885	0.00257211	0.319813	0.404046	0.69955	Brain_Cerebellum
Meta	ENSG00000136682	2	CBWD2	114195268	rs2921832	C	A	0.203091	-0.681602	0.082941	2.07069e-16	0.00425468	0.00414047	0.304145	0.620848	0.688186	Brain_Cerebellum
Meta	ENSG00000184492	2	FOXD4L1	114256661	rs2921832	C	A	0.203091	-1.04965	0.0927959	1.15262e-29	0.00276283	0.00267871	0.302353	0.659962	0.688186	Brain_Cerebellum
Meta	ENSG00000225398	2	RP11-395L14.5	114299514	rs73955042	A	G	0.39404	0.670262	0.0969973	4.84281e-12	0.00253632	0.00359945	0.481034	0.0441064	0.805364	Brain_Cerebellum
Meta	ENSG00000146556	2	WASH2P	114341664	rs111491602	G	C	0.398455	-0.749028	0.0724069	4.42263e-25	0.00120156	0.00333968	0.71901	0.44537	0.918999	Brain_Cerebellum
Meta	ENSG00000236397	2	DDX11L2	114356606	rs73955042	A	G	0.39404	0.946217	0.087628	3.51348e-27	0.00179663	0.00254187	0.479682	0.0734929	0.805364	Brain_Cerebellum
Meta	ENSG00000240356	2	RPL23AP7	114368079	rs793063	G	A	0.286976	-0.979931	0.0890288	3.54e-28	0.000918432	0.00245057	0.707822	0.196215	0.915941	Brain_Cerebellum
Meta	ENSG00000144134	2	RABL2A	114384806	rs793077	A	G	0.237307	-0.495836	0.072216	6.6021e-12	0.0112941	0.00530353	0.03321	0.0348564	0.281336	Brain_Cerebellum
Meta	ENSG00000115084	2	SLC35F5	114462588	rs17632866	A	T	0.140177	-0.464805	0.0716141	8.56013e-11	-0.0101118	0.00768952	0.188508	0.0656477	0.571391	Brain_Cerebellum
Meta	ENSG00000235026	2	AC066593.1	115888512	rs7569687	T	C	0.0695364	0.555648	0.101733	4.71252e-08	-0.0106182	0.00867913	0.22117	0.803719	0.607684	Brain_Cerebellum
Meta	ENSG00000125633	2	CCDC93	118673054	rs11545372	A	C	0.343267	0.485165	0.0605851	1.16591e-15	-0.000206115	0.00474073	0.965321	0.00506929	0.989287	Brain_Cerebellum
Meta	ENSG00000163064	2	EN1	119599747	rs2118768	T	C	0.806843	-0.641365	0.106432	1.68029e-09	-0.00748404	0.00438915	0.0881714	0.653545	0.422535	Brain_Cerebellum
Meta	ENSG00000115107	2	STEAP3	119981384	rs1838763	A	G	0.211921	0.852323	0.0923196	2.64869e-20	0.00328514	0.00318774	0.302749	0.607819	0.688186	Brain_Cerebellum
Meta	ENSG00000229867	2	STEAP3-AS1	120001998	rs3886151	T	A	0.426049	0.466628	0.0795697	4.5078e-09	-0.00321455	0.00474643	0.498243	0.0296662	0.814518	Brain_Cerebellum
Meta	ENSG00000144120	2	TMEM177	120436743	rs2272053	G	A	0.124724	1.13994	0.0980037	2.84704e-31	8.77239e-05	0.00298262	0.976536	0.126438	0.990465	Brain_Cerebellum
Meta	ENSG00000088179	2	PTPN4	120517207	rs2136835	G	T	0.253863	-0.279939	0.0420866	2.90127e-11	0.024291	0.00964837	0.0118148	0.253462	0.168032	Brain_Cerebellum
Meta	ENSG00000115109	2	EPB41L5	120770581	rs1627943	C	A	0.220751	-0.642296	0.0615296	1.64868e-25	0.00622766	0.00393774	0.113757	0.0155168	0.476624	Brain_Cerebellum
Meta	ENSG00000260634	2	RP11-521O16.1	127781828	rs72843888	G	T	0.304636	0.486219	0.0844611	8.57625e-09	-0.00205669	0.00474385	0.664617	0.682611	0.894434	Brain_Cerebellum
Meta	ENSG00000136717	2	BIN1	127805603	rs62158731	T	C	0.242826	0.51301	0.0543789	3.94783e-21	-0.000194928	0.0052631	0.970456	0.211183	0.989287	Brain_Cerebellum
Meta	ENSG00000163161	2	ERCC3	128014866	rs11541137	T	C	0.275938	-0.76525	0.070586	2.19137e-27	-0.00143744	0.0032696	0.660199	0.591605	0.894434	Brain_Cerebellum
Meta	ENSG00000236682	2	AC068282.3	128146706	rs2276683	C	G	0.798013	-1.27981	0.0882755	1.24912e-47	-0.00046882	0.00210994	0.824161	0.532704	0.954852	Brain_Cerebellum
Meta	ENSG00000231731	2	AC010976.2	128221218	rs17015391	G	A	0.0596026	-0.90934	0.159067	1.086e-08	-0.00648822	0.00572215	0.256845	0.342863	0.645387	Brain_Cerebellum
Meta	ENSG00000144230	2	GPR17	128403439	rs62161993	T	C	0.0529801	1.0498	0.146723	8.36927e-13	0.00971614	0.00532007	0.0678023	0.0481208	0.379293	Brain_Cerebellum
Meta	ENSG00000144231	2	POLR2D	128603840	rs6721274	G	A	0.51766	-0.510263	0.0538648	2.71832e-21	0.00411552	0.00433333	0.342246	0.163004	0.716483	Brain_Cerebellum
Meta	ENSG00000214100	2	AC079776.2	130680435	rs6760544	C	A	0.707506	0.518372	0.0829556	4.13647e-10	0.0032795	0.00465953	0.481541	0.725039	0.805364	Brain_Cerebellum
Meta	ENSG00000225449	2	AC079776.7	130724165	rs12468499	T	C	0.708609	0.837416	0.0782658	1.0218e-26	0.00167181	0.00287022	0.560251	0.734398	0.85468	Brain_Cerebellum
Meta	ENSG00000222014	2	RAB6C	130737235	rs1922633	A	G	0.707506	0.640013	0.091102	2.13702e-12	0.00218746	0.00376283	0.561016	0.508298	0.85468	Brain_Cerebellum
Meta	ENSG00000180178	2	AC018865.8	130748029	rs58027973	T	C	0.608168	-0.68809	0.0975031	1.70001e-12	-0.00203462	0.00321023	0.526216	0.596863	0.835027	Brain_Cerebellum
Meta	ENSG00000152076	2	CCDC74B	130896860	rs10928961	A	G	0.35872	0.609542	0.0840981	4.23019e-13	0.00459361	0.00382618	0.229916	0.902958	0.617497	Brain_Cerebellum
Meta	ENSG00000136718	2	IMP4	131099798	rs11542411	A	G	0.199779	0.42326	0.0668341	2.40452e-10	-0.00425271	0.00711958	0.55029	0.93559	0.84992	Brain_Cerebellum
Meta	ENSG00000072135	2	PTPN18	131113580	rs7570220	A	G	0.169978	-0.321732	0.058397	3.6008e-08	-0.000932453	0.00994761	0.925319	0.501052	0.98471	Brain_Cerebellum
Meta	ENSG00000240253	2	AC140481.7	131447706	rs146125175	C	T	0.130243	-0.838579	0.122473	7.53784e-12	-0.00166949	0.0040618	0.681056	0.990545	0.905246	Brain_Cerebellum
Meta	ENSG00000273073	2	RP11-109E12.1	132219394	rs6722714	C	T	0.0739514	0.990297	0.11626	1.62444e-17	-0.00686663	0.00323251	0.0336499	0.429141	0.281336	Brain_Cerebellum
Meta	ENSG00000173272	2	MZT2A	132222473	rs10168805	A	G	0.0717439	-0.965185	0.0811078	1.18304e-32	0.00745971	0.00327242	0.0226333	0.121718	0.241376	Brain_Cerebellum
Meta	ENSG00000152117	2	AC093838.4	132250386	rs12464324	G	C	0.188742	-1.311	0.0769225	3.93131e-65	-0.00450038	0.00222776	0.0433688	0.12582	0.314516	Brain_Cerebellum
Meta	ENSG00000163040	2	CCDC74A	132285248	rs6709245	G	A	0.267108	-0.414236	0.0723014	1.00848e-08	-0.000482817	0.00579441	0.933593	0.0172877	0.98471	Brain_Cerebellum
Meta	ENSG00000197927	2	C2orf27A	132479948	rs6720375	C	G	0.578366	0.725842	0.077826	1.09455e-20	0.00358205	0.0030552	0.241019	0.679387	0.631305	Brain_Cerebellum
Meta	ENSG00000163046	2	ANKRD30BL	132905164	rs12623260	C	T	0.0364238	-1.03356	0.154716	2.38322e-11	-0.00116104	0.00464739	0.802723	0.466242	0.943578	Brain_Cerebellum
Meta	ENSG00000152128	2	TMEM163	135213330	rs581454	G	A	0.401766	-0.316563	0.0487873	8.66172e-11	-0.00505429	0.00730717	0.489133	0.696935	0.808229	Brain_Cerebellum
Meta	ENSG00000224043	2	AC016725.4	135493034	rs4953937	A	T	0.279249	-0.606604	0.0917384	3.78333e-11	-0.0072535	0.00410571	0.077281	0.190923	0.398067	Brain_Cerebellum
Meta	ENSG00000082258	2	CCNT2	135675805	rs3769026	G	T	0.279249	0.330262	0.0461135	7.95479e-13	0.0184702	0.00771101	0.0166067	0.083494	0.207888	Brain_Cerebellum
Meta	ENSG00000076003	2	MCM6	136597196	rs7564577	C	T	0.888521	-0.454772	0.0809288	1.91615e-08	-0.00263868	0.00639409	0.679844	0.918642	0.904104	Brain_Cerebellum
Meta	ENSG00000144229	2	THSD7B	137523115	rs10221968	T	G	0.47351	0.516888	0.0793149	7.17717e-11	0.000967328	0.00445218	0.827998	0.0809884	0.954852	Brain_Cerebellum
Meta	ENSG00000080345	2	RIF1	152266397	rs56224718	T	C	0.236203	0.246124	0.0422533	5.71238e-09	-0.00690709	0.00982301	0.48196	0.440381	0.805364	Brain_Cerebellum
Meta	ENSG00000144278	2	GALNT13	154728426	rs1010067	G	A	0.780353	0.434625	0.057418	3.747e-14	-0.0041415	0.00600714	0.490553	0.131568	0.808638	Brain_Cerebellum
Meta	ENSG00000162989	2	KCNJ3	155554811	rs2652421	T	C	0.397351	-0.476186	0.0440506	3.08736e-27	-0.00147001	0.00483196	0.760955	0.314913	0.929067	Brain_Cerebellum
Meta	ENSG00000115183	2	TANC1	159825146	rs264580	C	T	0.259382	0.60368	0.0830471	3.61808e-13	-0.00182216	0.00398351	0.647366	0.864415	0.890736	Brain_Cerebellum
Meta	ENSG00000196151	2	WDSUB1	160092304	rs714156	C	T	0.334437	-0.613344	0.0660712	1.64649e-20	-0.00293473	0.00425083	0.489949	0.220775	0.808229	Brain_Cerebellum
Meta	ENSG00000054219	2	LY75	160628362	rs79459276	C	T	0.0397351	1.36379	0.235452	6.94625e-09	0.000513275	0.00528015	0.922561	0.0226581	0.98471	Brain_Cerebellum
Meta	ENSG00000115271	2	GCA	163175350	rs2216897	C	T	0.294702	-0.800368	0.0766193	1.52767e-25	-0.00512264	0.00303845	0.0918079	0.194114	0.431463	Brain_Cerebellum
Meta	ENSG00000184611	2	KCNH7	163227917	rs2216897	C	T	0.294702	-0.897745	0.0819919	6.70407e-28	-0.004567	0.00270571	0.0914281	0.156359	0.43144	Brain_Cerebellum
Meta	ENSG00000237750	2	AC007740.1	163625446	rs918929	T	C	0.293598	-0.548776	0.099471	3.44946e-08	-0.00820007	0.00461904	0.0758527	0.110235	0.395485	Brain_Cerebellum
Meta	ENSG00000136531	2	SCN2A	166095912	rs1007722	A	G	0.363135	0.219936	0.0385119	1.12407e-08	-0.0400116	0.0125876	0.00147964	0.0795363	0.0511876	Brain_Cerebellum
Meta	ENSG00000115339	2	GALNT3	166604101	rs2288702	G	A	0.124724	1.23251	0.10456	4.52382e-32	0.0016227	0.00251896	0.519448	0.00318198	0.83346	Brain_Cerebellum
Meta	ENSG00000229195	2	AC009495.4	166651367	rs2288702	G	A	0.124724	0.748615	0.115343	8.56572e-11	0.0026716	0.00416139	0.520875	0.00171036	0.833951	Brain_Cerebellum
Meta	ENSG00000232411	2	AC009495.3	166689558	rs2288702	G	A	0.124724	1.05005	0.117231	3.33278e-19	0.00190467	0.00295989	0.519903	0.000722925	0.833628	Brain_Cerebellum
Meta	ENSG00000123607	2	TTC21B	166713985	rs9973899	A	G	0.282561	0.338802	0.0450141	5.20871e-14	-0.0233175	0.0080029	0.0035726	0.144408	0.0866905	Brain_Cerebellum
Meta	ENSG00000144285	2	SCN1A	166845670	rs78136867	C	G	0.14128	-0.590461	0.0924157	1.66774e-10	0.0135487	0.00613627	0.027246	0.00221947	0.2608	Brain_Cerebellum
Meta	ENSG00000172318	2	B3GALT1	168675182	rs4667985	G	A	0.108168	0.818576	0.12194	1.90747e-11	-0.00329841	0.00478964	0.49104	0.901984	0.808995	Brain_Cerebellum
Meta	ENSG00000138399	2	FASTKD1	170386259	rs16857042	G	A	0.0838852	0.79597	0.0987473	7.58711e-16	0.00829177	0.00562274	0.140297	0.127126	0.514558	Brain_Cerebellum
Meta	ENSG00000144362	2	PHOSPHO2	170550975	rs9287916	A	G	0.696468	0.452458	0.0692405	6.37871e-11	-0.00176812	0.00509054	0.72834	0.104977	0.921193	Brain_Cerebellum
Meta	ENSG00000213160	2	KLHL23	170550998	rs10930370	T	C	0.589404	-0.428126	0.0551356	8.16715e-15	-0.00747443	0.00545781	0.170845	0.29961	0.548816	Brain_Cerebellum
Meta	ENSG00000071967	2	CYBRD1	172378757	rs17288588	G	A	0.227373	-0.358748	0.0414514	4.944e-18	0	0.00780492	1	0.857297	1	Brain_Cerebellum
Meta	ENSG00000077380	2	DYNC1I2	172543919	rs7602037	G	A	0.68543	0.35503	0.0460243	1.21967e-14	-0.00197166	0.00648337	0.761043	0.194988	0.929067	Brain_Cerebellum
Meta	ENSG00000115840	2	SLC25A12	172640880	rs12692974	C	T	0.280353	0.354817	0.0420299	3.11911e-17	0.00760956	0.00682385	0.26479	0.219601	0.655572	Brain_Cerebellum
Meta	ENSG00000152256	2	PDK1	173420101	rs7566884	G	A	0.157837	-0.496567	0.0778833	1.82032e-10	0.00966637	0.00564475	0.086813	0.0668156	0.420513	Brain_Cerebellum
Meta	ENSG00000228016	2	RAPGEF4-AS1	173541869	rs76443145	A	C	0.1766	1.01676	0.108297	6.07837e-21	0.00521264	0.00290573	0.0728268	0.0924851	0.389244	Brain_Cerebellum
Meta	ENSG00000271151	2	RP11-394I13.2	174833079	rs16866	A	G	0.232892	-0.492199	0.0835746	3.87753e-09	0.0060951	0.00538284	0.257501	0.0312134	0.646047	Brain_Cerebellum
Meta	ENSG00000115935	2	WIPF1	175424300	rs4972451	G	A	0.541943	-0.260563	0.0417056	4.16614e-10	0.00614055	0.00850027	0.470052	0.0440547	0.798231	Brain_Cerebellum
Meta	ENSG00000128656	2	CHN1	175664091	rs60483396	T	G	0.415011	-0.834491	0.0743845	3.3043e-29	0.00707018	0.00294424	0.0163345	0.284028	0.2065	Brain_Cerebellum
Meta	ENSG00000154518	2	ATP5G3	176040986	rs268172	G	A	0.811258	-0.420999	0.0523117	8.42268e-16	0.0154395	0.0064669	0.0169652	0.802589	0.209811	Brain_Cerebellum
Meta	ENSG00000018510	2	AGPS	178257372	rs4893951	T	C	0.726269	-0.331271	0.0589283	1.89202e-08	0.00392428	0.00757891	0.604605	0.0411024	0.872243	Brain_Cerebellum
Meta	ENSG00000187231	2	SESTD1	179966419	rs10194534	C	T	0.232892	0.382529	0.0562857	1.07412e-11	-0.00418269	0.00656437	0.524007	0.00290909	0.835027	Brain_Cerebellum
Meta	ENSG00000150722	2	PPP1R1C	182818968	rs713094	A	G	0.270419	0.77726	0.0900244	5.93068e-18	-0.00218717	0.00322639	0.497835	0.537402	0.814518	Brain_Cerebellum
Meta	ENSG00000272800	2	RP11-438L19.1	184079047	rs72898578	G	A	0.0342163	-0.800238	0.115472	4.20437e-12	0.0173698	0.00790561	0.0280096	0.0738744	0.265572	Brain_Cerebellum
Meta	ENSG00000226747	2	AC007966.1	186584601	rs55730501	T	C	0.218543	1.19358	0.0926973	6.13566e-38	-0.000167563	0.0020108	0.933588	0.0584398	0.98471	Brain_Cerebellum
Meta	ENSG00000204262	2	COL5A2	189896622	rs11887155	A	G	0.00662252	1.80312	0.317692	1.38141e-08	0.0178579	0.00801915	0.0259532	0.0286547	0.251667	Brain_Cerebellum
Meta	ENSG00000115368	2	WDR75	190306159	rs10208826	G	T	0.0364238	-1.07688	0.111652	5.16263e-22	0.00241438	0.00446434	0.588635	0.41388	0.869771	Brain_Cerebellum
Meta	ENSG00000138381	2	ASNSD1	190526111	rs1132360	T	C	0.743929	0.646804	0.0580938	8.59119e-29	0.00108224	0.00386638	0.779545	0.339482	0.937043	Brain_Cerebellum
Meta	ENSG00000253559	2	OSGEPL1-AS1	190627430	rs2033870	A	G	0.741722	0.69742	0.10425	2.23392e-11	0.000573542	0.00358567	0.872917	0.123603	0.969084	Brain_Cerebellum
Meta	ENSG00000273240	2	RP11-455J20.3	190628585	rs2033746	A	G	0.741722	0.723186	0.0792081	6.83699e-20	0.000276554	0.00345706	0.93624	0.092506	0.98471	Brain_Cerebellum
Meta	ENSG00000128699	2	ORMDL1	190635049	rs10207346	A	G	0.738411	-0.519982	0.0594957	2.33461e-18	-0.0013462	0.00481033	0.779588	0.237965	0.937043	Brain_Cerebellum
Meta	ENSG00000151689	2	INPP1	191208196	rs4940	A	G	0.247241	1.0353	0.0749685	2.22457e-43	-0.00106249	0.00251253	0.672384	0.128848	0.901177	Brain_Cerebellum
Meta	ENSG00000151690	2	MFSD6	191273081	rs62182897	T	C	0.177704	0.613529	0.0613705	1.5688e-23	-0.00668265	0.00477379	0.161554	0.221893	0.539919	Brain_Cerebellum
Meta	ENSG00000196950	2	SLC39A10	196440701	rs10178475	C	T	0.601545	0.410096	0.0566395	4.47187e-13	-0.020483	0.00606481	0.000731874	0.264103	0.0343779	Brain_Cerebellum
Meta	ENSG00000115524	2	SF3B1	198254508	rs67580728	T	C	0.666667	-0.25414	0.0442198	9.07367e-09	0.0212481	0.0101415	0.0361567	0.336191	0.291737	Brain_Cerebellum
Meta	ENSG00000226124	2	FTCDNL1	200625267	rs13008446	A	G	0.622517	-0.583503	0.0804989	4.21164e-13	0.00171379	0.00411988	0.677425	0.0116195	0.902796	Brain_Cerebellum
Meta	ENSG00000162971	2	TYW5	200794698	rs3115419	T	C	0.469095	-0.434859	0.0628913	4.69673e-12	-0.00804859	0.0051913	0.121046	0.162247	0.485011	Brain_Cerebellum
Meta	ENSG00000240344	2	PPIL3	201735630	rs7606251	C	T	0.207506	-0.932285	0.0762387	2.18932e-34	0.00289611	0.00279888	0.300792	0.964096	0.688186	Brain_Cerebellum
Meta	ENSG00000196290	2	NIF3L1	201754050	rs10197833	C	T	0.216336	-0.394711	0.0669049	3.64417e-09	0.010134	0.00656255	0.122536	0.464769	0.487099	Brain_Cerebellum
Meta	ENSG00000064012	2	CASP8	202098166	rs6743068	G	A	0.707506	-1.04984	0.0956694	5.11763e-28	0.00228606	0.00239041	0.338897	0.471755	0.716483	Brain_Cerebellum
Meta	ENSG00000155749	2	ALS2CR12	202152994	rs9288316	A	G	0.601545	-0.770791	0.0823409	7.90018e-21	0.00220553	0.00286392	0.441236	0.289836	0.780916	Brain_Cerebellum
Meta	ENSG00000273209	2	RP11-107N15.1	202897493	rs13013124	A	T	0.281457	0.588613	0.0829488	1.28326e-12	0.00611607	0.00416748	0.142221	0.153206	0.515337	Brain_Cerebellum
Meta	ENSG00000273456	2	RP11-686O6.2	203239655	rs139042575	T	C	0.110375	0.648136	0.116191	2.43016e-08	-0.0120345	0.00610274	0.0486114	0.0872843	0.333762	Brain_Cerebellum
Meta	ENSG00000023228	2	NDUFS1	206979541	rs6435325	T	C	0.454746	-0.272372	0.0387416	2.05817e-12	0.0183572	0.00848874	0.0305766	0.000573251	0.276941	Brain_Cerebellum
Meta	ENSG00000138400	2	MDH1B	207602487	rs3828294	A	G	0.273731	0.807121	0.0748342	4.03232e-27	0.00123897	0.00297575	0.677149	0.264044	0.902796	Brain_Cerebellum
Meta	ENSG00000234281	2	AC007970.1	211189483	rs17770211	C	A	0.366446	0.428576	0.0746907	9.57938e-09	-0.00839991	0.00578812	0.146715	0.112495	0.521654	Brain_Cerebellum
Meta	ENSG00000115365	2	LANCL1	211295973	rs3755184	C	G	0.528698	0.195275	0.0290876	1.90222e-11	-0.00460889	0.0117983	0.696062	0.189202	0.908968	Brain_Cerebellum
Meta	ENSG00000021826	2	CPS1	211342406	rs62203669	G	A	0.48234	0.450323	0.0740005	1.16197e-09	-0.00488538	0.0049509	0.323757	0.267886	0.69955	Brain_Cerebellum
Meta	ENSG00000270659	2	RP11-105N14.1	214017694	rs4353591	C	G	0.630243	0.593155	0.091664	9.73753e-11	0.00236026	0.00372687	0.526532	0.489379	0.835027	Brain_Cerebellum
Meta	ENSG00000138376	2	BARD1	215590370	rs6435862	T	G	0.708609	0.357979	0.0624975	1.01687e-08	-0.00279346	0.00672202	0.677726	0.228166	0.902796	Brain_Cerebellum
Meta	ENSG00000138363	2	ATIC	216176540	rs28366034	T	C	0.13245	0.927066	0.0884236	1.01913e-25	0.000431469	0.00377558	0.909017	0.331583	0.981077	Brain_Cerebellum
Meta	ENSG00000079246	2	XRCC5	216972187	rs41302520	C	T	0.0275938	-0.922897	0.119089	9.21384e-15	-0.0135443	0.00725665	0.0619759	0.0256453	0.362443	Brain_Cerebellum
Meta	ENSG00000260804	2	RP11-566E18.3	217081768	rs41302520	C	T	0.0275938	1.47982	0.140487	6.05161e-26	0.00844697	0.00446503	0.0585166	0.0466801	0.353754	Brain_Cerebellum
Meta	ENSG00000227021	2	AC007557.3	217732735	rs1014680	A	G	0.607064	-0.552685	0.0904869	1.00949e-09	0.0041615	0.00403846	0.30279	0.0520201	0.688186	Brain_Cerebellum
Meta	ENSG00000163466	2	ARPC2	219081817	rs10209152	A	G	0.488962	0.328986	0.0492319	2.35103e-11	0.00486343	0.00702896	0.488992	0.296874	0.808229	Brain_Cerebellum
Meta	ENSG00000261338	2	RP11-378A13.1	219120042	rs12999734	G	A	0.537528	1.06779	0.0715293	2.16668e-50	0.00234128	0.00215968	0.278326	0.58867	0.671983	Brain_Cerebellum
Meta	ENSG00000135913	2	USP37	219314974	rs4674314	C	T	0.399558	-0.589818	0.0519775	7.62614e-30	-0.00576449	0.00410064	0.159797	0.050768	0.53791	Brain_Cerebellum
Meta	ENSG00000115556	2	PLCD4	219472488	rs1344645	T	G	0.445916	-0.571362	0.0759393	5.31535e-14	-0.00612571	0.00393558	0.119591	0.0759244	0.483271	Brain_Cerebellum
Meta	ENSG00000163501	2	IHH	219919142	rs6759628	T	C	0.671082	0.60928	0.0795991	1.94279e-14	-0.00295431	0.00379463	0.436245	0.0609019	0.780916	Brain_Cerebellum
Meta	ENSG00000115649	2	CNPPD1	220036619	rs2385394	T	C	0.624724	0.377103	0.0531626	1.30869e-12	-0.0153804	0.00647308	0.0174988	0.332057	0.213827	Brain_Cerebellum
Meta	ENSG00000144567	2	FAM134A	220040947	rs6715064	T	C	0.3234	-0.4489	0.0435812	7.02313e-25	-0.016262	0.00578863	0.00496498	0.163536	0.103758	Brain_Cerebellum
Meta	ENSG00000158552	2	ZFAND2B	220059959	rs2385395	T	G	0.655629	0.367148	0.0458451	1.1617e-15	-0.00980531	0.00638303	0.124501	0.224777	0.490445	Brain_Cerebellum
Meta	ENSG00000198925	2	ATG9A	220074494	rs13419988	A	G	0.626932	0.316321	0.0408537	9.72691e-15	-0.0199165	0.00771268	0.0098143	0.147943	0.151612	Brain_Cerebellum
Meta	ENSG00000182698	2	RESP18	220192131	rs2090163	C	T	0.315673	-0.642176	0.113844	1.69228e-08	0.00311441	0.00393197	0.428318	0.0575012	0.777104	Brain_Cerebellum
Meta	ENSG00000123992	2	DNPEP	220238268	rs16825302	A	G	0.0110375	1.73774	0.22969	3.86142e-14	0.0013811	0.00299796	0.645027	0.0333089	0.890736	Brain_Cerebellum
Meta	ENSG00000072195	2	SPEG	220299568	rs748515	A	C	0.42053	-0.357561	0.062719	1.19107e-08	-0.00363574	0.00646401	0.573803	0.513718	0.861546	Brain_Cerebellum
Meta	ENSG00000268603	2	RP11-316O14.1	220362333	rs2010528	G	C	0.327815	0.622235	0.0967185	1.24729e-10	-0.000482133	0.00369711	0.896244	0.489649	0.976246	Brain_Cerebellum
Meta	ENSG00000144591	2	GMPPA	220363589	rs35936942	A	G	0.256071	0.311645	0.0550742	1.52582e-08	0.00160439	0.00770629	0.835079	0.43935	0.957799	Brain_Cerebellum
Meta	ENSG00000237732	2	AC010980.2	223182994	rs4597517	G	A	0.793598	0.574965	0.0932969	7.14944e-10	-0.00486986	0.00459054	0.288759	0.800353	0.673859	Brain_Cerebellum
Meta	ENSG00000261428	2	RP11-16P6.1	223431624	rs3768973	T	C	0.730684	0.540111	0.0668849	6.73495e-16	-0.000740589	0.00444448	0.86766	0.348027	0.966188	Brain_Cerebellum
Meta	ENSG00000152056	2	AP1S3	224616403	rs55944411	C	T	0.0353201	1.14493	0.153582	8.999e-14	-0.00349366	0.00326544	0.284669	0.247939	0.671983	Brain_Cerebellum
Meta	ENSG00000168958	2	MFF	228189867	rs7577008	T	C	0.267108	-0.395932	0.0527819	6.31977e-14	-0.00328339	0.00607743	0.589018	0.0303021	0.869771	Brain_Cerebellum
Meta	ENSG00000173744	2	AGFG1	228336868	rs35984244	A	G	0.101545	-0.600537	0.0934121	1.28532e-10	-0.0163187	0.00759687	0.031707	0.987813	0.27955	Brain_Cerebellum
Meta	ENSG00000153820	2	SPHKAP	228844666	rs10196885	A	G	0.668874	0.38457	0.054637	1.94122e-12	-0.0140417	0.00630465	0.0259346	0.722167	0.251667	Brain_Cerebellum
Meta	ENSG00000204128	2	C2orf72	231902205	rs62193694	T	C	0.188742	0.445405	0.0713663	4.34471e-10	-0.0114503	0.00633345	0.0706217	0.780204	0.386696	Brain_Cerebellum
Meta	ENSG00000261829	2	RP11-223I10.1	231916755	rs28616087	A	C	0.294702	0.518234	0.0759418	8.84801e-12	-0.00810445	0.00496811	0.102829	0.549004	0.456224	Brain_Cerebellum
Meta	ENSG00000181798	2	LINC00471	232373137	rs28685161	T	C	0.220751	-1.01603	0.0932196	1.16127e-27	-0.00374005	0.00258188	0.147457	0.281056	0.522839	Brain_Cerebellum
Meta	ENSG00000171596	2	NMUR1	232387871	rs1667311	G	A	0.228477	0.984243	0.111098	8.05854e-19	0.00396244	0.00267922	0.139154	0.597108	0.512462	Brain_Cerebellum
Meta	ENSG00000237412	2	PRSS56	233385173	rs733603	G	A	0.836645	-0.947581	0.112154	2.93918e-17	0.00601532	0.00314215	0.0555694	0.614869	0.348654	Brain_Cerebellum
Meta	ENSG00000135902	2	CHRND	233390703	rs2741299	G	T	0.830022	-0.833311	0.122038	8.59209e-12	0.00648017	0.00349154	0.0634585	0.706677	0.367127	Brain_Cerebellum
Meta	ENSG00000182600	2	C2orf82	233721980	rs812383	A	C	0.59713	0.435246	0.0576578	4.39348e-14	-0.0165424	0.0055092	0.00267615	0.285185	0.0740642	Brain_Cerebellum
Meta	ENSG00000085982	2	USP40	234384166	rs62192778	A	G	0.145695	0.786986	0.0784133	1.05466e-23	-0.00864056	0.00415629	0.0376254	0.213079	0.296368	Brain_Cerebellum
Meta	ENSG00000132330	2	SCLY	238969530	rs62196014	G	C	0.155629	0.528189	0.0658244	1.02176e-15	0.00776237	0.0059483	0.191902	0.205715	0.575261	Brain_Cerebellum
Meta	ENSG00000144488	2	ESPNL	239008798	rs1562337	C	T	0.559603	0.929586	0.0717143	2.00039e-38	-0.000860598	0.00236758	0.716236	0.0371718	0.91763	Brain_Cerebellum
Meta	ENSG00000168427	2	KLHL30	239047363	rs1562337	C	T	0.559603	0.908186	0.0800216	7.47874e-30	-0.000880877	0.00242365	0.716269	0.041648	0.91763	Brain_Cerebellum
Meta	ENSG00000144485	2	HES6	239146908	rs74605005	T	C	0.331126	0.863873	0.0679363	4.82342e-37	-0.000810304	0.00289465	0.77953	0.485356	0.937043	Brain_Cerebellum
Meta	ENSG00000130414	2	NDUFA10	240831867	rs10187574	G	A	0.338852	0.48948	0.0574049	1.50462e-17	-0.00183869	0.0049079	0.70793	0.254043	0.915941	Brain_Cerebellum
Meta	ENSG00000063660	2	GPC1	241375088	rs71428440	G	T	0.13245	-0.691086	0.0854926	6.28938e-16	-0.0010129	0.0052107	0.845872	0.208279	0.96511	Brain_Cerebellum
Meta	ENSG00000218416	2	AC110619.2	241388732	rs35392247	G	A	0.546358	-0.540287	0.0788812	7.41725e-12	0.00055526	0.00407272	0.891555	0.49965	0.976246	Brain_Cerebellum
Meta	ENSG00000144504	2	ANKMY1	241418839	rs13394744	A	T	0.145695	-0.647545	0.0772351	5.11236e-17	-0.00694932	0.00470645	0.139795	0.0046444	0.513083	Brain_Cerebellum
Meta	ENSG00000178623	2	GPR35	241544848	rs4676411	T	G	0.397351	-0.659349	0.0640876	7.96119e-25	0.00621825	0.00368979	0.0919387	0.324152	0.431463	Brain_Cerebellum
Meta	ENSG00000162804	2	SNED1	241938255	rs62187370	T	C	0.16777	0.534302	0.0968012	3.39807e-08	-0.0114168	0.00598367	0.056393	0.358397	0.34871	Brain_Cerebellum
Meta	ENSG00000122085	2	MTERFD2	242011584	rs57117519	C	T	0.0706402	-1.0074	0.0922255	8.92714e-28	0.00446694	0.00349827	0.201638	0.115639	0.587584	Brain_Cerebellum
Meta	ENSG00000115687	2	PASK	242045514	rs758072	T	G	0.093819	0.791467	0.0971268	3.67552e-16	-0.00783355	0.00440207	0.075155	0.0184153	0.395287	Brain_Cerebellum
Meta	ENSG00000146205	2	ANO7	242127924	rs62187431	G	C	0.172185	1.0842	0.127327	1.66467e-17	9.22339e-05	0.0029515	0.97507	0.265639	0.990155	Brain_Cerebellum
Meta	ENSG00000115677	2	HDLBP	242166679	rs2302011	G	A	0.281457	-0.352197	0.0444732	2.38835e-15	0.000851796	0.00738302	0.90815	0.343526	0.980755	Brain_Cerebellum
Meta	ENSG00000168385	2	2025-09-02	242254515	rs35533015	A	G	0.0871965	0.688998	0.0701066	8.54079e-23	0.00478956	0.00582595	0.411015	0.440002	0.765236	Brain_Cerebellum
Meta	ENSG00000006607	2	FARP2	242295658	rs9973927	T	C	0.219647	0.842082	0.0649847	2.11244e-38	0.00035626	0.00320646	0.911532	0.126714	0.982755	Brain_Cerebellum
Meta	ENSG00000207186	2	RNA5SP122	242524383	rs77031298	C	T	0.136865	0.801944	0.123213	7.58549e-11	0.00922758	0.00423468	0.0293281	0.573161	0.272523	Brain_Cerebellum
Meta	ENSG00000168397	2	ATG4B	242576628	rs62190299	C	T	0.229581	-0.384682	0.0482078	1.46726e-15	0.0163772	0.00756255	0.0303448	0.543081	0.276451	Brain_Cerebellum
Meta	ENSG00000168393	2	DTYMK	242615157	rs78180829	T	G	0.44702	-0.454446	0.0590194	1.36129e-14	0.00682149	0.00492145	0.165725	0.30393	0.544143	Brain_Cerebellum
Meta	ENSG00000168395	2	ING5	242641450	rs6742813	C	G	0.59713	0.328323	0.0458929	8.42153e-13	-0.0158381	0.00705696	0.024812	0.288803	0.248606	Brain_Cerebellum
Meta	ENSG00000235351	2	AC114730.11	242664030	rs75921536	T	C	0.49117	0.46685	0.0562287	1.0177e-16	-0.00599764	0.00476748	0.20838	0.0322662	0.597638	Brain_Cerebellum
Meta	ENSG00000180902	2	D2HGDH	242673994	rs6740752	G	A	0.488962	-0.6261	0.0680396	3.51382e-20	0.0033541	0.00369157	0.363571	0.298395	0.729459	Brain_Cerebellum
Meta	ENSG00000224272	2	AC114730.3	242749407	rs62193092	T	A	0.343267	0.892938	0.0748799	8.77551e-33	-0.00492755	0.00271933	0.0699794	0.0745679	0.385678	Brain_Cerebellum
Meta	ENSG00000204099	2	NEU4	242749920	rs3749157	A	C	0.633554	-0.365068	0.0512049	1.00699e-12	0.0063002	0.00636187	0.322024	0.0947104	0.69955	Brain_Cerebellum
Meta	ENSG00000188011	2	CXXC11	242811752	rs4571087	G	C	0.396247	-0.450234	0.0694486	8.99261e-11	0.00288739	0.00512783	0.57338	0.0980875	0.861546	Brain_Cerebellum
Meta	ENSG00000233806	2	AC131097.3	242823514	rs13029176	G	A	0.466887	-0.619498	0.093026	2.74934e-11	-0.00758679	0.00388355	0.0507518	0.0207027	0.341538	Brain_Cerebellum
Meta	ENSG00000216921	2	AC131097.4	242836136	rs74968453	T	C	0.0562914	0.831998	0.152527	4.90393e-08	0.0120193	0.00474888	0.0113748	0.160866	0.166412	Brain_Cerebellum
Meta	ENSG00000261186	2	RP11-341N2.1	243029505	rs13432136	T	C	0.389625	-0.591167	0.0931817	2.23525e-10	0.00270651	0.0088065	0.758591	0.482616	0.929067	Brain_Cerebellum
Meta	ENSG00000224318	3	CHL1-AS2	237441	rs56032805	G	A	0.415011	-0.55508	0.0825476	1.76362e-11	0.00270231	0.00398371	0.497556	0.178333	0.814518	Brain_Cerebellum
Meta	ENSG00000134121	3	CHL1	238279	rs56032805	G	A	0.415011	-0.541464	0.0774926	2.80225e-12	0.00277027	0.00408236	0.497394	0.00720573	0.814518	Brain_Cerebellum
Meta	ENSG00000224239	3	AC090044.2	898807	rs9882746	A	G	0.0695364	0.832966	0.14191	4.36657e-09	-0.00276122	0.00410882	0.50157	0.0736077	0.816546	Brain_Cerebellum
Meta	ENSG00000134115	3	CNTN6	1134260	rs13097866	A	T	0.388521	-0.391682	0.069424	1.68202e-08	-0.00816989	0.00604803	0.176748	0.267896	0.554778	Brain_Cerebellum
Meta	ENSG00000237990	3	CNTN4-AS1	3080717	rs10510251	C	G	0.0827815	-0.815622	0.139395	4.88186e-09	-0.00257472	0.00553478	0.641796	0.417677	0.890736	Brain_Cerebellum
Meta	ENSG00000144455	3	SUMF1	3742498	rs11915920	T	C	0.520971	-0.515103	0.0656071	4.11652e-15	0.00465926	0.00450439	0.300957	0.0204799	0.688186	Brain_Cerebellum
Meta	ENSG00000175928	3	LRRN1	3841121	rs2256225	T	C	0.675497	-0.335841	0.0487673	5.71389e-12	0.0059552	0.00719837	0.408068	0.31591	0.763078	Brain_Cerebellum
Meta	ENSG00000134109	3	EDEM1	5229331	rs17042229	G	A	0.00110375	1.68619	0.275609	9.47331e-10	-0.00373623	0.00448963	0.4053	0.585349	0.761966	Brain_Cerebellum
Meta	ENSG00000227110	3	LMCD1-AS1	7994492	rs6799564	C	T	0.525386	0.352276	0.0607086	6.52417e-09	0.0127741	0.00662174	0.053717	0.00233171	0.345121	Brain_Cerebellum
Meta	ENSG00000134077	3	THUMPD3	9404526	rs7638655	T	C	0.173289	-0.395479	0.0648853	1.09407e-09	0.0030343	0.00760206	0.689789	0.0217358	0.908292	Brain_Cerebellum
Meta	ENSG00000171148	3	TADA3	9821544	rs293791	C	G	0.166667	0.376985	0.0631367	2.35896e-09	-0.00742735	0.00753079	0.324004	0.908787	0.69955	Brain_Cerebellum
Meta	ENSG00000156990	3	RPUSD3	9879533	rs2290306	C	G	0.0717439	-0.885027	0.0892122	3.3914e-23	-0.00135589	0.00463464	0.769862	0.320383	0.933711	Brain_Cerebellum
Meta	ENSG00000171135	3	JAGN1	9932238	rs279558	C	G	0.68543	-0.344056	0.0628718	4.44131e-08	-0.0107541	0.00696782	0.122736	0.0821846	0.487216	Brain_Cerebellum
Meta	ENSG00000163702	3	IL17RC	9958758	rs279572	G	A	0.514349	-0.704527	0.0522885	2.22976e-41	0.00141939	0.00312444	0.649622	0.128606	0.890736	Brain_Cerebellum
Meta	ENSG00000186162	3	CIDECP	10055932	rs7638846	G	A	0.262693	0.442316	0.0697669	2.29903e-10	0.00497382	0.00570626	0.383403	0.0805346	0.744415	Brain_Cerebellum
Meta	ENSG00000134070	3	IRAK2	10206549	rs3844284	C	T	0.448124	0.48479	0.079429	1.03813e-09	0.00123765	0.00474865	0.794377	0.886314	0.940446	Brain_Cerebellum
Meta	ENSG00000157017	3	GHRL	10327359	rs10490816	C	G	0.257174	0.591233	0.0925653	1.68953e-10	0.00118397	0.00473949	0.802735	0.622806	0.943578	Brain_Cerebellum
Meta	ENSG00000240288	3	GHRLOS	10327438	rs35681	C	T	0.525386	0.753742	0.0814084	2.06787e-20	0.000398014	0.00291909	0.891545	0.78526	0.976246	Brain_Cerebellum
Meta	ENSG00000197548	3	ATG7	11313995	rs8154	C	T	0.31457	0.366679	0.058465	3.56979e-10	0.00736339	0.00638145	0.248552	0.0386844	0.635339	Brain_Cerebellum
Meta	ENSG00000272483	3	RP11-169K17.3	11653076	rs8154	C	T	0.31457	-0.500695	0.0848618	3.63235e-09	-0.0053925	0.00468366	0.24959	0.238223	0.635704	Brain_Cerebellum
Meta	ENSG00000144559	3	TAMM41	11831916	rs9876026	C	A	0.435982	-0.948783	0.0743875	2.93869e-37	0.000316195	0.00242428	0.896228	0.0121443	0.976246	Brain_Cerebellum
Meta	ENSG00000157152	3	SYN2	12045876	rs305503	T	C	0.747241	0.257741	0.0428135	1.74321e-09	0.0232792	0.0104421	0.0257894	0.0354108	0.251508	Brain_Cerebellum
Meta	ENSG00000132170	3	PPARG	12328867	rs73025230	C	A	0.0827815	1.43505	0.122801	1.50275e-31	-0.00111494	0.00271935	0.681803	0.571858	0.905656	Brain_Cerebellum
Meta	ENSG00000154743	3	TSEN2	12525931	rs299649	C	T	0.53532	-0.504027	0.0812333	5.48055e-10	-0.00853129	0.0047659	0.0734427	0.0123784	0.390532	Brain_Cerebellum
Meta	ENSG00000075975	3	MKRN2	12598513	rs713178	C	T	0.231788	0.386602	0.0604981	1.65538e-10	0.0129332	0.00702319	0.0655485	0.400867	0.372071	Brain_Cerebellum
Meta	ENSG00000144711	3	IQSEC1	12938719	rs4684904	T	C	0.207506	0.560506	0.0744681	5.20019e-14	-0.0205172	0.0053803	0.000137076	0.0734209	0.0129968	Brain_Cerebellum
Meta	ENSG00000132182	3	NUP210	13357737	rs352388	A	T	0.434879	0.323238	0.0439248	1.85437e-13	-0.0030937	0.0068191	0.650059	0.0237081	0.890736	Brain_Cerebellum
Meta	ENSG00000163517	3	HDAC11	13521224	rs112703124	T	G	0.250552	0.287009	0.0488534	4.23095e-09	-0.00278737	0.00837556	0.739287	0.553293	0.923963	Brain_Cerebellum
Meta	ENSG00000233121	3	VN1R20P	13968310	rs13097822	A	T	0.360927	0.570414	0.090509	2.93275e-10	0.00631121	0.004325	0.1445	0.0466674	0.518821	Brain_Cerebellum
Meta	ENSG00000154767	3	XPC	14186647	rs2279017	G	T	0.591611	0.352369	0.0454598	9.1009e-15	-0.0116355	0.00669764	0.0823415	0.0735106	0.410905	Brain_Cerebellum
Meta	ENSG00000131389	3	SLC6A6	14444076	rs2304510	C	G	0.134658	0.586439	0.0609915	6.90477e-22	0.00392198	0.0049619	0.429283	0.206692	0.778304	Brain_Cerebellum
Meta	ENSG00000154781	3	CCDC174	14693271	rs11717411	G	C	0.342163	0.623494	0.0715077	2.80021e-18	0.00272657	0.00370212	0.461433	0.62329	0.793072	Brain_Cerebellum
Meta	ENSG00000131379	3	C3orf20	14716606	rs11717411	G	C	0.342163	-0.573204	0.0918352	4.32949e-10	-0.00296579	0.00404057	0.462948	0.78234	0.793072	Brain_Cerebellum
Meta	ENSG00000225733	3	FGD5-AS1	14961854	rs1344825	G	A	0.307947	-0.3158	0.0445954	1.42661e-12	-0.00379987	0.00761867	0.61795	0.594187	0.875543	Brain_Cerebellum
Meta	ENSG00000224660	3	SH3BP5-AS1	15295691	rs3821639	G	A	0.103753	0.733945	0.0929014	2.78327e-15	0.00122625	0.0042266	0.771719	0.266663	0.934532	Brain_Cerebellum
Meta	ENSG00000206562	3	METTL6	15422782	rs6808404	C	T	0.0551876	-0.996863	0.133277	7.4541e-14	0.00230724	0.00412445	0.575886	0.323225	0.863796	Brain_Cerebellum
Meta	ENSG00000144597	3	EAF1	15468862	rs6762233	C	T	0.307947	0.862259	0.057204	2.423e-51	-0.00115974	0.00266852	0.663852	0.129404	0.894434	Brain_Cerebellum
Meta	ENSG00000249786	3	EAF1-AS1	15477678	rs2278962	A	T	0.44702	0.799239	0.0827793	4.67886e-22	0.00400381	0.00278368	0.150345	0.0435427	0.526155	Brain_Cerebellum
Meta	ENSG00000206561	3	COLQ	15491640	rs989682	A	G	0.271523	0.748561	0.0681358	4.44773e-28	0.000400769	0.00307278	0.89623	0.210346	0.976246	Brain_Cerebellum
Meta	ENSG00000224728	3	AC090945.1	15919554	rs35811657	G	T	0.590508	-0.566381	0.0711494	1.71426e-15	0.0017656	0.00406692	0.66419	0.235713	0.894434	Brain_Cerebellum
Meta	ENSG00000131378	3	RFTN1	16355081	rs689691	C	T	0.509934	0.410127	0.0554617	1.41651e-13	-0.00438888	0.00539693	0.416092	0.625993	0.76702	Brain_Cerebellum
Meta	ENSG00000271964	3	RP11-415F23.2	16355946	rs689716	C	T	0.562914	-0.559749	0.0884132	2.43486e-10	-0.00696741	0.0040815	0.087809	0.600103	0.422029	Brain_Cerebellum
Meta	ENSG00000163576	3	EFHB	19920964	rs11128927	C	G	0.383002	1.14764	0.0772701	6.72022e-50	-0.00339828	0.00201713	0.0920449	0.0669286	0.431566	Brain_Cerebellum
Meta	ENSG00000197885	3	NKIRAS1	23933151	rs62255317	A	C	0.400662	-0.246917	0.0432417	1.12867e-08	0.00647991	0.00938374	0.489851	0.216936	0.808229	Brain_Cerebellum
Meta	ENSG00000272282	3	RP11-222K16.2	27754401	rs72902589	C	G	0.227373	0.687532	0.089558	1.62923e-14	0.00290896	0.00365588	0.426212	0.197676	0.77493	Brain_Cerebellum
Meta	ENSG00000144645	3	OSBPL10	31699382	rs9847964	T	C	0.313466	0.733663	0.0904057	4.84857e-16	0.00545209	0.00333953	0.102555	0.0633819	0.45619	Brain_Cerebellum
Meta	ENSG00000197385	3	ZNF860	32023263	rs4544655	C	T	0.431567	0.468046	0.0765577	9.73857e-10	0.00448674	0.00475734	0.34562	0.0801398	0.71788	Brain_Cerebellum
Meta	ENSG00000153551	3	CMTM7	32433163	rs3913495	C	G	0.353201	0.849269	0.0674208	2.20622e-36	0.000824238	0.002709	0.760931	0.728269	0.929067	Brain_Cerebellum
Meta	ENSG00000091317	3	CMTM6	32522804	rs62250550	A	G	0.286976	0.480477	0.0660658	3.52354e-13	0.000208127	0.004787	0.965321	0.493287	0.989287	Brain_Cerebellum
Meta	ENSG00000170266	3	GLB1	33038100	rs6780220	C	A	0.156733	0.842084	0.102891	2.74066e-16	0.00629391	0.00352866	0.0744796	0.63354	0.393942	Brain_Cerebellum
Meta	ENSG00000223899	3	SEC13P1	33075355	rs6780220	C	A	0.156733	1.10554	0.113468	1.97329e-22	0.00479404	0.0026689	0.0724534	0.542273	0.389244	Brain_Cerebellum
Meta	ENSG00000170275	3	CRTAP	33155471	rs4678686	A	G	0.837748	0.480491	0.0859175	2.23862e-08	0.0170659	0.00676309	0.0116231	0.262036	0.167119	Brain_Cerebellum
Meta	ENSG00000153558	3	FBXL2	33318517	rs60670831	C	T	0.183223	0.402852	0.0720501	2.25407e-08	-0.00521283	0.00676675	0.441086	0.474701	0.780916	Brain_Cerebellum
Meta	ENSG00000153560	3	UBP1	33429828	rs4678832	G	A	0.157837	0.970241	0.0764537	6.66926e-37	-0.00195828	0.00289	0.498023	0.297162	0.814518	Brain_Cerebellum
Meta	ENSG00000170248	3	PDCD6IP	33839844	rs4592979	A	G	0.280353	0.636518	0.0530426	3.54712e-33	0.00314209	0.00377959	0.405786	0.299602	0.761966	Brain_Cerebellum
Meta	ENSG00000144681	3	STAC	36421836	rs1450008	G	T	0.111479	-0.852512	0.117399	3.8239e-13	0.0001173	0.00363635	0.974267	0.612052	0.989928	Brain_Cerebellum
Meta	ENSG00000144668	3	ITGA9	37493606	rs267535	A	G	0.569536	0.687885	0.0756375	9.50292e-20	-0.00116299	0.00334603	0.728162	0.856651	0.921193	Brain_Cerebellum
Meta	ENSG00000136059	3	VILL	38029550	rs7611147	C	A	0.142384	-0.690935	0.101063	8.10686e-12	0.0023157	0.0039224	0.554937	0.628368	0.852148	Brain_Cerebellum
Meta	ENSG00000229589	3	ACVR2B-AS1	38492518	rs6780349	A	G	0.396247	0.349314	0.0530734	4.65045e-11	-0.0011451	0.00630046	0.85578	0.0466698	0.96511	Brain_Cerebellum
Meta	ENSG00000114739	3	ACVR2B	38495342	rs17037819	T	C	0.0573951	-0.63461	0.104041	1.06308e-09	-0.0178062	0.00855021	0.0372926	0.00854203	0.296368	Brain_Cerebellum
Meta	ENSG00000157036	3	EXOG	38537618	rs1073506	T	G	0.39404	0.443701	0.0538956	1.83196e-16	0.00135226	0.00496101	0.785178	0.13147	0.937043	Brain_Cerebellum
Meta	ENSG00000168026	3	TTC21A	39149152	rs28362645	T	A	0.112583	0.814442	0.100831	6.62034e-16	0.00908598	0.00468018	0.052213	0.323549	0.34505	Brain_Cerebellum
Meta	ENSG00000168028	3	RPSA	39448180	rs1803893	C	T	0.551876	-0.401886	0.045864	1.90867e-18	0.00323475	0.00548662	0.555479	0.567004	0.852148	Brain_Cerebellum
Meta	ENSG00000170011	3	MYRIP	39850405	rs1598995	G	A	0.0971302	-0.804607	0.0823353	1.48023e-22	0.000745706	0.00372931	0.841513	0.540875	0.960723	Brain_Cerebellum
Meta	ENSG00000230274	3	PGAM1P3	40364206	rs6599100	T	C	0.304636	0.55961	0.0882693	2.30056e-10	0	0.00411001	1	0.000288274	1	Brain_Cerebellum
Meta	ENSG00000168032	3	ENTPD3	40428647	rs9874499	T	C	0.296909	-0.446006	0.0735472	1.32602e-09	-0.00627794	0.00547977	0.251937	0.436557	0.637744	Brain_Cerebellum
Meta	ENSG00000177873	3	ZNF619	40518604	rs73073561	T	G	0.311258	0.412604	0.0666701	6.06461e-10	0.00799798	0.00595855	0.179508	0.219933	0.558374	Brain_Cerebellum
Meta	ENSG00000168038	3	ULK4	41288090	rs1716984	A	G	0.813466	-0.942277	0.0922779	1.7649e-24	-0.00520017	0.00301485	0.0845539	0.00689369	0.41641	Brain_Cerebellum
Meta	ENSG00000230084	3	RP4-613B23.1	42643455	rs68028490	G	A	0.139073	0.718895	0.119305	1.68411e-09	0.00347756	0.00407504	0.393449	0.00302104	0.746389	Brain_Cerebellum
Meta	ENSG00000010282	3	HHATL	42734155	rs11929390	C	T	0.467991	-0.426995	0.0564141	3.76282e-14	-0.00398131	0.00517907	0.442053	0.0635229	0.780916	Brain_Cerebellum
Meta	ENSG00000244607	3	CCDC13	42734155	rs123509	C	T	0.750552	-0.415666	0.0757473	4.07572e-08	0.00408982	0.00653822	0.531626	0.298885	0.840101	Brain_Cerebellum
Meta	ENSG00000181061	3	HIGD1A	42798669	rs112042968	G	A	0.214128	-0.470588	0.0516148	7.70104e-20	-0.009775	0.00604583	0.105917	0.281114	0.465891	Brain_Cerebellum
Meta	ENSG00000144649	3	FAM198A	43020759	rs13087788	A	G	0.432671	0.36371	0.0534907	1.04985e-11	0.00219955	0.00660659	0.739185	0.0319413	0.923963	Brain_Cerebellum
Meta	ENSG00000163788	3	SNRK	43328004	rs9860364	T	G	0.80574	-0.361392	0.057201	2.65081e-10	0.0138354	0.0075203	0.0658066	0.339182	0.372637	Brain_Cerebellum
Meta	ENSG00000144792	3	ZNF660	44619715	rs939649	T	G	0.865342	-1.25286	0.0783706	1.5908e-57	0.00295324	0.00248123	0.233954	0.0269454	0.622256	Brain_Cerebellum
Meta	ENSG00000214820	3	MPRIPP1	44621430	rs7640654	C	A	0.505519	0.538355	0.0931697	7.54949e-09	-0.0104021	0.00446547	0.0198357	0.0320783	0.22771	Brain_Cerebellum
Meta	ENSG00000196653	3	ZNF502	44754135	rs56084453	G	A	0.217439	0.564523	0.0612871	3.22723e-20	-0.0118684	0.00546819	0.029973	0.201735	0.275515	Brain_Cerebellum
Meta	ENSG00000186446	3	ZNF501	44771088	rs56084453	G	A	0.217439	0.63827	0.0922098	4.45516e-12	-0.0104971	0.0049388	0.0335497	0.128702	0.281336	Brain_Cerebellum
Meta	ENSG00000163807	3	KIAA1143	44779153	rs55814136	G	A	0.576159	-0.42705	0.0491365	3.58959e-18	0.00772743	0.00522779	0.139369	0.101956	0.512462	Brain_Cerebellum
Meta	ENSG00000249992	3	TMEM158	45265958	rs148864127	C	T	0.00772627	1.97847	0.295316	2.09143e-11	-0.0051555	0.00566293	0.362614	0.800814	0.729459	Brain_Cerebellum
Meta	ENSG00000011376	3	LARS2	45429998	rs3821895	G	A	0.312362	-0.363809	0.0665862	4.66223e-08	-0.00219896	0.00660913	0.73935	0.0844794	0.923963	Brain_Cerebellum
Meta	ENSG00000144791	3	LIMD1	45596886	rs148864127	C	T	0.00772627	2.44472	0.324034	4.5353e-14	-0.00417226	0.00457395	0.361675	0.616125	0.729459	Brain_Cerebellum
Meta	ENSG00000244357	3	RN7SL145P	45784167	rs2742375	A	G	0.649007	0.594537	0.0833594	9.87666e-13	0.00622333	0.00396574	0.116584	0.451045	0.479176	Brain_Cerebellum
Meta	ENSG00000163827	3	LRRC2	46556913	rs4683259	C	T	0.448124	-0.517299	0.0793232	6.96511e-11	-0.00502611	0.00451248	0.265354	0.398127	0.655822	Brain_Cerebellum
Meta	ENSG00000241186	3	TDGF1	46616045	rs80045772	A	T	0.231788	0.766058	0.0769425	2.36849e-23	0.00482992	0.00368713	0.190216	0.215361	0.57356	Brain_Cerebellum
Meta	ENSG00000178038	3	ALS2CL	46710487	rs4682825	T	C	0.237307	-0.625845	0.0934187	2.09342e-11	-0.00223698	0.00416778	0.591454	0.286167	0.870105	Brain_Cerebellum
Meta	ENSG00000188086	3	PRSS45	46783582	rs57268847	T	A	0.161148	0.919117	0.115231	1.50774e-15	-0.0011968	0.0030501	0.694776	0.113817	0.908968	Brain_Cerebellum
Meta	ENSG00000226074	3	PRSS44	46850849	rs6763025	A	G	0.0397351	1.40847	0.252041	2.2937e-08	0.000851988	0.00277316	0.758671	0.0407039	0.929067	Brain_Cerebellum
Meta	ENSG00000160796	3	NBEAL2	47021173	rs1466741	T	C	0.422737	0.391191	0.0568681	6.0307e-12	0.0212173	0.00663941	0.00139514	0.37475	0.0506603	Brain_Cerebellum
Meta	ENSG00000114650	3	SCAP	47455203	rs75251332	C	T	0.0209713	1.28875	0.21074	9.63413e-10	-0.014743	0.00842225	0.0800357	0.0653703	0.404924	Brain_Cerebellum
Meta	ENSG00000164045	3	CDC25A	48198636	rs11715799	G	A	0.31457	0.921276	0.101407	1.03802e-19	-0.00021709	0.00282227	0.938687	0.0109413	0.985663	Brain_Cerebellum
Meta	ENSG00000164048	3	ZNF589	48282590	rs6796490	G	T	0.378587	0.890124	0.072031	4.43712e-35	0.000898751	0.00258493	0.728074	0.00333403	0.921193	Brain_Cerebellum
Meta	ENSG00000229759	3	MRPS18AP1	48297840	rs17647717	T	C	0.31457	1.13235	0.100496	1.89557e-29	-0.00105974	0.00229804	0.64469	0.000236531	0.890736	Brain_Cerebellum
Meta	ENSG00000232112	3	TMA7	48481667	rs7630741	T	G	0.48234	-0.478935	0.0520644	3.61673e-20	0.0121102	0.00477845	0.0112661	0.000474304	0.166231	Brain_Cerebellum
Meta	ENSG00000213689	3	TREX1	48506445	rs11797	C	T	0.539735	0.484836	0.0528151	4.31578e-20	0.0115503	0.00470883	0.0141709	0.0187205	0.185563	Brain_Cerebellum
Meta	ENSG00000213672	3	NCKIPSD	48701364	rs1352420	G	A	0.643488	0.456662	0.0447499	1.88772e-24	-0.0264966	0.00547273	1.28814e-06	1.03742e-06	0.000395742	Brain_Cerebellum
Meta	ENSG00000068745	3	IP6K2	48725436	rs72929172	G	A	0.0706402	0.778521	0.0890657	2.311e-18	0.00847761	0.00548133	0.121952	0.00179168	0.485647	Brain_Cerebellum
Meta	ENSG00000178467	3	P4HTM	49027319	rs6769821	A	G	0.733996	0.359027	0.0522944	6.62583e-12	-0.0704682	0.0127243	3.05781e-08	0.210995	1.99902e-05	Brain_Cerebellum
Meta	ENSG00000178252	3	WDR6	49044495	rs7626445	T	C	0.647903	-0.442099	0.0407539	2.03817e-27	0.0334767	0.00604886	3.12346e-08	8.3476e-06	1.99902e-05	Brain_Cerebellum
Meta	ENSG00000178149	3	DALRD3	49052921	rs13099075	C	T	0.763797	0.468718	0.0643861	3.34307e-13	-0.0512035	0.00909143	1.78071e-08	0.0865686	1.51954e-05	Brain_Cerebellum
Meta	ENSG00000198218	3	QRICH1	49067140	rs3087866	C	T	0.766004	-0.41618	0.0503516	1.39145e-16	0.0576674	0.00952711	1.42194e-09	0.0667159	3.64017e-06	Brain_Cerebellum
Meta	ENSG00000177352	3	CCDC71	49199968	rs4499638	G	C	0.622517	-0.473226	0.0521551	1.1533e-19	0.0357123	0.00609132	4.55061e-09	1.63658e-07	5.82478e-06	Brain_Cerebellum
Meta	ENSG00000233276	3	GPX1	49394609	rs7622786	G	A	0.736203	-0.312139	0.0508661	8.43649e-10	0.0743259	0.0143465	2.20979e-07	0.571365	9.42842e-05	Brain_Cerebellum
Meta	ENSG00000145020	3	AMT	49454211	rs7622786	G	A	0.736203	0.722447	0.0557582	2.15047e-38	-0.0321131	0.00414473	9.34047e-15	0.00651333	4.78232e-11	Brain_Cerebellum
Meta	ENSG00000173531	3	MST1	49721380	rs9858213	T	G	0.322296	0.445112	0.0790552	1.79794e-08	-0.0285321	0.00739948	0.000115274	0.000927296	0.0115726	Brain_Cerebellum
Meta	ENSG00000164068	3	RNF123	49726932	rs10865958	G	A	0.462472	0.381628	0.0409355	1.13459e-20	0.0183425	0.00609129	0.00260162	2.96415e-06	0.0731885	Brain_Cerebellum
Meta	ENSG00000173540	3	GMPPB	49754277	rs62262722	C	G	0.173289	0.804981	0.0650406	3.49857e-35	0.0259633	0.00449481	7.6361e-09	0.000585872	7.81936e-06	Brain_Cerebellum
Meta	ENSG00000185614	3	FAM212A	49840687	rs10865958	G	A	0.462472	0.682014	0.0613939	1.13636e-28	0.0102637	0.00335545	0.00222209	6.77908e-07	0.0653858	Brain_Cerebellum
Meta	ENSG00000164078	3	MST1R	49924435	rs4688755	A	G	0.509934	-0.551379	0.0609538	1.48499e-19	0.00362727	0.00401009	0.365712	9.91052e-06	0.729459	Brain_Cerebellum
Meta	ENSG00000004534	3	RBM6	49977440	rs4688756	A	T	0.49117	-0.650711	0.047886	4.66957e-42	-0.00522505	0.00340271	0.124647	8.26861e-06	0.490445	Brain_Cerebellum
Meta	ENSG00000186792	3	HYAL3	50330262	rs2236947	A	C	0.474614	-0.652065	0.0595188	6.24483e-28	-0.00490749	0.0034035	0.149333	0.0134792	0.525473	Brain_Cerebellum
Meta	ENSG00000090097	3	PCBP4	51991470	rs323877	C	G	0.726269	-0.402227	0.0538965	8.46021e-14	-0.0320714	0.00818087	8.84406e-05	0.653031	0.00984382	Brain_Cerebellum
Meta	ENSG00000239732	3	TLR9	52255096	rs13076508	C	T	0.0518764	-0.775895	0.139469	2.64871e-08	0.0134039	0.00712187	0.0598263	0.804166	0.358066	Brain_Cerebellum
Meta	ENSG00000164088	3	PPM1M	52279841	rs7618915	A	G	0.354305	-0.60319	0.0659033	5.55518e-20	-0.00812348	0.00407664	0.0462953	0.149054	0.326941	Brain_Cerebellum
Meta	ENSG00000168237	3	GLYCTK	52321105	rs1060330	C	T	0.529801	-0.47673	0.0645033	1.4596e-13	-0.000839049	0.00461617	0.855769	0.00556194	0.96511	Brain_Cerebellum
Meta	ENSG00000114841	3	DNAH1	52350335	rs724801	T	C	0.126932	-0.739772	0.0767559	5.52646e-22	0.00811061	0.00507184	0.109788	0.330147	0.471576	Brain_Cerebellum
Meta	ENSG00000163938	3	GNL3	52715172	rs4687648	G	T	0.450331	-0.596372	0.0604978	6.34536e-23	-0.00888707	0.00379754	0.0192724	0.0349977	0.226621	Brain_Cerebellum
Meta	ENSG00000055955	3	ITIH4	52846991	rs3733047	A	G	0.270419	0.902558	0.0885299	2.08842e-24	0.0058722	0.00293772	0.0456196	0.0883297	0.324545	Brain_Cerebellum
Meta	ENSG00000163935	3	SFMBT1	52937588	rs12492391	A	C	0.422737	0.414217	0.0744332	2.6223e-08	0.00579406	0.00564942	0.305078	0.0642618	0.688186	Brain_Cerebellum
Meta	ENSG00000242142	3	SERBP1P3	53098299	rs1864367	C	T	0.583885	0.903763	0.0612315	2.66211e-49	0.00221297	0.00243888	0.36421	0.0547972	0.729459	Brain_Cerebellum
Meta	ENSG00000163933	3	RFT1	53122499	rs1864367	C	T	0.583885	-0.953079	0.060423	4.73981e-56	-0.00209846	0.00231214	0.364098	0.0401067	0.729459	Brain_Cerebellum
Meta	ENSG00000163931	3	TKT	53258723	rs12633001	G	A	0.190949	0.354255	0.0601349	3.83845e-09	-0.00564565	0.0079618	0.478267	0.327907	0.804973	Brain_Cerebellum
Meta	ENSG00000016391	3	CHDH	53846362	rs6445606	T	C	0.690949	0.566771	0.0788242	6.46424e-13	-0.0130564	0.00477009	0.00619753	0.0585982	0.11744	Brain_Cerebellum
Meta	ENSG00000056736	3	IL17RB	53880607	rs3821867	A	G	0.435982	0.649504	0.0703297	2.5798e-20	-0.00862196	0.00351351	0.0141298	0.00768469	0.185499	Brain_Cerebellum
Meta	ENSG00000113812	3	ACTR8	53901093	rs4687758	A	G	0.313466	-0.408272	0.0512168	1.56831e-15	0.0146961	0.00616075	0.0170588	0.0120606	0.21046	Brain_Cerebellum
Meta	ENSG00000187672	3	ERC2	55542336	rs76332336	C	T	0.0441501	1.45592	0.155602	8.22761e-21	0.0212237	0.00434762	1.05185e-06	1.96146e-06	0.000369727	Brain_Cerebellum
Meta	ENSG00000180376	3	CCDC66	56591189	rs11714897	C	G	0.310155	-0.48291	0.0498123	3.17891e-22	-0.00766188	0.00482792	0.112514	0.0454803	0.476369	Brain_Cerebellum
Meta	ENSG00000163946	3	FAM208A	56654161	rs6762851	C	T	0.353201	-0.219698	0.0391965	2.08203e-08	-0.0150206	0.0108065	0.164539	0.0405634	0.543531	Brain_Cerebellum
Meta	ENSG00000157500	3	APPL1	57261765	rs116019820	G	A	0.0353201	0.469729	0.0827116	1.35389e-08	-0.017244	0.0125088	0.168033	0.706797	0.546828	Brain_Cerebellum
Meta	ENSG00000136068	3	FLNB	57994127	rs3732634	A	G	0.0684327	-0.664975	0.117323	1.44566e-08	-0.00797022	0.00559339	0.154175	0.274143	0.529324	Brain_Cerebellum
Meta	ENSG00000244161	3	FLNB-AS1	58148274	rs2362902	C	A	0.359823	0.410317	0.0725032	1.51998e-08	-0.000487428	0.00560608	0.930714	0.451638	0.98471	Brain_Cerebellum
Meta	ENSG00000163684	3	RPP14	58291974	rs13075007	C	G	0.300221	-0.444422	0.0608639	2.83743e-13	-0.0110256	0.0056074	0.0492696	0.105176	0.33694	Brain_Cerebellum
Meta	ENSG00000168297	3	PXK	58318607	rs4422332	T	G	0.775938	0.477461	0.0669014	9.55353e-13	-0.012357	0.00571411	0.0305761	0.248147	0.276941	Brain_Cerebellum
Meta	ENSG00000168291	3	PDHB	58413357	rs6796069	T	C	0.3234	0.348033	0.0514724	1.3653e-11	-0.00976919	0.00732709	0.182434	0.0132746	0.56235	Brain_Cerebellum
Meta	ENSG00000243384	3	RP11-475O23.2	58558471	rs3792400	T	C	0.486755	0.546527	0.085762	1.8585e-10	0.00201271	0.00403779	0.618154	0.288397	0.875543	Brain_Cerebellum
Meta	ENSG00000241472	3	PTPRG-AS1	62246540	rs1881269	A	G	0.426049	-0.509702	0.082607	6.82033e-10	-0.0029429	0.00434252	0.497966	0.563022	0.814518	Brain_Cerebellum
Meta	ENSG00000163630	3	SYNPR	63213991	rs2367789	C	A	0.822296	-0.403386	0.0593819	1.09766e-11	0.00322272	0.00671013	0.631031	0.371389	0.881755	Brain_Cerebellum
Meta	ENSG00000224479	3	AC136289.1	63727969	rs73120888	T	C	0.0838852	1.49284	0.153349	2.13974e-22	-0.00140671	0.00321859	0.662069	0.532082	0.894434	Brain_Cerebellum
Meta	ENSG00000163634	3	THOC7	63819546	rs56293138	C	G	0.298013	-0.409856	0.0621471	4.25453e-11	0.00292786	0.00562926	0.602984	0.612957	0.872243	Brain_Cerebellum
Meta	ENSG00000151276	3	MAGI1	65339200	rs6802722	C	T	0.102649	0.406542	0.0614301	3.64184e-11	0.00910115	0.00750636	0.225337	0.100654	0.61489	Brain_Cerebellum
Meta	ENSG00000241316	3	RP11-81N13.1	67705121	rs7646094	C	T	0.587196	-0.475343	0.0831131	1.07007e-08	-0.010098	0.00495358	0.0414981	0.313227	0.309723	Brain_Cerebellum
Meta	ENSG00000244026	3	FAM86DP	75470703	rs151208235	G	C	0.0364238	-1.31825	0.163551	7.61862e-16	-0.00197231	0.0042551	0.642994	0.637798	0.890736	Brain_Cerebellum
Meta	ENSG00000272690	3	RP11-803B1.8	75484499	rs116321223	G	A	0.0309051	-1.46399	0.170587	9.31962e-18	-0.00382516	0.00357979	0.285276	0.648741	0.671983	Brain_Cerebellum
Meta	ENSG00000239959	3	ENPP7P2	75495920	rs58922735	C	T	0.0375276	-1.13202	0.186139	1.18993e-09	-0.00591862	0.00478197	0.215829	0.697816	0.6036	Brain_Cerebellum
Meta	ENSG00000227124	3	ZNF717	75758794	rs35707288	C	A	0.408389	-0.463312	0.070871	6.25998e-11	0.00496426	0.005022	0.322907	0.0588016	0.69955	Brain_Cerebellum
Meta	ENSG00000239519	3	CADM2-AS1	86041333	rs13061174	A	G	0.392936	0.740376	0.0835069	7.57865e-19	-0.00553773	0.00343394	0.106822	0.0568592	0.467062	Brain_Cerebellum
Meta	ENSG00000241328	3	RP11-331K15.1	86531093	rs12489320	C	T	0.195364	0.92537	0.0746881	2.96837e-35	-0.00248549	0.00281684	0.377577	0.572154	0.739655	Brain_Cerebellum
Meta	ENSG00000163320	3	CGGBP1	88101094	rs8274	C	T	0.129139	0.376041	0.044291	2.06228e-17	-0.0138283	0.00866418	0.110482	0.0370554	0.472572	Brain_Cerebellum
Meta	ENSG00000231861	3	OR5K2	98216448	rs73144159	G	A	0.10596	1.11641	0.129332	6.02305e-18	0.00492651	0.00336298	0.142941	0.697307	0.516851	Brain_Cerebellum
Meta	ENSG00000080819	3	CPOX	98239976	rs2698315	C	T	0.669978	0.543564	0.0623251	2.74701e-18	-0.00846266	0.00434116	0.0512477	0.143231	0.342473	Brain_Cerebellum
Meta	ENSG00000239445	3	ST3GAL6-AS1	98433174	rs13065271	T	C	0.471302	-0.72569	0.0696472	2.01989e-25	0.003445	0.0031866	0.279657	0.0441441	0.671983	Brain_Cerebellum
Meta	ENSG00000114021	3	NIT2	100053545	rs277627	A	G	0.682119	-0.494797	0.073428	1.59995e-11	0.0066694	0.00495042	0.177903	0.088905	0.556632	Brain_Cerebellum
Meta	ENSG00000154174	3	TOMM70A	100082275	rs1561743	G	C	0.249448	0.228091	0.0372386	9.0611e-10	0.00964527	0.0123764	0.435786	0.176828	0.780916	Brain_Cerebellum
Meta	ENSG00000206535	3	LNP1	100120037	rs277649	T	C	0.678808	-0.41975	0.0588325	9.70224e-13	0.00786182	0.006057	0.194297	0.106217	0.578179	Brain_Cerebellum
Meta	ENSG00000244119	3	PDCL3P4	101431316	rs13069443	T	C	0.338852	0.738869	0.0687707	6.32796e-27	0.000812052	0.00324909	0.80264	0.381151	0.943578	Brain_Cerebellum
Meta	ENSG00000114423	3	CBLB	105374305	rs4894962	A	G	0.769316	0.538721	0.0662101	4.06754e-16	0.00408375	0.00466768	0.38163	0.531126	0.743387	Brain_Cerebellum
Meta	ENSG00000176040	3	TMPRSS7	111753690	rs3749311	T	G	0.564018	-1.02741	0.0796976	5.03501e-38	-0.00330929	0.00225331	0.141931	0.847237	0.514998	Brain_Cerebellum
Meta	ENSG00000114529	3	C3orf52	111805182	rs58468971	G	C	0.434879	0.891453	0.0805704	1.86965e-28	-0.00358965	0.00248912	0.149264	0.61601	0.525473	Brain_Cerebellum
Meta	ENSG00000261488	3	RP11-757F18.5	111852270	rs3749311	T	G	0.564018	-0.81373	0.0805224	5.21557e-24	-0.00417829	0.00285657	0.143551	0.650812	0.517957	Brain_Cerebellum
Meta	ENSG00000243795	3	RP11-572M11.3	112861197	rs2245698	T	G	0.35872	0.603894	0.0811637	1.00345e-13	-0.00463658	0.00385926	0.22959	0.409247	0.617497	Brain_Cerebellum
Meta	ENSG00000144857	3	BOC	112929850	rs79231157	G	T	0.44702	0.643211	0.0912859	1.83978e-12	0.00715162	0.00371707	0.0543552	0.0169875	0.345121	Brain_Cerebellum
Meta	ENSG00000072858	3	SIDT1	113251143	rs62265529	T	C	0.228477	0.852652	0.0731405	2.09568e-31	-0.000586406	0.00316699	0.853102	0.824703	0.96511	Brain_Cerebellum
Meta	ENSG00000178075	3	GRAMD1C	113547029	rs7636168	A	T	0.735099	0.327294	0.0478103	7.61155e-12	-0.00274982	0.00734385	0.708078	0.397405	0.915941	Brain_Cerebellum
Meta	ENSG00000163389	3	POGLUT1	119187785	rs80141465	C	T	0.0607064	1.35081	0.109221	3.9114e-35	0.00481193	0.00379551	0.204871	0.281485	0.593306	Brain_Cerebellum
Meta	ENSG00000113845	3	TIMMDC1	119217379	rs55696355	C	A	0.0264901	-0.824118	0.134687	9.43015e-10	0.0037616	0.0047721	0.430551	0.616263	0.778398	Brain_Cerebellum
Meta	ENSG00000144843	3	ADPRH	119298115	rs60643107	G	T	0.0441501	-1.14634	0.1386	1.32993e-16	0.00314043	0.00446512	0.481853	0.00178542	0.805364	Brain_Cerebellum
Meta	ENSG00000121577	3	POPDC2	119355304	rs2692618	G	A	0.581678	-0.528119	0.0710775	1.08449e-13	0	0.00435508	1	0.114857	1	Brain_Cerebellum
Meta	ENSG00000173226	3	IQCB1	121488610	rs7642303	T	G	0.613687	0.644254	0.0665938	3.87417e-22	-0.00217306	0.00357708	0.543523	0.142719	0.845628	Brain_Cerebellum
Meta	ENSG00000163406	3	SLC15A2	121612936	rs2877569	G	A	0.437086	0.650979	0.0517162	2.47303e-36	0.00322591	0.00338923	0.341192	0.612272	0.716483	Brain_Cerebellum
Meta	ENSG00000160124	3	CCDC58	122078438	rs4306808	C	G	0.838852	-0.507687	0.0756081	1.88432e-11	0.00827281	0.00622918	0.184154	0.855318	0.564591	Brain_Cerebellum
Meta	ENSG00000196981	3	WDR5B	122130715	rs3828362	G	C	0.435982	0.39423	0.052171	4.14086e-14	-0.00279025	0.00584583	0.633144	0.130891	0.881755	Brain_Cerebellum
Meta	ENSG00000114030	3	KPNA1	122140796	rs6438737	T	C	0.40287	0.512562	0.0490954	1.62592e-25	-0.000195098	0.0042922	0.963745	0.0337336	0.989287	Brain_Cerebellum
Meta	ENSG00000273033	3	RP11-67L2.2	122605788	rs9875741	T	C	0.704194	0.573123	0.0650205	1.2022e-18	0.000174483	0.00418763	0.966765	0.390334	0.989287	Brain_Cerebellum
Meta	ENSG00000082781	3	ITGB5	124480795	rs9863519	G	A	0.448124	0.22644	0.0366628	6.5626e-10	0.00176647	0.00971981	0.855787	0.258696	0.96511	Brain_Cerebellum
Meta	ENSG00000241288	3	RP11-379B18.5	125546081	rs6783770	A	T	0.298013	0.58192	0.0828417	2.14856e-12	0.00171845	0.00413153	0.677457	0.00867815	0.902796	Brain_Cerebellum
Meta	ENSG00000171084	3	FAM86JP	125635463	rs12497980	G	A	0.13245	1.13116	0.100469	2.09558e-29	0.00415503	0.00259017	0.10868	0.145351	0.469571	Brain_Cerebellum
Meta	ENSG00000189366	3	ALG1L	125648118	rs3804587	T	C	0.273731	-1.10726	0.101623	1.20715e-27	0.00307064	0.00227535	0.177167	0.519319	0.554799	Brain_Cerebellum
Meta	ENSG00000246022	3	ALDH1L1-AS2	125898908	rs11920156	A	T	0.207506	-0.536	0.0818498	5.80865e-11	0.00410448	0.00507616	0.418757	0.604119	0.767921	Brain_Cerebellum
Meta	ENSG00000250934	3	RP11-71E19.1	125985639	rs4679115	T	C	0.477925	0.620501	0.0659129	4.77815e-21	-0.0048348	0.00358253	0.17716	0.534359	0.554799	Brain_Cerebellum
Meta	ENSG00000163885	3	CCDC37	126113782	rs4679244	G	A	0.432671	-0.554789	0.0854296	8.35278e-11	0.00288398	0.00399026	0.469831	0.651085	0.798203	Brain_Cerebellum
Meta	ENSG00000070476	3	ZXDC	126156444	rs777498	A	C	0.612583	0.599554	0.0576586	2.52296e-25	0.00283544	0.00384586	0.460958	0.351353	0.793072	Brain_Cerebellum
Meta	ENSG00000114554	3	PLXNA1	126707437	rs6439036	C	G	0.624724	-0.351406	0.042715	1.92343e-16	-0.0230503	0.00711964	0.00120556	0.672435	0.0480045	Brain_Cerebellum
Meta	ENSG00000163870	3	TPRA1	127291912	rs62264113	A	G	0.098234	-0.927125	0.0778778	1.1164e-32	-0.00237293	0.00421127	0.573115	0.0781286	0.861546	Brain_Cerebellum
Meta	ENSG00000187715	3	KBTBD12	127634075	rs7635297	T	C	0.0463576	-1.51672	0.155004	1.30582e-22	0.00263727	0.00317618	0.406354	0.489922	0.762378	Brain_Cerebellum
Meta	ENSG00000242551	3	POU5F1P6	128393578	rs9813845	C	G	0.639073	-0.639493	0.0893923	8.44214e-13	0	0.0035966	1	0.129385	1	Brain_Cerebellum
Meta	ENSG00000261159	3	RP11-723O4.9	128578559	rs789248	C	T	0.38521	0.617503	0.0783441	3.22365e-15	0.00161943	0.00373034	0.664199	0.0612762	0.894434	Brain_Cerebellum
Meta	ENSG00000231305	3	RP11-723O4.2	128580156	rs2933344	G	A	0.245033	0.676124	0.0887907	2.64083e-14	0.00576817	0.00377434	0.126448	0.0178074	0.492705	Brain_Cerebellum
Meta	ENSG00000177646	3	ACAD9	128598439	rs62265307	T	C	0.0154525	1.96514	0.211809	1.72892e-20	0.00463071	0.00501184	0.35551	0.275423	0.729459	Brain_Cerebellum
Meta	ENSG00000114654	3	EFCC1	128720472	rs900380	T	C	0.250552	-0.586036	0.0656146	4.20318e-19	-0.00204766	0.00461293	0.657118	0.0690249	0.894434	Brain_Cerebellum
Meta	ENSG00000172780	3	RAB43	128806412	rs76657168	G	A	0.0253863	1.23657	0.196784	3.30182e-10	-0.000323475	0.00695491	0.962904	0.0095883	0.989287	Brain_Cerebellum
Meta	ENSG00000270773	3	RP13-685P2.7	129064254	rs9814650	A	G	0.0728477	1.40569	0.145281	3.82509e-22	-0.00313014	0.00236979	0.186551	0.616327	0.568178	Brain_Cerebellum
Meta	ENSG00000251474	3	RPL32P3	129101765	rs6789079	A	G	0.177704	0.673387	0.0657491	1.28853e-24	-0.00549461	0.00448728	0.220769	0.1105	0.607381	Brain_Cerebellum
Meta	ENSG00000172771	3	EFCAB12	129120164	rs2307285	C	T	0.399558	-0.437376	0.0698403	3.78816e-10	-0.002515	0.00550195	0.647591	0.60786	0.890736	Brain_Cerebellum
Meta	ENSG00000163913	3	IFT122	129158968	rs12631122	G	A	0.1766	-0.67247	0.0794599	2.60555e-17	0.00148706	0.00416746	0.721223	0.376216	0.919452	Brain_Cerebellum
Meta	ENSG00000228252	3	COL6A4P2	129931666	rs12233374	A	T	0.480132	-1.20891	0.0789124	5.65187e-53	-0.00124079	0.00182162	0.49578	0.328127	0.814518	Brain_Cerebellum
Meta	ENSG00000246082	3	NUDT16P	131080742	rs1427839	G	C	0.0264901	1.52374	0.247458	7.38714e-10	0.00131256	0.00269918	0.626768	0.367319	0.881755	Brain_Cerebellum
Meta	ENSG00000113971	3	NPHP3	132276986	rs66564593	G	A	0.154525	-0.97545	0.0723424	1.9485e-41	0.00645856	0.00301133	0.0319724	0.0201973	0.27955	Brain_Cerebellum
Meta	ENSG00000260633	3	RP11-375I20.6	134066130	rs2400279	T	C	0.629139	-1.00688	0.0805147	6.96254e-36	-0.0011918	0.00248475	0.631479	0.251113	0.881755	Brain_Cerebellum
Meta	ENSG00000129055	3	ANAPC13	134196548	rs7371896	G	C	0.701987	0.517159	0.0487541	2.75026e-26	-0.00618765	0.00448547	0.167744	0.0697668	0.546828	Brain_Cerebellum
Meta	ENSG00000182923	3	CEP63	134204585	rs142076474	T	A	0.01766	1.35128	0.175451	1.34225e-14	0.000222012	0.0062164	0.971511	0.422573	0.989287	Brain_Cerebellum
Meta	ENSG00000154928	3	EPHB1	134316643	rs73229129	G	A	0.0838852	-0.514165	0.0871133	3.58562e-09	-0.00564021	0.00861075	0.512455	0.173375	0.828726	Brain_Cerebellum
Meta	ENSG00000174611	3	KY	134321980	rs4074523	G	T	0.657837	-0.498372	0.0690793	5.41343e-13	0.00180588	0.00442146	0.682955	0.0913786	0.905656	Brain_Cerebellum
Meta	ENSG00000273486	3	RP11-731C17.2	136556180	rs835648	T	A	0.669978	0.435748	0.0630801	4.92033e-12	0.0192772	0.00597058	0.00124355	0.433798	0.0480045	Brain_Cerebellum
Meta	ENSG00000158163	3	DZIP1L	137780832	rs61108201	T	A	0.0364238	-1.39808	0.153674	9.22448e-20	0.00257496	0.00301742	0.393458	0.96631	0.746389	Brain_Cerebellum
Meta	ENSG00000158220	3	ESYT3	138153428	rs11923795	G	A	0.192053	-0.723834	0.0905866	1.34373e-15	0.0085655	0.00374853	0.022311	0.40685	0.239899	Brain_Cerebellum
Meta	ENSG00000114115	3	RBP1	139236276	rs73220944	T	C	0.108168	0.593274	0.0888875	2.48183e-11	-0.000674225	0.00640593	0.916177	0.56233	0.98471	Brain_Cerebellum
Meta	ENSG00000114124	3	GRK7	141496990	rs7635763	C	T	0.112583	0.970015	0.150881	1.2843e-10	0.000412365	0.00319647	0.897353	0.727539	0.976246	Brain_Cerebellum
Meta	ENSG00000188313	3	PLSCR1	146232967	rs2609858	A	G	0.156733	-0.395572	0.0643766	8.01367e-10	-0.00278078	0.00684055	0.684364	0.858973	0.905747	Brain_Cerebellum
Meta	ENSG00000243620	3	RP11-649A16.1	146627472	rs80094786	T	C	0.0883002	0.902316	0.151784	2.76905e-09	-0.00509799	0.00451522	0.258869	0.00460352	0.648122	Brain_Cerebellum
Meta	ENSG00000242671	3	RP11-232M24.1	146639710	rs72993874	A	T	0.00662252	-1.64907	0.297676	3.02778e-08	0.00200113	0.00438101	0.647834	0.0472714	0.890736	Brain_Cerebellum
Meta	ENSG00000174963	3	ZIC4	147103833	rs6766244	T	C	0.228477	-0.357339	0.053183	1.82914e-11	-0.00699616	0.00762726	0.359008	0.0806209	0.729459	Brain_Cerebellum
Meta	ENSG00000239922	3	RP11-71N10.1	147657791	rs78264777	G	C	0.0529801	1.52658	0.263842	7.20972e-09	-0.00379934	0.00404945	0.348123	0.244015	0.721324	Brain_Cerebellum
Meta	ENSG00000241131	3	RP11-639B1.1	147795946	rs4607077	G	A	0.384106	0.720922	0.0811007	6.15384e-19	0.000554845	0.00319097	0.86196	0.345891	0.96511	Brain_Cerebellum
Meta	ENSG00000071794	3	HLTF	148747914	rs3772569	A	C	0.37638	0.469593	0.0523079	2.77041e-19	0.00383311	0.00491643	0.435596	0.0440889	0.7809	Brain_Cerebellum
Meta	ENSG00000114744	3	COMMD2	149456257	rs4681189	A	G	0.426049	0.316825	0.0405645	5.70106e-15	0.0069439	0.00731377	0.342403	0.46165	0.716483	Brain_Cerebellum
Meta	ENSG00000144895	3	EIF2A	150264465	rs2868946	C	T	0.853201	1.06091	0.0651989	1.56228e-59	-0.000282776	0.0026393	0.914678	0.199783	0.984283	Brain_Cerebellum
Meta	ENSG00000169860	3	P2RY1	152552736	rs4679989	G	T	0.845475	-0.416668	0.0659311	2.61997e-10	-0.00479998	0.0070013	0.492975	0.153947	0.811325	Brain_Cerebellum
Meta	ENSG00000243069	3	ARHGEF26-AS1	153742190	rs11922984	A	C	0.112583	0.376619	0.0656765	9.78244e-09	-0.0146036	0.00912475	0.109501	0.448301	0.47113	Brain_Cerebellum
Meta	ENSG00000174953	3	DHX36	153990335	rs187357	A	C	0.873068	-0.597815	0.0683999	2.33113e-18	0.0158912	0.00613049	0.00953755	0.00293041	0.150717	Brain_Cerebellum
Meta	ENSG00000174928	3	C3orf33	155480401	rs385529	A	G	0.717439	-0.476446	0.0806388	3.45446e-09	0.00713617	0.00518007	0.168321	0.124047	0.546828	Brain_Cerebellum
Meta	ENSG00000169282	3	KCNAB1	155755490	rs11926029	T	C	0.490066	-0.409758	0.0571907	7.79184e-13	0.00756544	0.00571153	0.185307	0.839248	0.56647	Brain_Cerebellum
Meta	ENSG00000240875	3	LINC00886	156465135	rs13072896	C	G	0.618102	-0.428521	0.0745398	8.98324e-09	-0.00676746	0.00549487	0.2181	0.00366028	0.605849	Brain_Cerebellum
Meta	ENSG00000197980	3	LEKR1	156543270	rs344072	G	T	0.753863	0.704756	0.104319	1.42049e-11	0.00113514	0.0035513	0.74924	0.0316767	0.927992	Brain_Cerebellum
Meta	ENSG00000243629	3	LINC00880	156799456	rs61124401	G	A	0.218543	-0.792441	0.102208	8.96064e-15	0.000883347	0.00328298	0.787877	0.83375	0.938	Brain_Cerebellum
Meta	ENSG00000244515	3	KRT18P34	156880452	rs4680345	G	C	0.259382	-0.906917	0.0902116	8.89145e-24	0.000661582	0.00297785	0.824183	0.666496	0.954852	Brain_Cerebellum
Meta	ENSG00000197415	3	VEPH1	156977531	rs11923106	G	C	0.604857	0.563155	0.0737963	2.32554e-14	0.00301871	0.00410325	0.461921	0.794227	0.793072	Brain_Cerebellum
Meta	ENSG00000163661	3	PTX3	157154578	rs11923106	G	C	0.604857	0.445757	0.0686734	8.52878e-11	0.00381374	0.00519311	0.462714	0.879684	0.793072	Brain_Cerebellum
Meta	ENSG00000174891	3	RSRC1	157823644	rs6767494	A	G	0.288079	-0.331828	0.0501449	3.65624e-11	0.0223007	0.00797925	0.00519258	0.00139687	0.108073	Brain_Cerebellum
Meta	ENSG00000168827	3	GFM1	158362067	rs7651847	C	T	0.373068	-0.693031	0.0504996	7.34267e-43	-0.00707039	0.003216	0.027913	0.0313533	0.265148	Brain_Cerebellum
Meta	ENSG00000079257	3	LXN	158363611	rs7651847	C	T	0.373068	0.536953	0.0712289	4.75702e-14	0.00912557	0.00427228	0.03268	0.0283671	0.280271	Brain_Cerebellum
Meta	ENSG00000118849	3	RARRES1	158414681	rs6441224	C	T	0.543046	0.747208	0.0897182	8.19514e-17	0.00187364	0.00295288	0.525745	0.0395538	0.835027	Brain_Cerebellum
Meta	ENSG00000240207	3	RP11-379F4.4	158450052	rs61794821	G	A	0.214128	0.959562	0.0868612	2.26472e-28	0.0051065	0.00295438	0.0839081	0.0299403	0.415294	Brain_Cerebellum
Meta	ENSG00000271778	3	RP11-379F4.8	158500336	rs6441225	G	A	0.31457	0.373257	0.0609303	9.01319e-10	-0.00401868	0.0061968	0.516656	0.0769744	0.829841	Brain_Cerebellum
Meta	ENSG00000272247	3	RP11-379F4.9	158519046	rs2244996	C	T	0.684327	-0.857179	0.092471	1.86651e-20	0.00513312	0.00296865	0.0837895	0.0124264	0.415294	Brain_Cerebellum
Meta	ENSG00000163590	3	PPM1L	160473390	rs7630250	A	T	0.288079	-0.367657	0.0525971	2.7477e-12	-0.00571185	0.00657877	0.385272	0.152807	0.744603	Brain_Cerebellum
Meta	ENSG00000196542	3	SPTSSB	161062580	rs899275	C	T	0.442605	0.385644	0.0608979	2.41016e-10	0.012706	0.0060473	0.0356318	0.751108	0.28912	Brain_Cerebellum
Meta	ENSG00000114204	3	SERPINI2	167159577	rs13088895	A	G	0.401766	0.308987	0.0555249	2.62393e-08	-0.00550185	0.00750905	0.463744	0.466119	0.794103	Brain_Cerebellum
Meta	ENSG00000163536	3	SERPINI1	167453031	rs2055026	G	T	0.209713	0.556124	0.0720909	1.2174e-14	0.00377614	0.00452197	0.403682	0.195129	0.760418	Brain_Cerebellum
Meta	ENSG00000171757	3	LRRC34	169511216	rs9882101	A	G	0.369757	-0.410831	0.0726495	1.5587e-08	-0.00292091	0.00537985	0.587175	0.100299	0.869771	Brain_Cerebellum
Meta	ENSG00000239219	3	RP11-379K17.4	169657141	rs9836316	A	G	0.147903	1.11085	0.102024	1.3133e-27	0.00198047	0.00270675	0.464367	0.284083	0.79472	Brain_Cerebellum
Meta	ENSG00000075651	3	PLD1	171318195	rs10936700	T	C	0.714128	-0.311079	0.0543297	1.02967e-08	-0.00450046	0.00775502	0.561693	0.38086	0.854834	Brain_Cerebellum
Meta	ENSG00000144959	3	NCEH1	172348039	rs35940383	C	T	0.668874	0.404498	0.0565439	8.44674e-13	-0.00222498	0.00594143	0.708043	0.506607	0.915941	Brain_Cerebellum
Meta	ENSG00000260743	3	RP11-255C15.3	179058110	rs11718941	A	G	0.164459	-0.5694	0.103683	3.98045e-08	0.00561995	0.00536717	0.295054	0.303695	0.684184	Brain_Cerebellum
Meta	ENSG00000171109	3	MFN1	179065480	rs2111534	A	G	0.419426	0.552719	0.0431128	1.26211e-37	0.00144739	0.00416278	0.728067	0.478133	0.921193	Brain_Cerebellum
Meta	ENSG00000241231	3	RP11-275H4.1	181138846	rs1479163	C	T	0.707506	0.81727	0.107117	2.35283e-14	0.00587321	0.00303582	0.053035	0.119268	0.34505	Brain_Cerebellum
Meta	ENSG00000240024	3	LINC00888	183165396	rs6792590	A	G	0.312362	-0.521561	0.0645912	6.75893e-16	-0.0047933	0.0046397	0.301554	0.48689	0.688186	Brain_Cerebellum
Meta	ENSG00000233885	3	YEATS2-AS1	183524245	rs2582092	G	C	0.48234	0.729606	0.0505564	3.27785e-47	-0.00644183	0.00304819	0.0345723	0.0778717	0.285127	Brain_Cerebellum
Meta	ENSG00000180834	3	MAP6D1	183533664	rs263026	A	C	0.485651	-0.304874	0.0374051	3.62155e-16	0.0157442	0.00747017	0.0350646	0.0746391	0.287175	Brain_Cerebellum
Meta	ENSG00000114770	3	ABCC5	183637722	rs3792585	G	A	0.477925	0.50438	0.0486722	3.66101e-25	0.0021809	0.00456491	0.632826	0.00132832	0.881755	Brain_Cerebellum
Meta	ENSG00000161204	3	ABCF3	183903811	rs35668024	C	A	0.0198675	1.078	0.182501	3.48791e-09	0.00278293	0.00762126	0.714997	0.462099	0.91763	Brain_Cerebellum
Meta	ENSG00000145194	3	ECE2	183967438	rs3752904	T	C	0.511038	-0.313213	0.0438107	8.72604e-13	-0.0150058	0.00733088	0.0406653	0.0730294	0.305288	Brain_Cerebellum
Meta	ENSG00000175166	3	PSMD2	184016497	rs55748802	T	C	0.45585	-0.220528	0.0339329	8.08834e-11	-0.0140572	0.0102079	0.168483	0.0183667	0.54701	Brain_Cerebellum
Meta	ENSG00000090539	3	CHRD	184097861	rs9848715	A	T	0.396247	-0.316468	0.0561081	1.69732e-08	0.00600377	0.00703275	0.393278	0.0209977	0.746389	Brain_Cerebellum
Meta	ENSG00000156931	3	VPS8	184529931	rs80288863	A	G	0.0739514	1.09952	0.1196	3.80896e-20	0.00136423	0.00445896	0.759641	0.296721	0.929067	Brain_Cerebellum
Meta	ENSG00000163918	3	RFC4	186507669	rs2293243	T	A	0.272627	-0.739404	0.0644475	1.80368e-30	0	0.00365159	1	0.493074	1	Brain_Cerebellum
Meta	ENSG00000232233	3	RP11-573D15.2	186528669	rs34174285	C	T	0.0309051	1.41169	0.182214	9.378e-15	-0.00127507	0.00290898	0.661153	0.35202	0.894434	Brain_Cerebellum
Meta	ENSG00000231982	3	RP11-573D15.1	186544338	rs34174285	C	T	0.0309051	1.21356	0.198316	9.39789e-10	-0.00148324	0.00338717	0.66146	0.460255	0.894434	Brain_Cerebellum
Meta	ENSG00000233308	3	OSTN-AS1	190931080	rs9856820	A	C	0.428256	-0.753556	0.0851674	8.91487e-19	-0.00291949	0.00293808	0.320382	0.154971	0.69955	Brain_Cerebellum
Meta	ENSG00000127249	3	ATP13A4	193119866	rs680211	C	G	0.506623	-0.216269	0.038237	1.5493e-08	-0.0171083	0.0106127	0.106949	0.234426	0.467152	Brain_Cerebellum
Meta	ENSG00000231770	3	TMEM44-AS1	194304740	rs56852992	T	C	0.119205	0.848339	0.10505	6.71603e-16	-0.00176816	0.00401381	0.659561	0.41545	0.894434	Brain_Cerebellum
Meta	ENSG00000041802	3	LSG1	194361517	rs112097663	T	C	0.142384	1.38009	0.0902433	8.51498e-53	-0.00413017	0.00247837	0.0956164	0.867315	0.44068	Brain_Cerebellum
Meta	ENSG00000173950	3	XXYLT1	194789008	rs55912217	C	T	0.206402	0.546883	0.0945753	7.35925e-09	-0.0020114	0.00494931	0.684449	0.226021	0.905747	Brain_Cerebellum
Meta	ENSG00000224769	3	AC069213.1	195341818	rs9886992	G	A	0.460265	0.967004	0.0818479	3.27904e-32	0.000310237	0.00237863	0.896229	0.508491	0.976246	Brain_Cerebellum
Meta	ENSG00000271662	3	RP11-141C7.3	195377017	rs56401727	G	C	0.171082	-1.01766	0.0990381	9.09269e-25	0.000294794	0.00275156	0.91468	0.322122	0.984283	Brain_Cerebellum
Meta	ENSG00000229178	3	AC069513.4	195382436	rs6768928	G	A	0.348786	-0.881695	0.0885321	2.3028e-23	0.00499039	0.00287938	0.0830701	0.0108001	0.413332	Brain_Cerebellum
Meta	ENSG00000215837	3	SDHAP2	195384967	rs6785037	A	C	0.484547	0.667618	0.0792032	3.48087e-17	0.00479316	0.003344	0.151755	0.200107	0.527484	Brain_Cerebellum
Meta	ENSG00000207650	3	MIR570	195426272	rs73208015	A	G	0.246137	0.577072	0.103986	2.86424e-08	0.0103973	0.00503997	0.0391152	0.684668	0.300705	Brain_Cerebellum
Meta	ENSG00000176945	3	MUC20	195447753	rs3103934	G	A	0.854305	-0.950854	0.12366	1.47997e-14	0.00210337	0.00348133	0.54572	0.347535	0.846363	Brain_Cerebellum
Meta	ENSG00000145113	3	MUC4	195473636	rs4927680	G	A	0.396247	0.699741	0.0929212	5.05538e-14	0.00157201	0.00329355	0.633149	0.233571	0.881755	Brain_Cerebellum
Meta	ENSG00000273009	3	RP11-352G9.1	195639949	rs9834833	G	C	0.532009	0.435383	0.0727163	2.13201e-09	0.00160778	0.00528953	0.761162	0.243387	0.929067	Brain_Cerebellum
Meta	ENSG00000260261	3	RP11-480A16.1	195676059	rs138347437	A	G	0.0551876	0.65099	0.101742	1.56946e-10	0.00660532	0.00668551	0.323149	0.0664199	0.69955	Brain_Cerebellum
Meta	ENSG00000185485	3	SDHAP1	195686619	rs1851372	T	C	0.705298	0.451172	0.0807248	2.28359e-08	0.0019948	0.00555261	0.719404	0.568064	0.918999	Brain_Cerebellum
Meta	ENSG00000231464	3	AC024937.4	195723609	rs6785037	A	C	0.484547	0.791532	0.0949812	7.84418e-17	0.00404279	0.00282144	0.151891	0.585453	0.5276	Brain_Cerebellum
Meta	ENSG00000163959	3	SLC51A	195938358	rs4916440	C	T	0.428256	-0.576742	0.0887718	8.19877e-11	-0.00918955	0.00406833	0.0238957	0.569446	0.245462	Brain_Cerebellum
Meta	ENSG00000161217	3	PCYT1A	195941093	rs72611190	T	C	0.257174	-0.406916	0.0704097	7.50286e-09	-0.00221176	0.0066463	0.7393	0.00680789	0.923963	Brain_Cerebellum
Meta	ENSG00000174013	3	FBXO45	196295482	rs6583326	C	T	0.690949	-0.427745	0.0416728	1.01983e-24	-0.00163649	0.00561308	0.770632	0.168529	0.933711	Brain_Cerebellum
Meta	ENSG00000174004	3	NRROS	196366557	rs6583326	C	T	0.690949	-0.560022	0.0787386	1.14022e-12	-0.00124995	0.00428915	0.770729	0.828624	0.933711	Brain_Cerebellum
Meta	ENSG00000163964	3	PIGX	196366646	rs3850647	C	T	0.348786	-0.430166	0.0575461	7.71097e-14	0.00302209	0.00536204	0.573021	0.131355	0.861546	Brain_Cerebellum
Meta	ENSG00000230732	3	AC127904.2	196639821	rs555582	G	A	0.480132	-0.402294	0.0708348	1.35224e-08	-0.00447434	0.00552509	0.418043	0.197701	0.767471	Brain_Cerebellum
Meta	ENSG00000119227	3	PIGZ	196673214	rs28498807	G	A	0.309051	0.758592	0.0655501	5.66709e-31	0.00263646	0.00304048	0.385876	0.453021	0.744603	Brain_Cerebellum
Meta	ENSG00000075711	3	DLG1	196769431	rs2060085	C	T	0.229581	-0.575027	0.0643734	4.15828e-19	-0.00104343	0.00434919	0.810397	0.390613	0.948741	Brain_Cerebellum
Meta	ENSG00000272989	3	RP13-616I3.1	197232133	rs62282495	T	G	0.293598	0.571745	0.0760141	5.41239e-14	-0.00367297	0.00474757	0.439136	0.889908	0.780916	Brain_Cerebellum
Meta	ENSG00000214135	3	AC024560.3	197305084	rs28703192	G	T	0.0827815	0.47843	0.0735696	7.86828e-11	-0.0112869	0.00711258	0.112536	0.151739	0.476369	Brain_Cerebellum
Meta	ENSG00000213519	3	AC132008.1	197307215	rs73891642	C	A	0.0816777	-1.36242	0.169844	1.0438e-15	0.00418373	0.00276538	0.130307	0.242566	0.499466	Brain_Cerebellum
Meta	ENSG00000249626	3	RP11-496H1.1	197361186	rs73890770	C	T	0.107064	-0.727461	0.113189	1.30201e-10	0	0.00453633	1	0.236453	1	Brain_Cerebellum
Meta	ENSG00000114473	3	IQCG	197615946	rs78994365	C	G	0.0960265	0.79825	0.124129	1.26932e-10	-0.00588788	0.00435661	0.176541	0.44379	0.554534	Brain_Cerebellum
Meta	ENSG00000250312	4	ZNF718	124386	rs7678326	T	A	0.422737	0.938314	0.0692568	8.10536e-42	-0.000852593	0.00234548	0.716227	0.154144	0.91763	Brain_Cerebellum
Meta	ENSG00000250892	4	RP11-1365D11.1	195198	rs7678326	T	A	0.422737	0.932593	0.0804412	4.44691e-31	-0.000857823	0.00236017	0.716263	0.168793	0.91763	Brain_Cerebellum
Meta	ENSG00000174227	4	PIGG	492989	rs9884771	C	A	0.142384	0.530237	0.081997	1.00271e-10	0.00678942	0.00556912	0.222799	0.37886	0.609596	Brain_Cerebellum
Meta	ENSG00000242686	4	RP11-1191J2.2	646639	rs73058406	G	C	0.128035	-1.18845	0.115559	8.28633e-25	-0.00387059	0.0025522	0.129375	0.658429	0.498421	Brain_Cerebellum
Meta	ENSG00000169026	4	MFSD7	675618	rs79894085	A	G	0.129139	0.823339	0.111194	1.31637e-13	0.00461535	0.00369663	0.211837	0.590679	0.601556	Brain_Cerebellum
Meta	ENSG00000185619	4	PCGF3	699537	rs10452329	C	T	0.293598	-0.69297	0.0752842	3.42548e-20	-0.000577226	0.00346392	0.867654	0.932502	0.966188	Brain_Cerebellum
Meta	ENSG00000127419	4	TMEM175	926175	rs73211813	T	C	0.16777	-0.510221	0.0669149	2.44186e-14	-0.00548782	0.00650771	0.399072	0.909941	0.755081	Brain_Cerebellum
Meta	ENSG00000145217	4	SLC26A1	972861	rs11936407	C	T	0.635762	-0.800707	0.0615926	1.22277e-38	0.00224801	0.00287766	0.434688	0.434394	0.7809	Brain_Cerebellum
Meta	ENSG00000127415	4	IDUA	980785	rs12645644	A	G	0.789183	-0.340079	0.0609303	2.38536e-08	-0.00735123	0.00833806	0.377967	0.0940826	0.740028	Brain_Cerebellum
Meta	ENSG00000178222	4	RNF212	1050038	rs10031302	A	G	0.788079	-1.00405	0.123952	5.48212e-16	-0.00179274	0.00279747	0.521625	0.403459	0.834861	Brain_Cerebellum
Meta	ENSG00000159674	4	SPON2	1160720	rs11734374	G	A	0.120309	0.482049	0.0878509	4.08522e-08	0.0118245	0.0063903	0.0642579	0.654583	0.368173	Brain_Cerebellum
Meta	ENSG00000273179	4	RP11-20I20.4	1161566	rs878323	T	G	0.655629	-0.542663	0.0787069	5.39669e-12	0.00202704	0.0044324	0.647438	0.126316	0.890736	Brain_Cerebellum
Meta	ENSG00000196810	4	CTBP1-AS2	1243088	rs2878539	T	C	0.426049	0.80556	0.071302	1.3446e-29	-0.000868961	0.0027321	0.750443	0.392267	0.927992	Brain_Cerebellum
Meta	ENSG00000090316	4	MAEA	1283639	rs11721461	T	C	0.498896	0.54196	0.0594156	7.4082e-20	0.00202967	0.00443396	0.647128	0.482319	0.890736	Brain_Cerebellum
Meta	ENSG00000163945	4	UVSSA	1341054	rs3796618	A	T	0.518764	-0.522141	0.0601049	3.716e-18	-0.000383038	0.00421365	0.927569	0.319251	0.98471	Brain_Cerebellum
Meta	ENSG00000179979	4	CRIPAK	1385340	rs111391498	G	A	0.0507726	1.85701	0.182707	2.87455e-24	0.00070005	0.00333941	0.833954	0.348444	0.957799	Brain_Cerebellum
Meta	ENSG00000174137	4	FAM53A	1619642	rs4865459	T	C	0.664459	0.486603	0.0814999	2.36388e-09	0.00554867	0.00481714	0.249379	0.796204	0.635704	Brain_Cerebellum
Meta	ENSG00000168936	4	TMEM129	1717679	rs28528964	C	G	0.437086	-0.433477	0.0435875	2.65225e-23	-0.00161485	0.00507784	0.750471	0.0369441	0.927992	Brain_Cerebellum
Meta	ENSG00000013810	4	TACC3	1723227	rs811316	C	T	0.803532	-0.67229	0.0892251	4.89225e-14	-0.00461111	0.0039155	0.238934	0.0315524	0.629292	Brain_Cerebellum
Meta	ENSG00000206113	4	RP11-503N18.1	2420701	rs1203784	C	T	0.61479	0.395381	0.069949	1.58205e-08	0	0.00632301	1	0.237843	1	Brain_Cerebellum
Meta	ENSG00000168884	4	TNIP2	2743375	rs58279895	T	C	0.00220751	1.70459	0.219668	8.50231e-15	-0.0146663	0.00544258	0.00704452	0.139636	0.126112	Brain_Cerebellum
Meta	ENSG00000125388	4	GRK4	2965335	rs3021142	G	C	0.345475	-0.688383	0.0567211	6.7845e-34	0.00522965	0.00336884	0.120576	0.0465436	0.484504	Brain_Cerebellum
Meta	ENSG00000188981	4	MSANTD1	3246096	rs3135173	C	T	0.384106	-0.445988	0.0628055	1.23768e-12	0.000672664	0.00515796	0.89624	0.724992	0.976246	Brain_Cerebellum
Meta	ENSG00000159788	4	RGS12	3294755	rs78139882	T	C	0.214128	-0.666163	0.106676	4.24574e-10	0.00315238	0.00453161	0.486652	0.849866	0.808229	Brain_Cerebellum
Meta	ENSG00000109758	4	HGFAC	3443614	rs4690096	T	G	0.42936	0.495197	0.0681678	3.74747e-13	0.00827953	0.00478241	0.0834079	0.900468	0.41461	Brain_Cerebellum
Meta	ENSG00000175920	4	DOK7	3465033	rs10007119	G	A	0.450331	0.673387	0.0747587	2.10864e-19	-0.00594012	0.00347865	0.0877118	0.126073	0.422029	Brain_Cerebellum
Meta	ENSG00000261643	4	RP11-529E10.6	3505324	rs13109504	T	C	0.226269	-0.414473	0.0710614	5.45703e-09	-0.00144762	0.00676012	0.830437	0.217908	0.955058	Brain_Cerebellum
Meta	ENSG00000163956	4	LRPAP1	3508103	rs11733064	G	C	0.380795	0.53977	0.060414	4.0897e-19	0.000741056	0.00426188	0.86196	0.0388299	0.96511	Brain_Cerebellum
Meta	ENSG00000250986	4	AC141928.1	3760475	rs34314663	C	T	0.357616	-0.520172	0.0890216	5.12048e-09	-0.00615181	0.00454523	0.175907	0.393848	0.55356	Brain_Cerebellum
Meta	ENSG00000184160	4	ADRA2C	3768075	rs34314663	C	T	0.357616	-0.488414	0.0847544	8.27785e-09	-0.00655182	0.00484442	0.176233	0.409702	0.554246	Brain_Cerebellum
Meta	ENSG00000251669	4	FAM86EP	3943487	rs6834304	G	A	0.299117	-0.544049	0.0853861	1.87025e-10	0.00238949	0.00442728	0.58939	0.397456	0.869771	Brain_Cerebellum
Meta	ENSG00000132406	4	TMEM128	4237269	rs17642102	A	C	0.371965	0.405375	0.0604968	2.07332e-11	-0.00370028	0.00594614	0.533745	0.792045	0.84143	Brain_Cerebellum
Meta	ENSG00000247708	4	STX18-AS1	4543858	rs73207660	G	A	0.217439	0.491653	0.0897059	4.23599e-08	0.00732224	0.00604788	0.226006	0.0287603	0.615142	Brain_Cerebellum
Meta	ENSG00000109501	4	WFS1	6271576	rs4280818	G	T	0.582781	0.905392	0.0688001	1.49578e-39	0.00331348	0.0024429	0.17498	0.196596	0.552107	Brain_Cerebellum
Meta	ENSG00000013288	4	MAN2B2	6576902	rs7659958	C	T	0.164459	-0.322318	0.0520813	6.06434e-10	0.0108588	0.0088625	0.220478	0.463804	0.606948	Brain_Cerebellum
Meta	ENSG00000251580	4	RP11-539L10.3	6672452	rs62289364	A	G	0.133554	-0.982296	0.127636	1.40279e-14	0.00325767	0.00328506	0.321362	0.942405	0.69955	Brain_Cerebellum
Meta	ENSG00000109519	4	GRPEL1	7060633	rs4689587	T	C	0.811258	-0.628644	0.0709546	8.01497e-19	0.00190887	0.00398265	0.631727	0.294406	0.881755	Brain_Cerebellum
Meta	ENSG00000196526	4	AFAP1	7760441	rs28437157	A	C	0.431567	0.585801	0.0725548	6.80831e-16	-0.00990097	0.00427654	0.020603	0.793602	0.232864	Brain_Cerebellum
Meta	ENSG00000170801	4	HTRA3	8271492	rs6833375	A	G	0.302428	0.367793	0.0637536	7.97567e-09	-0.000815676	0.00625512	0.896249	0.995378	0.976246	Brain_Cerebellum
Meta	ENSG00000087008	4	ACOX3	8368009	rs62286001	A	C	0.0551876	1.01464	0.129851	5.54631e-15	0.00630766	0.00441101	0.152723	0.490679	0.527845	Brain_Cerebellum
Meta	ENSG00000155275	4	TRMT44	8437867	rs2631749	C	T	0.486755	0.441147	0.0560826	3.66112e-15	0.0108807	0.00517528	0.0355147	0.129329	0.288628	Brain_Cerebellum
Meta	ENSG00000205959	4	RP11-689P11.2	8483997	rs1543246	T	A	0.616998	-0.492623	0.0619213	1.78221e-15	0.00263893	0.00488316	0.588911	0.784475	0.869771	Brain_Cerebellum
Meta	ENSG00000109684	4	CLNK	10488019	rs4697780	C	G	0.346578	0.752011	0.101236	1.10034e-13	0.00678182	0.00319182	0.0336078	0.148186	0.281336	Brain_Cerebellum
Meta	ENSG00000109705	4	NKX3-2	13542454	rs28739534	G	A	0.0309051	1.34876	0.243782	3.15446e-08	-0.00548652	0.00319749	0.0861836	0.267284	0.419848	Brain_Cerebellum
Meta	ENSG00000273133	4	RP11-799M12.2	15565321	rs13131606	T	C	0.157837	0.798473	0.102033	5.04972e-15	-0.00237954	0.00376946	0.527864	0.0886057	0.835962	Brain_Cerebellum
Meta	ENSG00000237765	4	FAM200B	15683285	rs35120298	C	T	0.241722	-0.366714	0.0518802	1.56645e-12	0.00572653	0.00713613	0.422281	0.0699658	0.771755	Brain_Cerebellum
Meta	ENSG00000249506	4	ZEB2P1	16362309	rs7673302	A	G	0.289183	0.918768	0.111336	1.55459e-16	0.00141494	0.00272643	0.603781	0.903335	0.872243	Brain_Cerebellum
Meta	ENSG00000002549	4	LAP3	17578815	rs3775926	A	G	0.636865	-0.348297	0.0548781	2.19931e-10	-0.0146427	0.00672461	0.029445	0.314953	0.273113	Brain_Cerebellum
Meta	ENSG00000118579	4	MED28	17616254	rs1008375	C	T	0.591611	0.401343	0.0450279	4.95817e-19	0.00697658	0.0055372	0.207688	0.00497034	0.597396	Brain_Cerebellum
Meta	ENSG00000047662	4	FAM184B	17630929	rs4698648	G	C	0.599338	-0.477569	0.0668705	9.2181e-13	-0.0110979	0.0048617	0.0224472	0.470223	0.240439	Brain_Cerebellum
Meta	ENSG00000163138	4	PACRGL	20697905	rs6858843	G	A	0.522075	-0.382729	0.0644177	2.82657e-09	-0.00365794	0.00578107	0.5269	0.833268	0.835027	Brain_Cerebellum
Meta	ENSG00000038210	4	PI4K2B	25162263	rs1973604	G	T	0.18543	0.790893	0.0913179	4.68169e-18	-0.00164371	0.00354539	0.64292	0.190793	0.890736	Brain_Cerebellum
Meta	ENSG00000168228	4	ZCCHC4	25314407	rs316806	G	C	0.666667	-0.313827	0.0523787	2.07907e-09	-0.0047797	0.00737217	0.516762	0.406954	0.829841	Brain_Cerebellum
Meta	ENSG00000053900	4	ANAPC4	25378835	rs315682	T	C	0.853201	-0.606186	0.0687369	1.15553e-18	-0.00181462	0.00528292	0.731231	0.20026	0.92237	Brain_Cerebellum
Meta	ENSG00000248654	4	RP11-302F12.5	25722138	rs28502237	A	G	0.184327	0.707106	0.125866	1.93247e-08	-0.00268701	0.00412902	0.5152	0.552295	0.829612	Brain_Cerebellum
Meta	ENSG00000091490	4	SEL1L3	25749055	rs6842854	C	G	0.345475	0.353953	0.0436736	5.2958e-16	-0.00254271	0.00650561	0.695909	0.703622	0.908968	Brain_Cerebellum
Meta	ENSG00000240005	4	RP11-293A21.1	26861428	rs9790789	C	A	0.538631	-0.66281	0.0863039	1.59149e-14	-0.00256484	0.00348611	0.461894	0.00261541	0.793072	Brain_Cerebellum
Meta	ENSG00000154274	4	C4orf19	37455563	rs1479766	A	G	0.529801	0.562741	0.0770705	2.84282e-13	-0.00266552	0.00392644	0.497223	0.478541	0.814518	Brain_Cerebellum
Meta	ENSG00000065882	4	TBC1D1	37892708	rs11730888	G	T	0.59713	0.357693	0.0558712	1.53254e-10	0.00279569	0.00644491	0.664446	0.802496	0.894434	Brain_Cerebellum
Meta	ENSG00000231160	4	RP11-617D20.1	38614322	rs73232890	A	G	0.192053	0.923207	0.0996045	1.88378e-20	-0.002383	0.0032597	0.464749	0.140846	0.794762	Brain_Cerebellum
Meta	ENSG00000174130	4	TLR6	38825336	rs2087465	G	T	0.250552	-0.664186	0.0786585	3.06865e-17	0.00481793	0.00380701	0.205677	0.128735	0.593995	Brain_Cerebellum
Meta	ENSG00000197712	4	FAM114A1	38869298	rs56088957	A	G	0.250552	0.645695	0.0984882	5.52476e-11	-0.00650462	0.0041471	0.11677	0.139395	0.479176	Brain_Cerebellum
Meta	ENSG00000249685	4	RP11-360F5.3	39135533	rs11096976	A	G	0.540839	0.890275	0.0958014	1.5011e-20	-0.00584089	0.00254983	0.0219807	0.200735	0.23872	Brain_Cerebellum
Meta	ENSG00000134962	4	KLB	39408473	rs17510142	A	G	0.204194	-1.12255	0.103933	3.41607e-27	0.00579039	0.00272573	0.0336414	0.650816	0.281336	Brain_Cerebellum
Meta	ENSG00000163682	4	RPL9	39455744	rs1012352	T	G	0.696468	-0.939084	0.0622606	2.09126e-51	-0.00181027	0.00245213	0.460366	0.418853	0.793072	Brain_Cerebellum
Meta	ENSG00000224097	4	RP11-472B18.1	39481875	rs2276890	G	C	0.313466	0.575656	0.0833689	5.02297e-12	0.00260572	0.00435924	0.550008	0.173037	0.84992	Brain_Cerebellum
Meta	ENSG00000121892	4	PDS5A	39824483	rs13105733	A	G	0.818985	-0.278216	0.0475559	4.90706e-09	0.0021566	0.00935252	0.817633	0.881315	0.953519	Brain_Cerebellum
Meta	ENSG00000078177	4	N4BP2	40058446	rs907356	A	G	0.221854	0.459605	0.0763692	1.76369e-09	0.00304609	0.00633003	0.630365	0.699752	0.881755	Brain_Cerebellum
Meta	ENSG00000260296	4	RP11-395I6.3	40168295	rs907356	A	G	0.221854	0.42251	0.063547	2.95539e-11	0.00331353	0.00688181	0.630167	0.73635	0.881755	Brain_Cerebellum
Meta	ENSG00000163697	4	APBB2	40812044	rs17528008	A	G	0.302428	0.492534	0.0656497	6.26355e-14	0.0044667	0.00511059	0.382114	0.0556624	0.743387	Brain_Cerebellum
Meta	ENSG00000154277	4	UCHL1	41258430	rs10019509	T	C	0.196468	-0.46375	0.0768313	1.58026e-09	-0.0032345	0.00584671	0.580115	0.0362712	0.866702	Brain_Cerebellum
Meta	ENSG00000064042	4	LIMCH1	41361624	rs79296534	C	G	0.130243	-0.603233	0.103607	5.80405e-09	0.00331547	0.00649019	0.609461	0.923941	0.875543	Brain_Cerebellum
Meta	ENSG00000177752	4	YIPF7	44624086	rs1898864	C	T	0.33223	0.4884	0.0893201	4.5521e-08	-0.0133088	0.00530105	0.012053	0.00406813	0.168151	Brain_Cerebellum
Meta	ENSG00000151806	4	GUF1	44680444	rs62305383	C	G	0.226269	-0.652842	0.0740453	1.17781e-18	0.0142454	0.00429785	0.000917935	0.142274	0.0397851	Brain_Cerebellum
Meta	ENSG00000163281	4	GNPDA2	44684217	rs62305368	C	T	0.228477	0.530545	0.0535449	3.82655e-23	-0.0184716	0.00524323	0.00042679	0.195998	0.0263273	Brain_Cerebellum
Meta	ENSG00000259959	4	RP11-121C2.2	47842139	rs6826122	G	C	0.97351	-1.09124	0.164825	3.5778e-11	-0.00183278	0.00761106	0.809707	0.107185	0.948741	Brain_Cerebellum
Meta	ENSG00000170448	4	NFXL1	47849257	rs6826122	G	C	0.97351	-1.77681	0.163951	2.28808e-27	-0.00112561	0.00467245	0.809629	0.120692	0.948741	Brain_Cerebellum
Meta	ENSG00000163069	4	SGCB	52886872	rs7665231	A	G	0.263797	0.268759	0.042075	1.68487e-10	0.00669745	0.00899128	0.456342	0.543846	0.791206	Brain_Cerebellum
Meta	ENSG00000109189	4	USP46	53457138	rs7668903	G	A	0.549669	0.185573	0.0333227	2.56251e-08	-0.0188605	0.0123294	0.126088	0.533157	0.492425	Brain_Cerebellum
Meta	ENSG00000128039	4	SRD5A3	56212276	rs11932595	G	A	0.401766	0.372668	0.0560315	2.91026e-11	0.00107334	0.00590558	0.855779	0.223016	0.96511	Brain_Cerebellum
Meta	ENSG00000249700	4	SRD5A3-AS1	56230138	rs36110240	T	C	0.172185	0.667203	0.0974351	7.50644e-12	-0.0050959	0.00485353	0.293747	0.113851	0.681771	Brain_Cerebellum
Meta	ENSG00000109265	4	KIAA1211	57036361	rs6836376	G	A	0.31457	-0.474513	0.0647605	2.3502e-13	0.00800821	0.00496877	0.107025	0.373756	0.467152	Brain_Cerebellum
Meta	ENSG00000157426	4	AASDH	57204456	rs13150137	A	G	0.359823	-0.378787	0.0639075	3.08305e-09	0.000264001	0.00660017	0.968094	0.200119	0.989287	Brain_Cerebellum
Meta	ENSG00000174780	4	SRP72	57333081	rs79703835	G	A	0.0750552	-0.514476	0.0826933	4.92428e-10	-0.000388745	0.00816389	0.962021	0.554038	0.989287	Brain_Cerebellum
Meta	ENSG00000171476	4	HOPX	57514155	rs6840017	A	G	0.356512	0.320358	0.0498942	1.35608e-10	-0.0134225	0.00747763	0.0726506	0.0332282	0.389244	Brain_Cerebellum
Meta	ENSG00000269949	4	RP11-738E22.3	57827093	rs13113032	A	T	0.270419	-0.794358	0.0990114	1.03281e-15	0.00528729	0.00333877	0.113284	0.180325	0.476624	Brain_Cerebellum
Meta	ENSG00000145241	4	CENPC	68337521	rs355501	C	T	0.899558	0.467078	0.080087	5.47234e-09	-0.00235507	0.00686299	0.731482	0.500303	0.92246	Brain_Cerebellum
Meta	ENSG00000033178	4	UBA6	68478370	rs13118157	G	A	0.269316	-0.479122	0.0464799	6.47309e-25	0.00438302	0.00523517	0.402466	0.226229	0.759377	Brain_Cerebellum
Meta	ENSG00000250656	4	ST3GAL1P1	68582093	rs17635222	C	G	0.139073	0.91976	0.138331	2.95142e-11	0.00184831	0.00338189	0.584701	0.294736	0.869771	Brain_Cerebellum
Meta	ENSG00000270228	4	RP11-453E17.3	68584714	rs9991141	T	C	0.146799	0.851446	0.136637	4.62128e-10	-0.000469789	0.00352422	0.893954	0.00304424	0.976246	Brain_Cerebellum
Meta	ENSG00000109163	4	GNRHR	68605046	rs1048447	G	A	0.137969	0.929091	0.130477	1.07362e-12	0.00290607	0.00336146	0.3873	0.727595	0.745043	Brain_Cerebellum
Meta	ENSG00000227725	4	GCOM2	68904262	rs9991141	T	C	0.146799	1.09461	0.145404	5.14992e-14	-0.000365427	0.00274113	0.893946	0.00213054	0.976246	Brain_Cerebellum
Meta	ENSG00000272626	4	RP11-468N14.13	69766726	rs12505972	C	A	0.247241	0.961586	0.106226	1.40033e-19	0.00582371	0.00267829	0.0296739	0.28717	0.273811	Brain_Cerebellum
Meta	ENSG00000163738	4	MTHFD2L	74979891	rs10008940	A	G	0.950331	0.655305	0.108763	1.6903e-09	-0.0215167	0.00828646	0.0094149	0.000211346	0.149239	Brain_Cerebellum
Meta	ENSG00000174792	4	C4orf26	76481258	rs2061742	A	G	0.479029	0.487333	0.083353	5.01673e-09	-0.00184679	0.00473012	0.696218	0.648442	0.908968	Brain_Cerebellum
Meta	ENSG00000138769	4	CDKL2	76503215	rs66535236	A	G	0.283664	0.381276	0.0604237	2.78969e-10	-0.0034096	0.00657916	0.604289	0.793783	0.872243	Brain_Cerebellum
Meta	ENSG00000156194	4	PPEF2	76781020	rs113421909	T	C	0.0375276	1.10487	0.140076	3.07924e-15	-0.000271525	0.003711	0.941673	0.248726	0.987379	Brain_Cerebellum
Meta	ENSG00000138744	4	NAAA	76831809	rs11931349	A	G	0.391832	0.596915	0.0727949	2.40467e-16	0.00083764	0.0038545	0.827963	0.639997	0.954852	Brain_Cerebellum
Meta	ENSG00000156219	4	ART3	76932337	rs7693693	T	C	0.107064	-1.07117	0.111256	6.09073e-22	-0.00177376	0.00289989	0.540759	0.689499	0.845628	Brain_Cerebellum
Meta	ENSG00000138750	4	NUP54	77035812	rs4859614	G	A	0.30574	0.168661	0.0298423	1.58823e-08	-0.0100794	0.0149295	0.499593	0.0740981	0.814579	Brain_Cerebellum
Meta	ENSG00000189157	4	FAM47E	77135193	rs11933305	G	A	0.412804	-0.737234	0.0635777	4.32809e-31	0.00651082	0.00316989	0.0399799	0.332072	0.302359	Brain_Cerebellum
Meta	ENSG00000118804	4	FAM47E-STBD1	77172886	rs78737354	T	C	0.084989	-0.594659	0.099809	2.5539e-09	0.00285878	0.00640821	0.655516	0.0435847	0.894434	Brain_Cerebellum
Meta	ENSG00000138771	4	SHROOM3	77356253	rs10003456	G	T	0.573951	0.739931	0.0599454	5.28608e-35	0.000946034	0.00324445	0.770604	0.300423	0.933711	Brain_Cerebellum
Meta	ENSG00000138758	4	2025-09-11	77870856	rs734655	T	C	0.0905077	-0.671903	0.0913259	1.87801e-13	-0.00595324	0.00615549	0.333472	0.558926	0.716182	Brain_Cerebellum
Meta	ENSG00000138764	4	CCNG2	78078304	rs10026646	T	C	0.42053	0.308755	0.0452773	9.15494e-12	-0.00129553	0.00777547	0.867672	0.203007	0.966188	Brain_Cerebellum
Meta	ENSG00000138767	4	CNOT6L	78634541	rs12510593	C	T	0.871965	0.555182	0.0579579	9.79426e-22	-0.0169314	0.00534416	0.00153383	0.475628	0.0523548	Brain_Cerebellum
Meta	ENSG00000163291	4	PAQR3	79808281	rs4246709	T	G	0.837748	-0.433259	0.0696899	5.06895e-10	0.0170799	0.00788029	0.0302032	0.502037	0.276362	Brain_Cerebellum
Meta	ENSG00000152784	4	PRDM8	81105033	rs35556069	T	C	0.267108	0.261139	0.0477669	4.57866e-08	0.0126369	0.0102212	0.216329	0.435055	0.6036	Brain_Cerebellum
Meta	ENSG00000152785	4	BMP3	81952119	rs17004869	T	A	0.0596026	0.997927	0.161755	6.85664e-10	0.00801662	0.00585778	0.171143	0.624895	0.54937	Brain_Cerebellum
Meta	ENSG00000138670	4	RASGEF1B	82347547	rs12648953	T	C	0.374172	0.510767	0.0921788	3.00668e-08	-0.000587352	0.00470001	0.900549	0.472208	0.976246	Brain_Cerebellum
Meta	ENSG00000251022	4	THAP9-AS1	83814162	rs72927138	G	A	0.269316	-0.465292	0.0423246	4.11023e-28	0	0.00515805	1	0.356341	1	Brain_Cerebellum
Meta	ENSG00000145287	4	PLAC8	84011201	rs11937448	C	T	0.355408	-0.534317	0.0830347	1.23583e-10	0.00411741	0.00453706	0.36414	0.852429	0.729459	Brain_Cerebellum
Meta	ENSG00000213608	4	SLC25A14P1	84398677	rs6854739	T	A	0.487859	0.541571	0.0982826	3.58132e-08	0.00147718	0.00407109	0.716719	0.817183	0.91763	Brain_Cerebellum
Meta	ENSG00000180769	4	WDFY3-AS2	85887538	rs9790649	C	T	0.366446	0.516287	0.0572719	1.97472e-19	-0.00522965	0.0044925	0.24439	0.14408	0.632662	Brain_Cerebellum
Meta	ENSG00000273389	4	RP13-514E23.2	86921480	rs11724577	G	C	0.216336	0.689796	0.107642	1.47229e-10	0.00710355	0.00378999	0.0608903	0.0481783	0.360948	Brain_Cerebellum
Meta	ENSG00000172493	4	AFF1	87856154	rs13116147	G	C	0.18543	-0.940716	0.105325	4.1999e-19	0.00308276	0.00320768	0.336525	0.841133	0.716483	Brain_Cerebellum
Meta	ENSG00000170509	4	HSD17B13	88224941	rs10433879	C	G	0.288079	0.989493	0.0805153	1.03139e-34	0.000808495	0.00262843	0.75839	0.497101	0.929067	Brain_Cerebellum
Meta	ENSG00000246375	4	RP11-10L7.1	89206094	rs9637599	C	A	0.523179	0.93899	0.0811426	5.7072e-31	-0.000958477	0.00245084	0.695738	0.648148	0.908968	Brain_Cerebellum
Meta	ENSG00000177432	4	NAP1L5	89617066	rs8605	G	A	0.147903	0.255846	0.0450073	1.31157e-08	-0.00234516	0.0109519	0.830443	0.153862	0.955058	Brain_Cerebellum
Meta	ENSG00000185477	4	GPRIN3	90157537	rs4693990	A	G	0.65011	-0.340416	0.0407572	6.69522e-17	0.0161567	0.00731076	0.0271059	0.225016	0.260379	Brain_Cerebellum
Meta	ENSG00000247775	4	RP11-67M1.1	90757559	rs2301135	C	G	0.49117	-0.736295	0.0833316	9.94559e-19	0.00312375	0.00300878	0.299171	0.187193	0.688186	Brain_Cerebellum
Meta	ENSG00000138722	4	MMRN1	90800683	rs77986099	C	T	0.0309051	1.61319	0.281472	9.96802e-09	-0.00316144	0.00369871	0.392695	0.330365	0.746389	Brain_Cerebellum
Meta	ENSG00000260641	4	RP11-1299A16.3	99580055	rs28591094	T	C	0.247241	0.558381	0.0745539	6.90695e-14	-0.00895446	0.00480736	0.0625107	0.223596	0.364527	Brain_Cerebellum
Meta	ENSG00000164024	4	METAP1	99916771	rs7684735	T	C	0.164459	0.575935	0.0917888	3.50613e-10	0.0164949	0.00568023	0.00368526	0.0167651	0.0885847	Brain_Cerebellum
Meta	ENSG00000197894	4	ADH5	99992132	rs13107558	A	C	0.34989	0.372448	0.0582365	1.60087e-10	0.0295343	0.0081475	0.000289012	0.0495817	0.0197299	Brain_Cerebellum
Meta	ENSG00000109270	4	LAMTOR3	100799493	rs2276939	G	T	0.226269	-0.300329	0.0424782	1.5472e-12	0.0376254	0.00987992	0.000139942	0.233756	0.0130274	Brain_Cerebellum
Meta	ENSG00000145358	4	DDIT4L	101107027	rs11935601	C	T	0.794702	0.373105	0.0605108	7.00736e-10	0.00268021	0.00724961	0.711603	0.127883	0.91763	Brain_Cerebellum
Meta	ENSG00000254531	4	AP001816.1	102268937	rs2850326	C	T	0.273731	-0.35612	0.0612517	6.09803e-09	-0.00814332	0.00688331	0.236788	0.023183	0.625893	Brain_Cerebellum
Meta	ENSG00000109323	4	MANBA	103552660	rs223492	C	G	0.371965	-0.417867	0.0644066	8.70118e-11	-0.000717932	0.00550526	0.896243	0.314847	0.976246	Brain_Cerebellum
Meta	ENSG00000230069	4	LRRC37A15P	103648431	rs223492	C	G	0.371965	-0.774276	0.0767016	5.83334e-24	-0.000387459	0.00297076	0.896231	0.334502	0.976246	Brain_Cerebellum
Meta	ENSG00000248971	4	KRT8P46	103649903	rs223492	C	G	0.371965	-0.622482	0.0812683	1.86525e-14	-0.000481942	0.00369542	0.896237	0.263982	0.976246	Brain_Cerebellum
Meta	ENSG00000251288	4	RP11-10L12.2	103672558	rs223489	G	A	0.371965	-0.508412	0.0918204	3.07653e-08	-0.000786763	0.00452612	0.862001	0.210896	0.96511	Brain_Cerebellum
Meta	ENSG00000145354	4	CISD2	103790135	rs223362	C	T	0.483444	-0.262463	0.0406652	1.08759e-10	0.00685811	0.00844921	0.416972	0.684638	0.76702	Brain_Cerebellum
Meta	ENSG00000138778	4	CENPE	104026963	rs2711888	A	C	0.207506	0.642864	0.117399	4.35314e-08	0.00357774	0.00455813	0.432504	0.070894	0.779452	Brain_Cerebellum
Meta	ENSG00000138777	4	PPA2	106290234	rs2636732	T	C	0.613687	0.296944	0.0478218	5.31919e-10	0.0144808	0.00776718	0.0622706	0.916779	0.363541	Brain_Cerebellum
Meta	ENSG00000155016	4	CYP2U1	108852525	rs138488429	C	T	0.649007	-0.355788	0.0567606	3.65199e-10	-0.00140533	0.00646841	0.828005	0.041183	0.954852	Brain_Cerebellum
Meta	ENSG00000234492	4	RPL34-AS1	109459346	rs72664360	A	T	0.282561	-0.688722	0.107212	1.32804e-10	-0.00304913	0.00366081	0.404896	0.837373	0.761966	Brain_Cerebellum
Meta	ENSG00000138794	4	CASP6	110609785	rs11728699	T	G	0.541943	0.537259	0.0704094	2.33847e-14	0.0055839	0.00434308	0.198548	0.749587	0.581893	Brain_Cerebellum
Meta	ENSG00000109534	4	GAR1	110736666	rs11937249	T	G	0.637969	0.452101	0.0715037	2.56927e-10	-0.0106171	0.00535732	0.0475025	0.48489	0.331035	Brain_Cerebellum
Meta	ENSG00000180245	4	RRH	110749150	rs10365	G	C	0.642384	0.784256	0.0875927	3.44573e-19	-0.00471785	0.00297968	0.113344	0.203669	0.476624	Brain_Cerebellum
Meta	ENSG00000183423	4	LRIT3	110769358	rs2347133	T	C	0.142384	-0.8574	0.116209	1.60613e-13	0.000116632	0.00349899	0.973409	0.0913583	0.989842	Brain_Cerebellum
Meta	ENSG00000145365	4	TIFA	113195698	rs4833401	A	G	0.54415	-0.475013	0.0517011	4.01387e-20	-0.010526	0.00497567	0.0343873	0.173457	0.284431	Brain_Cerebellum
Meta	ENSG00000138658	4	C4orf21	113460492	rs78940827	A	C	0.0993377	0.696062	0.0921827	4.32283e-14	0.00502829	0.0059278	0.396296	0.62567	0.750661	Brain_Cerebellum
Meta	ENSG00000180801	4	ARSJ	114821440	rs112256279	T	C	0.0706402	-0.892124	0.13441	3.19449e-11	0.00739807	0.00560447	0.186824	0.476045	0.568354	Brain_Cerebellum
Meta	ENSG00000164100	4	NDST3	118954773	rs62325864	A	C	0.15011	0.904724	0.126115	7.29517e-13	0.00685292	0.00419973	0.102732	0.40563	0.45619	Brain_Cerebellum
Meta	ENSG00000164099	4	PRSS12	119201193	rs13145902	A	C	0.677704	-0.551055	0.0900807	9.5145e-10	-0.0018147	0.00418434	0.664515	0.62856	0.894434	Brain_Cerebellum
Meta	ENSG00000260404	4	RP11-384K6.6	119512928	rs6811780	T	C	0.383002	-0.489334	0.065316	6.79409e-14	0.00204359	0.00450417	0.650037	0.400182	0.890736	Brain_Cerebellum
Meta	ENSG00000249244	4	RP11-548H18.2	120312986	rs878375	C	T	0.560706	0.569182	0.0913399	4.62079e-10	0.00175691	0.00387547	0.650303	0.280599	0.890736	Brain_Cerebellum
Meta	ENSG00000245958	4	RP11-33B1.1	120375946	rs10023569	T	C	0.277042	-0.879255	0.0671413	3.48956e-39	-0.00500424	0.0027562	0.0694275	0.445947	0.384228	Brain_Cerebellum
Meta	ENSG00000164111	4	ANXA5	122589110	rs28454132	A	C	0.190949	0.639408	0.0573295	6.90754e-29	0.00469184	0.00408796	0.251084	0.683112	0.637402	Brain_Cerebellum
Meta	ENSG00000164112	4	TMEM155	122680088	rs73844290	G	A	0.0971302	1.42488	0.112259	6.47896e-37	0.00133345	0.00238848	0.576651	0.00149379	0.863796	Brain_Cerebellum
Meta	ENSG00000138686	4	BBS7	122745595	rs2271176	C	G	0.375276	0.322088	0.0467044	5.337e-12	0.0211122	0.00805575	0.00877323	0.0944489	0.1417	Brain_Cerebellum
Meta	ENSG00000181004	4	BBS12	123653857	rs309377	A	G	0.327815	0.565767	0.0761472	1.08668e-13	0.00335827	0.00409033	0.41163	0.507022	0.765274	Brain_Cerebellum
Meta	ENSG00000145375	4	SPATA5	123844229	rs45565835	G	A	0.1766	0.561327	0.0888527	2.65822e-10	0.00267224	0.00500608	0.593481	0.714939	0.870416	Brain_Cerebellum
Meta	ENSG00000164074	4	C4orf29	128886461	rs115457791	A	G	0.00551876	1.95035	0.245974	2.2078e-15	-0.00333274	0.00397032	0.401238	0.604355	0.757974	Brain_Cerebellum
Meta	ENSG00000151470	4	C4orf33	130014472	rs2597836	G	A	0.826711	0.59902	0.0679724	1.22173e-18	0.00333879	0.00435693	0.443488	0.378341	0.780916	Brain_Cerebellum
Meta	ENSG00000251372	4	LINC00499	139230865	rs4863780	A	C	0.136865	1.32878	0.120481	2.7696e-28	-0.00255874	0.00271917	0.346705	0.584461	0.718966	Brain_Cerebellum
Meta	ENSG00000137463	4	MGARP	140187317	rs6536006	A	G	0.1766	0.642616	0.0960971	2.27557e-11	-0.0021786	0.00421419	0.605179	0.000957458	0.872243	Brain_Cerebellum
Meta	ENSG00000273247	4	RP11-83A24.2	140333081	rs13148873	C	T	0.237307	-0.44858	0.0739467	1.30923e-09	-0.0111463	0.00586822	0.0575078	0.0620886	0.351246	Brain_Cerebellum
Meta	ENSG00000085871	4	MGST2	140586922	rs8192024	A	C	0.304636	-0.421476	0.0661902	1.91946e-10	-0.00166083	0.00546324	0.761127	0.398491	0.929067	Brain_Cerebellum
Meta	ENSG00000153132	4	CLGN	141309609	rs6852397	T	G	0.0827815	-0.410071	0.0729125	1.86421e-08	0.00292632	0.00952477	0.758666	0.681425	0.929067	Brain_Cerebellum
Meta	ENSG00000109445	4	ZNF330	142142041	rs7697238	T	G	0.262693	-0.321729	0.0583983	3.60427e-08	0.00186492	0.00777788	0.810507	0.642807	0.948741	Brain_Cerebellum
Meta	ENSG00000164167	4	LSM6	147096837	rs17021106	G	A	0.3234	0.462752	0.0737901	3.58291e-10	-0.00129659	0.00497456	0.794367	0.925876	0.940446	Brain_Cerebellum
Meta	ENSG00000250673	4	RP11-6L6.2	147145709	rs16998674	G	A	0.307947	0.876099	0.0791805	1.86325e-28	0.000570712	0.00262578	0.827936	0.858326	0.954852	Brain_Cerebellum
Meta	ENSG00000109686	4	SH3D19	152023903	rs1372977	A	G	0.505519	-0.592795	0.058059	1.78459e-24	-0.00421731	0.00373415	0.258733	0.000470118	0.648099	Brain_Cerebellum
Meta	ENSG00000270681	4	RP11-372K14.2	152061143	rs2897658	C	G	0.897351	0.531373	0.0922096	8.27954e-09	0.00169373	0.0060293	0.778775	0.412183	0.937043	Brain_Cerebellum
Meta	ENSG00000164142	4	FAM160A1	152330368	rs56301462	G	T	0.505519	-0.901081	0.0673484	7.9783e-41	-0.0039952	0.0024597	0.10432	0.000392467	0.459655	Brain_Cerebellum
Meta	ENSG00000059691	4	PET112	152591656	rs9996320	G	T	0.362031	-0.596964	0.0619162	5.34111e-22	0.00519294	0.00372446	0.163233	0.000369791	0.542299	Brain_Cerebellum
Meta	ENSG00000251455	4	RP11-164P12.3	152595635	rs4263379	A	G	0.505519	-0.703887	0.06842	8.0036e-25	-0.00483032	0.00316057	0.126437	0.000500334	0.492705	Brain_Cerebellum
Meta	ENSG00000164144	4	ARFIP1	153701089	rs12501089	T	C	0.426049	0.367032	0.0588656	4.51545e-10	-0.00163473	0.00599976	0.785263	0.880016	0.937043	Brain_Cerebellum
Meta	ENSG00000137462	4	TLR2	154622652	rs1339	C	T	0.200883	-0.46645	0.0843342	3.18462e-08	-0.0143638	0.00673777	0.0330204	0.0766806	0.281305	Brain_Cerebellum
Meta	ENSG00000164125	4	FAM198B	159045626	rs7384	G	A	0.258278	0.248782	0.0440421	1.61642e-08	0.00522546	0.0108922	0.631411	0.35086	0.881755	Brain_Cerebellum
Meta	ENSG00000248429	4	RP11-597D13.9	159091904	rs2346321	T	C	0.843267	0.621424	0.0690103	2.16054e-19	-0.00514946	0.00454192	0.256894	0.308495	0.645387	Brain_Cerebellum
Meta	ENSG00000171503	4	ETFDH	159593277	rs11559290	T	C	0.880795	0.923309	0.0755244	2.27706e-34	0.00584853	0.00328421	0.0749449	0.734247	0.395178	Brain_Cerebellum
Meta	ENSG00000271817	4	U3	159621843	rs17843919	G	A	0.269316	0.565185	0.0855917	4.02182e-11	-0.0111468	0.00456963	0.0147148	0.337648	0.191605	Brain_Cerebellum
Meta	ENSG00000145416	4	2025-03-01	164445450	rs12508980	G	A	0.612583	-0.72411	0.076655	3.5085e-21	0.00303821	0.00319256	0.341272	0.145906	0.716483	Brain_Cerebellum
Meta	ENSG00000273449	4	RP11-218F10.3	164450923	rs958855	G	A	0.57064	-0.789562	0.071093	1.17232e-28	0.0048128	0.00281985	0.0878677	0.00662397	0.422029	Brain_Cerebellum
Meta	ENSG00000250486	4	FAM218A	165878100	rs13141120	A	C	0.163355	-0.611894	0.0842963	3.904e-13	-0.0107862	0.00543667	0.0472594	0.784649	0.330263	Brain_Cerebellum
Meta	ENSG00000129116	4	PALLD	169418217	rs2723689	G	A	0.771523	0.453703	0.0831384	4.83706e-08	-0.00198368	0.00574214	0.729749	0.863593	0.921409	Brain_Cerebellum
Meta	ENSG00000145439	4	CBR4	169784921	rs6553399	T	C	0.758278	-0.318412	0.0556301	1.04209e-08	-0.00628117	0.00823893	0.445835	0.226037	0.782274	Brain_Cerebellum
Meta	ENSG00000137601	4	NEK1	170314426	rs10520157	T	G	0.143488	0.54201	0.0760335	1.01415e-12	-0.00682644	0.0061633	0.268036	0.36965	0.6582	Brain_Cerebellum
Meta	ENSG00000198948	4	MFAP3L	170907748	rs1904823	T	C	0.242826	0.335994	0.0579176	6.58273e-09	-0.0011905	0.00803848	0.882264	0.498119	0.975425	Brain_Cerebellum
Meta	ENSG00000109576	4	AADAT	170981373	rs138724458	A	T	0.107064	-0.656118	0.117621	2.42998e-08	-0.0115833	0.00629632	0.0658138	0.127539	0.372637	Brain_Cerebellum
Meta	ENSG00000245213	4	RP11-10K16.1	174053079	rs3733477	A	G	0.665563	-0.595	0.0663898	3.18193e-19	-0.0117647	0.00408236	0.00395357	0.227317	0.0924306	Brain_Cerebellum
Meta	ENSG00000109586	4	GALNT7	174089904	rs62341096	G	T	0.154525	-0.43192	0.0581777	1.13506e-13	-0.0310243	0.00810591	0.000129523	0.0173827	0.0127531	Brain_Cerebellum
Meta	ENSG00000164106	4	SCRG1	174305852	rs4695836	A	G	0.448124	0.31738	0.0479678	3.67756e-11	-0.0185897	0.00747951	0.0129399	0.166402	0.175736	Brain_Cerebellum
Meta	ENSG00000164107	4	HAND2	174446120	rs12502428	A	G	0.668874	0.695465	0.0890286	5.64189e-15	-0.00158168	0.00331333	0.633101	0.013696	0.881755	Brain_Cerebellum
Meta	ENSG00000237125	4	HAND2-AS1	174448421	rs12505328	T	C	0.663355	0.68673	0.0868283	2.5935e-15	-0.00232988	0.00336214	0.488324	0.0102317	0.808229	Brain_Cerebellum
Meta	ENSG00000261672	4	RP11-475B2.1	174514823	rs13117656	G	T	0.557395	0.528821	0.0886452	2.43747e-09	0.0015128	0.00435668	0.728414	0.123375	0.921193	Brain_Cerebellum
Meta	ENSG00000248174	4	RP11-148L24.1	175015811	rs75632645	C	T	0.118102	1.52335	0.129502	6.04358e-32	0.00164112	0.00236733	0.48816	0.785262	0.808229	Brain_Cerebellum
Meta	ENSG00000249106	4	RP11-806K15.1	176711458	rs78640136	G	A	0.0452539	-0.923372	0.152292	1.3345e-09	-0.0236091	0.00693597	0.000664393	0.0150848	0.0325349	Brain_Cerebellum
Meta	ENSG00000164122	4	ASB5	177134824	rs2046263	A	C	0.454746	0.818088	0.0848654	5.42761e-22	-0.00207802	0.00269782	0.441148	0.0257187	0.780916	Brain_Cerebellum
Meta	ENSG00000038002	4	AGA	178351924	rs11131799	A	G	0.640177	0.787344	0.0638276	5.8343e-35	0.000762056	0.00292187	0.794238	0.480264	0.940446	Brain_Cerebellum
Meta	ENSG00000168564	4	CDKN2AIP	184365744	rs4241775	A	G	0.752759	0.356105	0.0571702	4.69867e-10	-0.00336979	0.00732123	0.645318	0.620478	0.890736	Brain_Cerebellum
Meta	ENSG00000271538	4	RP11-326I11.4	185427614	rs1991229	T	C	0.722958	-0.512634	0.0919667	2.48775e-08	-0.000780284	0.00487878	0.872933	0.755545	0.969084	Brain_Cerebellum
Meta	ENSG00000164306	4	PRIMPOL	185570767	rs12108497	T	C	0.269316	0.41597	0.0666346	4.3048e-10	0.000961608	0.00601202	0.872923	0.259206	0.969084	Brain_Cerebellum
Meta	ENSG00000151725	4	MLF1IP	185615772	rs7680323	T	A	0.709713	0.415801	0.076227	4.90362e-08	-0.000480999	0.0055322	0.930715	0.0986681	0.98471	Brain_Cerebellum
Meta	ENSG00000151726	4	ACSL1	185676749	rs56226652	A	G	0.243929	-0.371872	0.0678211	4.17858e-08	-0.00134455	0.00699595	0.847594	0.571199	0.96511	Brain_Cerebellum
Meta	ENSG00000164323	4	KIAA1430	186080819	rs3108238	A	G	0.51766	0.384995	0.0478098	8.10314e-16	0.0142859	0.00598341	0.0169595	0.1624	0.209811	Brain_Cerebellum
Meta	ENSG00000109771	4	LRP2BP	186285032	rs112017996	C	T	0.0883002	-0.711083	0.113436	3.6431e-10	0.00421892	0.00510724	0.408767	0.850934	0.76327	Brain_Cerebellum
Meta	ENSG00000109775	4	UFSP2	186320694	rs2289720	A	G	0.746137	0.722627	0.0634872	5.12619e-30	0.0026293	0.0034673	0.448265	0.451686	0.78531	Brain_Cerebellum
Meta	ENSG00000205129	4	C4orf47	186347394	rs1562051	T	C	0.825607	-0.454057	0.0793361	1.04533e-08	-0.00528568	0.00580015	0.362137	0.341911	0.729459	Brain_Cerebellum
Meta	ENSG00000168491	4	CCDC110	186366336	rs9999033	A	G	0.171082	0.784644	0.0920932	1.59404e-17	-0.00293127	0.00345821	0.396646	0.630667	0.751046	Brain_Cerebellum
Meta	ENSG00000109794	4	FAM149A	187025573	rs4241814	T	G	0.602649	0.659588	0.0588304	3.57334e-29	-0.00515473	0.0035172	0.142764	0.0461026	0.516851	Brain_Cerebellum
Meta	ENSG00000251008	4	ORAOV1P1	187092017	rs4862655	T	C	0.578366	0.624913	0.0906919	5.55941e-12	-0.00544076	0.00392086	0.165246	0.535796	0.543531	Brain_Cerebellum
Meta	ENSG00000145476	4	CYP4V2	187112674	rs2292426	G	A	0.651214	-0.778392	0.0847597	4.17229e-20	0.00167011	0.0029604	0.572652	0.372733	0.861546	Brain_Cerebellum
Meta	ENSG00000164344	4	KLKB1	187130133	rs62350518	T	C	0.178808	0.942925	0.130227	4.46584e-13	0.00233317	0.0033034	0.480006	0.208466	0.805364	Brain_Cerebellum
Meta	ENSG00000245685	4	AF146191.4	190701490	rs17080333	C	A	0.303532	0.727027	0.095988	3.61498e-14	0.0020632	0.00372373	0.579533	0.103917	0.866591	Brain_Cerebellum
Meta	ENSG00000224807	4	DUX4L9	190942562	rs10004789	G	A	0.00110375	-0.738811	0.105963	3.11677e-12	-0.000270705	0.00338404	0.936241	0.382343	0.98471	Brain_Cerebellum
Meta	ENSG00000205097	4	FRG2	190945506	rs10004789	G	A	0.00110375	-0.745522	0.100212	1.011e-13	-0.000268268	0.00335355	0.936241	0.437733	0.98471	Brain_Cerebellum
Meta	ENSG00000164366	5	CCDC127	196986	rs13474	C	G	0.126932	1.05284	0.0878536	4.30876e-33	0.00341932	0.00276919	0.216915	0.342245	0.604093	Brain_Cerebellum
Meta	ENSG00000073578	5	SDHA	218356	rs73023485	G	A	0.00883002	-1.04557	0.147932	1.57275e-12	-0.000478208	0.00468693	0.918733	0.421858	0.98471	Brain_Cerebellum
Meta	ENSG00000249915	5	PDCD6	271736	rs13180062	G	A	0.738411	-0.589716	0.0736973	1.22549e-15	0.000339146	0.00423954	0.93624	0.0587229	0.98471	Brain_Cerebellum
Meta	ENSG00000063438	5	AHRR	304291	rs56054432	G	T	0.663355	-0.578326	0.0916039	2.73083e-10	-0.00311243	0.00417909	0.456415	0.541284	0.791206	Brain_Cerebellum
Meta	ENSG00000221990	5	C5orf55	441645	rs890985	G	C	0.804636	0.530158	0.0850728	4.6107e-10	0.00301797	0.0051158	0.555237	0.701364	0.852148	Brain_Cerebellum
Meta	ENSG00000180104	5	EXOC3	443273	rs41282625	G	C	0.00220751	-0.537496	0.0657467	2.95244e-16	-0.00111629	0.0046532	0.81041	0.875073	0.948741	Brain_Cerebellum
Meta	ENSG00000225138	5	CTD-2228K2.7	473351	rs890983	T	C	0.513245	0.99246	0.072881	3.14958e-42	-0.000806078	0.0022175	0.716226	0.929802	0.91763	Brain_Cerebellum
Meta	ENSG00000066230	5	SLC9A3	473425	rs890983	T	C	0.513245	0.416857	0.0463025	2.19826e-19	-0.00191912	0.00528189	0.716351	0.954329	0.91763	Brain_Cerebellum
Meta	ENSG00000171368	5	TPPP	660883	rs72707041	A	G	0.154525	0.715977	0.0875995	3.00068e-16	-0.00111735	0.00447151	0.802678	0.454166	0.943578	Brain_Cerebellum
Meta	ENSG00000249201	5	CTD-3080P12.3	1173256	rs34200966	G	T	0.454746	-0.517726	0.0860969	1.8179e-09	0.00869186	0.00485578	0.0734536	0.291212	0.390532	Brain_Cerebellum
Meta	ENSG00000153395	5	LPCAT1	1456595	rs13161905	T	C	0.396247	-0.441111	0.066703	3.76461e-11	0.0031738	0.00568779	0.576842	0.779979	0.86383	Brain_Cerebellum
Meta	ENSG00000185986	5	SDHAP3	1568637	rs11955318	G	A	0.384106	-0.623212	0.0750861	1.04141e-16	0.000481377	0.00353058	0.891548	0.364848	0.976246	Brain_Cerebellum
Meta	ENSG00000188002	5	RP11-43F13.1	1599035	rs11955318	G	A	0.384106	-1.13713	0.0831189	1.32287e-42	0.000263822	0.00193479	0.891539	0.355151	0.976246	Brain_Cerebellum
Meta	ENSG00000232615	5	CTD-2012J19.1	1614951	rs6897545	C	G	0.230684	0.703409	0.109586	1.37378e-10	-0.00497577	0.00363768	0.171361	0.513656	0.54937	Brain_Cerebellum
Meta	ENSG00000171421	5	MRPL36	1798500	rs4975847	C	T	0.633554	-0.465424	0.0683095	9.52764e-12	0.0081646	0.00529399	0.123015	0.651364	0.487869	Brain_Cerebellum
Meta	ENSG00000250579	5	CTD-2297D10.2	5132893	rs11739704	C	T	0.252759	-0.506614	0.0784537	1.06453e-10	0.00296083	0.00574261	0.606141	0.584421	0.872243	Brain_Cerebellum
Meta	ENSG00000145536	5	ADAMTS16	5140443	rs11739704	C	T	0.252759	-0.67477	0.095323	1.45438e-12	0.00222298	0.00430922	0.605948	0.537596	0.872243	Brain_Cerebellum
Meta	ENSG00000261037	5	CTC-471C19.1	6019142	rs4592	A	G	0.516556	0.62277	0.0838174	1.08533e-13	0.00128458	0.00353683	0.716454	0.601975	0.91763	Brain_Cerebellum
Meta	ENSG00000250490	5	CTD-2324F15.2	6310554	rs4592	A	G	0.516556	0.835765	0.075725	2.53812e-28	0.000957207	0.00263375	0.716277	0.505099	0.91763	Brain_Cerebellum
Meta	ENSG00000133398	5	MED10	6371994	rs905140	G	A	0.516556	-0.595466	0.0652735	7.33242e-20	-0.00285491	0.00370782	0.441318	0.368078	0.780916	Brain_Cerebellum
Meta	ENSG00000250056	5	LINC01018	6582249	rs149961502	C	T	0.0253863	1.56185	0.25682	1.1906e-09	0.00448186	0.00492152	0.36247	0.358967	0.729459	Brain_Cerebellum
Meta	ENSG00000037474	5	NSUN2	6599352	rs2303711	C	T	0.666667	-1.13366	0.0661525	7.85038e-66	-0.00194062	0.00212006	0.360004	0.382107	0.729459	Brain_Cerebellum
Meta	ENSG00000112941	5	PAPD7	6714718	rs100841	A	G	0.603753	-0.237858	0.0375141	2.29033e-10	0.0172372	0.0100445	0.0861481	0.626076	0.419848	Brain_Cerebellum
Meta	ENSG00000250060	5	RP11-332J15.2	6868672	rs275430	G	A	0.573951	0.641993	0.0826514	8.00633e-15	-0.00420565	0.00346934	0.225423	0.337942	0.61489	Brain_Cerebellum
Meta	ENSG00000124275	5	MTRR	7851299	rs3733784	C	T	0.647903	-0.325716	0.0557501	5.14451e-09	-0.00214911	0.00707094	0.761177	0.895337	0.929067	Brain_Cerebellum
Meta	ENSG00000272049	5	RP11-480D4.6	8445062	rs6555548	G	A	0.700883	0.566439	0.0992409	1.145e-08	-0.00353083	0.00428192	0.409604	0.930434	0.763865	Brain_Cerebellum
Meta	ENSG00000247516	5	MIR4458HG	8450856	rs200114	C	T	0.363135	0.54996	0.0891115	6.76037e-10	-0.00127282	0.0041872	0.761144	0.498654	0.929067	Brain_Cerebellum
Meta	ENSG00000250786	5	SNHG18	9546312	rs59758866	G	C	0.301325	-0.485585	0.0755116	1.27098e-10	0.00205937	0.00495286	0.67756	0.677681	0.902796	Brain_Cerebellum
Meta	ENSG00000271980	5	CTD-2256P15.4	10264709	rs3843011	C	G	0.675497	0.741913	0.0921864	8.4183e-16	-0.00215659	0.00311165	0.488267	0.0965485	0.808229	Brain_Cerebellum
Meta	ENSG00000112977	5	DAP	10679342	rs11740244	G	C	0.746137	-0.465641	0.0499889	1.2209e-20	0.00622797	0.00541041	0.249688	0.164621	0.635704	Brain_Cerebellum
Meta	ENSG00000039139	5	DNAH5	13690440	rs10058736	C	T	0.298013	-0.604622	0.0847109	9.50601e-13	-0.000496178	0.00380466	0.89624	0.173279	0.976246	Brain_Cerebellum
Meta	ENSG00000248150	5	RP1-167G20.1	16373470	rs29956	C	A	0.739514	-1.06451	0.097727	1.24902e-27	-0.0023485	0.00226484	0.299766	0.127715	0.688186	Brain_Cerebellum
Meta	ENSG00000154153	5	FAM134B	16473147	rs448405	G	C	0.467991	-0.711633	0.0642756	1.72325e-28	0.000421566	0.00337274	0.90053	0.0784881	0.976246	Brain_Cerebellum
Meta	ENSG00000250415	5	CTC-461F20.1	16617334	rs448405	G	C	0.467991	-0.589228	0.082889	1.17195e-12	0.000509141	0.00407376	0.900539	0.364143	0.976246	Brain_Cerebellum
Meta	ENSG00000271892	5	CTD-2228A4.1	17107469	rs2652682	T	A	0.330022	0.496714	0.0893988	2.75771e-08	-0.00140926	0.00463737	0.76121	0.761517	0.929067	Brain_Cerebellum
Meta	ENSG00000249937	5	RP11-454P21.1	17684693	rs7714225	C	T	0.762693	-0.804729	0.107873	8.65285e-14	-0.00310664	0.00338091	0.358161	0.163171	0.729459	Brain_Cerebellum
Meta	ENSG00000183666	5	GUSBP1	21341942	rs4131090	T	A	0.410596	-0.657977	0.0888542	1.31021e-13	0.00288764	0.00366833	0.431176	0.115414	0.778925	Brain_Cerebellum
Meta	ENSG00000233974	5	RP11-823P9.3	21481436	rs13187671	T	C	0.11479	0.824766	0.144288	1.08992e-08	-0.0109122	0.00487541	0.0252075	0.106846	0.249156	Brain_Cerebellum
Meta	ENSG00000272130	5	RP11-360I2.1	21569864	rs111317155	T	G	0.113687	1.55908	0.139979	8.19934e-29	-0.00558021	0.00236278	0.0181907	0.222638	0.219789	Brain_Cerebellum
Meta	ENSG00000154162	5	CDH12	21750782	rs2920747	G	C	0.452539	-0.576598	0.0810208	1.10572e-12	0.0050295	0.00405104	0.214408	0.208271	0.601867	Brain_Cerebellum
Meta	ENSG00000249572	5	CTD-2203K17.1	33424131	rs78347783	A	G	0.237307	-0.961889	0.108427	7.22781e-19	0.00405452	0.00284394	0.153964	0.938781	0.529324	Brain_Cerebellum
Meta	ENSG00000242110	5	AMACR	33986283	rs6875926	C	T	0.554084	0.823263	0.0564564	3.64099e-48	-0.0030367	0.00280151	0.278387	0.544497	0.671983	Brain_Cerebellum
Meta	ENSG00000082196	5	C1QTNF3	34019553	rs3733807	A	C	0.69426	0.294754	0.0540499	4.94256e-08	0	0.00814238	1	0.0826053	1	Brain_Cerebellum
Meta	ENSG00000039560	5	RAI14	34656342	rs384751	C	T	0.534216	0.543114	0.0666299	3.60304e-16	0.00405071	0.00408108	0.320925	0.31142	0.69955	Brain_Cerebellum
Meta	ENSG00000152582	5	SPEF2	35617946	rs9292606	G	A	0.548565	-0.407678	0.0633526	1.23424e-10	0.00809462	0.00554108	0.14406	0.419197	0.518106	Brain_Cerebellum
Meta	ENSG00000197603	5	C5orf42	37106330	rs2270559	G	A	0.11479	-0.351437	0.062246	1.64281e-08	-0.00796729	0.00893309	0.372455	0.302125	0.734296	Brain_Cerebellum
Meta	ENSG00000248587	5	GDNF-AS1	37840540	rs75819762	T	G	0.0916115	-0.84904	0.15233	2.4939e-08	0.00282672	0.00462134	0.540758	0.0740547	0.845628	Brain_Cerebellum
Meta	ENSG00000248092	5	NNT-AS1	43571696	rs7717636	G	A	0.533113	0.31231	0.052583	2.86125e-09	0.013128	0.00738292	0.0753782	0.275016	0.395287	Brain_Cerebellum
Meta	ENSG00000178996	5	SNX18	53813589	rs7733091	A	G	0.292494	0.427043	0.0652062	5.78779e-11	-0.00281002	0.00586991	0.632141	0.871944	0.881755	Brain_Cerebellum
Meta	ENSG00000152669	5	CCNO	54526980	rs76380335	G	A	0.0253863	1.21397	0.217218	2.28757e-08	-0.000988492	0.00659232	0.880807	0.461056	0.974656	Brain_Cerebellum
Meta	ENSG00000177058	5	SLC38A9	54921673	rs4865964	C	T	0.666667	-0.584355	0.0669111	2.47341e-18	-0.00427822	0.00396633	0.280751	0.156696	0.671983	Brain_Cerebellum
Meta	ENSG00000155542	5	SETD9	56205087	rs185220	G	A	0.828918	1.13766	0.112166	3.5723e-24	0.00377969	0.00248924	0.128912	0.536814	0.497383	Brain_Cerebellum
Meta	ENSG00000035499	5	DEPDC1B	59892739	rs7719611	A	G	0.49117	0.497812	0.0847194	4.20272e-09	-0.0214941	0.00573681	0.000179184	0.0931738	0.0152904	Brain_Cerebellum
Meta	ENSG00000178722	5	C5orf64	60933535	rs153379	A	T	0.343267	-0.542227	0.0719086	4.68159e-14	-0.00479504	0.00447164	0.283575	0.00140113	0.671983	Brain_Cerebellum
Meta	ENSG00000123219	5	CENPK	64813593	rs62369011	T	C	0.321192	0.618143	0.0924782	2.32181e-11	-0.0012942	0.004049	0.749246	0.116603	0.927992	Brain_Cerebellum
Meta	ENSG00000113593	5	PPWD1	64859063	rs261252	A	T	0.282561	-0.327442	0.0467154	2.39527e-12	0.0180185	0.00747976	0.015998	0.491921	0.202747	Brain_Cerebellum
Meta	ENSG00000183323	5	CCDC125	68576002	rs72767873	T	C	0.12362	0.800451	0.119468	2.08243e-11	-0.00112437	0.00450059	0.802722	0.105694	0.943578	Brain_Cerebellum
Meta	ENSG00000152942	5	RAD17	68665120	rs73113064	T	C	0.0231788	0.910009	0.133255	8.54507e-12	0.0099999	0.00526271	0.0574146	0.119016	0.351246	Brain_Cerebellum
Meta	ENSG00000205572	5	SERF1B	69321074	rs28409706	T	C	0.750552	0.528401	0.0969175	4.97865e-08	0.00359575	0.00590371	0.54248	0.0634255	0.845628	Brain_Cerebellum
Meta	ENSG00000253816	5	RP11-1415C14.3	69515745	rs28478097	G	C	0.583885	0.437053	0.0791177	3.312e-08	0.00251686	0.00551019	0.647841	0.127896	0.890736	Brain_Cerebellum
Meta	ENSG00000226259	5	GTF2H2B	69711179	rs28409706	T	C	0.750552	-1.04233	0.0983468	3.02757e-26	-0.00182284	0.00297907	0.540617	0.231235	0.845628	Brain_Cerebellum
Meta	ENSG00000269983	5	RP11-497H16.9	69745463	rs4704164	G	C	0.634658	-0.778788	0.0866841	2.60609e-19	-0.00346693	0.00323323	0.283594	0.045584	0.671983	Brain_Cerebellum
Meta	ENSG00000172058	5	SERF1A	70196492	rs28409706	T	C	0.750552	-1.16322	0.0889642	4.56711e-39	-0.0016334	0.00266794	0.540385	0.911539	0.845628	Brain_Cerebellum
Meta	ENSG00000145736	5	GTF2H2	70330784	rs6453406	T	C	0.692053	-0.879764	0.0987581	5.18323e-19	-0.00329634	0.00320411	0.303581	0.376228	0.688186	Brain_Cerebellum
Meta	ENSG00000230847	5	RP11-195E2.1	70370052	rs28478097	G	C	0.583885	-0.768574	0.0823258	1.0027e-20	-0.00143122	0.00312643	0.647109	0.744127	0.890736	Brain_Cerebellum
Meta	ENSG00000215630	5	GUSBP9	70435716	rs4704164	G	C	0.634658	0.566993	0.0951832	2.57128e-09	0.00476196	0.00448111	0.287929	0.0525993	0.673272	Brain_Cerebellum
Meta	ENSG00000131844	5	MCCC2	70883115	rs10805884	G	A	0.839956	0.715069	0.0560165	2.56068e-37	-0.00405555	0.0037892	0.284488	0.83432	0.671983	Brain_Cerebellum
Meta	ENSG00000131711	5	MAP1B	71403061	rs72761109	T	C	0.269316	0.335666	0.0397579	3.09931e-17	-0.0125124	0.0081791	0.126065	0.784611	0.492425	Brain_Cerebellum
Meta	ENSG00000113048	5	MRPS27	71515236	rs6831	G	A	0.611479	-0.595205	0.0603757	6.30748e-23	0.0119287	0.00404923	0.00322008	0.112589	0.0828482	Brain_Cerebellum
Meta	ENSG00000164331	5	ANKRA2	72848160	rs168223	A	G	0.240618	-0.319689	0.0582365	4.03093e-08	0.0212707	0.00929215	0.0220735	0.259288	0.23872	Brain_Cerebellum
Meta	ENSG00000164338	5	UTP15	72861268	rs10072137	A	G	0.692053	0.322805	0.053395	1.48851e-09	0.0142501	0.00779953	0.0676929	0.420783	0.379293	Brain_Cerebellum
Meta	ENSG00000049860	5	HEXB	73935848	rs820863	T	C	0.533113	-0.395723	0.0642657	7.38515e-10	0.000252702	0.00581229	0.965321	0.706357	0.989287	Brain_Cerebellum
Meta	ENSG00000164347	5	GFM2	74017029	rs7705519	C	T	0.134658	0.432341	0.0782739	3.32425e-08	0.00809546	0.00686593	0.238367	0.12004	0.628445	Brain_Cerebellum
Meta	ENSG00000164346	5	NSA2	74062817	rs6870806	C	G	0.121413	1.36648	0.0984318	8.08605e-44	0.00139043	0.00219771	0.526946	0.0078776	0.835027	Brain_Cerebellum
Meta	ENSG00000189045	5	ANKDD1B	74907284	rs6892146	G	C	0.151214	-0.829729	0.113269	2.38375e-13	0.00132573	0.0032591	0.684171	0.227528	0.905747	Brain_Cerebellum
Meta	ENSG00000152359	5	POC5	74969949	rs17563877	T	C	0.211921	0.71759	0.0843897	1.84298e-17	-0.00766454	0.0041406	0.0641596	0.493202	0.368173	Brain_Cerebellum
Meta	ENSG00000113231	5	PDE8B	76506274	rs335628	G	C	0.846578	-0.622532	0.0791595	3.71248e-15	0.00738918	0.00538356	0.169894	0.468812	0.548742	Brain_Cerebellum
Meta	ENSG00000164253	5	WDR41	76721795	rs2360040	T	G	0.66777	0.559979	0.0681604	2.11104e-16	-0.00607166	0.00417326	0.145698	0.814394	0.520625	Brain_Cerebellum
Meta	ENSG00000171530	5	TBCA	76986991	rs254407	A	G	0.279249	-0.416924	0.0648858	1.31435e-10	0.0069557	0.00632941	0.27179	0.00676071	0.66582	Brain_Cerebellum
Meta	ENSG00000113273	5	ARSB	78073032	rs3098678	A	G	0.639073	-0.426252	0.0719938	3.20613e-09	0.00140762	0.0054011	0.794388	0.0520468	0.940446	Brain_Cerebellum
Meta	ENSG00000228716	5	DHFR	79922047	rs408626	C	T	0.413907	0.890774	0.0813152	6.31657e-28	-0.00538857	0.00251827	0.0323717	0.133542	0.27955	Brain_Cerebellum
Meta	ENSG00000113318	5	MSH3	79950467	rs72767323	A	G	0.137969	0.529357	0.0882047	1.95554e-09	0.0200243	0.00757511	0.008207	0.881165	0.135112	Brain_Cerebellum
Meta	ENSG00000247572	5	CKMT2-AS1	80499903	rs60488995	G	A	0.213024	1.22715	0.0886147	1.30523e-43	0	0.00228171	1	0.167816	1	Brain_Cerebellum
Meta	ENSG00000248794	5	CTD-2248H3.1	80538149	rs4704712	C	T	0.216336	0.995651	0.104725	1.95659e-21	-0.00030131	0.00271198	0.911534	0.245452	0.982755	Brain_Cerebellum
Meta	ENSG00000145687	5	SSBP2	80708840	rs3805726	C	T	0.3234	-0.301475	0.0528256	1.14993e-08	0.00796086	0.00840907	0.343792	0.688938	0.716483	Brain_Cerebellum
Meta	ENSG00000152348	5	ATG10	81267844	rs111549985	G	C	0.262693	1.02295	0.0837538	2.62447e-34	-0.00263943	0.00264826	0.318927	0.178958	0.69955	Brain_Cerebellum
Meta	ENSG00000186468	5	RPS23	81569177	rs111772743	T	C	0.316777	-0.936882	0.0650238	4.58954e-47	0.00512338	0.00258625	0.0475906	0.0267475	0.331035	Brain_Cerebellum
Meta	ENSG00000205464	5	ATP6AP1L	81575281	rs178931	A	T	0.68543	-1.15963	0.0737654	1.09416e-55	-0.00448419	0.00208919	0.0318429	0.0252993	0.27955	Brain_Cerebellum
Meta	ENSG00000249664	5	CTD-2227C6.2	82308104	rs3899556	T	C	0.46468	0.76763	0.0947132	5.28394e-16	0	0.00286596	1	0.512785	1	Brain_Cerebellum
Meta	ENSG00000174695	5	TMEM167A	82348665	rs10473863	G	A	0.408389	-0.208341	0.0315413	3.96633e-11	-0.00911966	0.0111256	0.412386	0.465579	0.765274	Brain_Cerebellum
Meta	ENSG00000038427	5	VCAN	82767284	rs55803832	C	A	0.328918	0.53427	0.0551661	3.50059e-22	-0.00243323	0.00412543	0.555316	0.927976	0.852148	Brain_Cerebellum
Meta	ENSG00000247828	5	TMEM161B-AS1	87564712	rs78909929	G	A	0.227373	0.693047	0.0692329	1.37246e-23	-0.000577161	0.00360772	0.872897	0.0490655	0.969084	Brain_Cerebellum
Meta	ENSG00000271904	5	CTC-498M16.4	87729709	rs4916910	A	G	0.459161	0.510178	0.0849749	1.9267e-09	0.00901646	0.00475179	0.0577635	0.0620183	0.351246	Brain_Cerebellum
Meta	ENSG00000164199	5	GPR98	89825161	rs154569	G	A	0.530905	0.495314	0.0637423	7.81328e-15	0.00282649	0.0044565	0.525924	0.00313968	0.835027	Brain_Cerebellum
Meta	ENSG00000175471	5	MCTP1	94039446	rs10866765	G	A	0.18543	0.269878	0.048405	2.46933e-08	0.0129688	0.0102714	0.206726	0.0700365	0.595297	Brain_Cerebellum
Meta	ENSG00000243806	5	CTC-484P3.1	94161666	rs152286	A	G	0.886313	-0.799145	0.124378	1.31742e-10	-0.00262781	0.00390065	0.500511	0.0977855	0.815342	Brain_Cerebellum
Meta	ENSG00000153347	5	FAM81B	94727048	rs2303650	A	C	0.152318	0.646696	0.101907	2.21098e-10	0.00355654	0.00436582	0.415283	0.0627782	0.766215	Brain_Cerebellum
Meta	ENSG00000225165	5	CTD-2538A21.1	94775748	rs3909479	T	C	0.0960265	0.979232	0.120239	3.82237e-16	0.00265514	0.00338572	0.432912	0.0765127	0.779913	Brain_Cerebellum
Meta	ENSG00000164292	5	RHOBTB3	95049226	rs115935218	G	T	0.0187638	1.08737	0.122966	9.32849e-19	-0.00294288	0.00920252	0.749127	0.158885	0.927992	Brain_Cerebellum
Meta	ENSG00000251348	5	HSPD1P11	95104703	rs2007	G	C	0.798013	0.802863	0.101728	2.9679e-15	0.00124554	0.00349109	0.721258	0.685474	0.919452	Brain_Cerebellum
Meta	ENSG00000153113	5	CAST	95860971	rs4267886	C	T	0.168874	0.499979	0.0604717	1.36244e-16	-0.00200008	0.00540564	0.711383	0.15638	0.91763	Brain_Cerebellum
Meta	ENSG00000164307	5	ERAP1	96096521	rs7356594	T	G	0.355408	-0.519968	0.0725527	7.67927e-13	0.00769278	0.00492635	0.118392	0.270744	0.481086	Brain_Cerebellum
Meta	ENSG00000248734	5	CTD-2260A17.1	96120481	rs153541	A	G	0.205298	-0.67766	0.114775	3.54233e-09	-0.0110675	0.00453718	0.0147163	0.481688	0.191605	Brain_Cerebellum
Meta	ENSG00000164308	5	ERAP2	96211643	rs2927608	A	G	0.392936	1.17623	0.0735613	1.50548e-57	-0.00255052	0.00187717	0.17424	0.136502	0.551777	Brain_Cerebellum
Meta	ENSG00000174136	5	RGMB	98104354	rs2545677	G	A	0.161148	-0.630544	0.0913366	5.07305e-12	-0.0122117	0.00552443	0.0270715	0.362449	0.260379	Brain_Cerebellum
Meta	ENSG00000145730	5	PAM	102089685	rs2657433	G	T	0.684327	-0.490401	0.0615837	1.67691e-15	-0.0169249	0.00552319	0.00218151	0.516945	0.0645625	Brain_Cerebellum
Meta	ENSG00000175749	5	EIF3KP1	102368080	rs26431	C	G	0.722958	-1.01898	0.0907953	3.15026e-29	-0.00471059	0.00248908	0.0584238	0.202221	0.353754	Brain_Cerebellum
Meta	ENSG00000145723	5	GIN1	102421704	rs2303653	T	G	0.294702	0.423896	0.076341	2.81344e-08	-0.0125031	0.0060931	0.0401692	0.618765	0.302896	Brain_Cerebellum
Meta	ENSG00000249476	5	CTD-2587M2.1	108572821	rs400277	T	C	0.369757	0.804205	0.0833531	5.00414e-22	-0.00211389	0.00286835	0.46114	0.850383	0.793072	Brain_Cerebellum
Meta	ENSG00000186952	5	TMEM232	109624934	rs244412	G	A	0.790287	-0.684905	0.0915149	7.20471e-14	0.0106584	0.00419151	0.010995	0.173672	0.163172	Brain_Cerebellum
Meta	ENSG00000145777	5	TSLP	110405760	rs1379298	C	T	0.462472	-0.70195	0.0863116	4.19701e-16	-0.000712301	0.00313535	0.820281	0.356878	0.953519	Brain_Cerebellum
Meta	ENSG00000134987	5	WDR36	110427414	rs1457113	G	A	0.0452539	1.09947	0.116968	5.47037e-21	0.00372907	0.00456492	0.413987	0.39972	0.765993	Brain_Cerebellum
Meta	ENSG00000152495	5	CAMK4	110559351	rs6869197	A	G	0.427152	-0.410502	0.0370418	1.53167e-28	0.00365406	0.00561259	0.515016	0.14938	0.829612	Brain_Cerebellum
Meta	ENSG00000172795	5	DCP2	112312399	rs4705752	G	A	0.505519	0.222113	0.0363853	1.03145e-09	-0.00360177	0.00992243	0.71661	0.123236	0.91763	Brain_Cerebellum
Meta	ENSG00000047188	5	YTHDC2	112849380	rs348949	C	T	0.480132	-0.391441	0.0410554	1.50677e-21	-0.0140506	0.00630581	0.0258667	0.0016892	0.251667	Brain_Cerebellum
Meta	ENSG00000145780	5	FEM1C	114856608	rs2546464	G	A	0.619205	-0.269719	0.0490657	3.86092e-08	-0.00407832	0.00819031	0.618523	0.0328123	0.875543	Brain_Cerebellum
Meta	ENSG00000145782	5	ATG12	115163893	rs6594906	C	T	0.218543	0.377289	0.0488109	1.07876e-14	-0.00291554	0.00663695	0.660452	0.226002	0.894434	Brain_Cerebellum
Meta	ENSG00000145781	5	COMMD10	115420688	rs4337887	G	A	0.732892	-0.551231	0.0723689	2.59727e-14	0.00725649	0.00481196	0.131552	0.129123	0.500418	Brain_Cerebellum
Meta	ENSG00000248445	5	CTB-118N6.3	115783243	rs12518094	G	A	0.122517	-0.785132	0.11859	3.57818e-11	0.00203787	0.00421437	0.628703	0.596253	0.881755	Brain_Cerebellum
Meta	ENSG00000169570	5	DTWD2	118173017	rs55811049	C	A	0.149007	-0.42152	0.0623002	1.32436e-11	0.00498197	0.00715509	0.486251	0.0978954	0.808229	Brain_Cerebellum
Meta	ENSG00000250678	5	CTB-161M19.1	118345755	rs299216	T	C	0.140177	-0.642904	0.108254	2.87077e-09	0.0027998	0.00484486	0.563339	0.167963	0.856575	Brain_Cerebellum
Meta	ENSG00000145779	5	TNFAIP8	118604387	rs72786136	A	G	0.0728477	1.17064	0.117038	1.49054e-23	0.00623591	0.00397863	0.117033	0.205725	0.479176	Brain_Cerebellum
Meta	ENSG00000064692	5	SNCAIP	121647049	rs79029198	G	T	0.0860927	-0.596725	0.0865588	5.42942e-12	0.00569777	0.00725324	0.432133	0.643349	0.779451	Brain_Cerebellum
Meta	ENSG00000064652	5	SNX24	122179134	rs35939166	G	A	0.0253863	-0.60158	0.108774	3.1922e-08	-0.00216098	0.00649469	0.739338	0.171845	0.923963	Brain_Cerebellum
Meta	ENSG00000164904	5	ALDH7A1	125877533	rs79449010	C	T	0.0286976	-0.738381	0.0881797	5.58853e-17	0.00108345	0.00880399	0.902057	0.96047	0.977674	Brain_Cerebellum
Meta	ENSG00000164241	5	C5orf63	126378250	rs9327428	A	G	0.46468	-0.510295	0.0712232	7.7941e-13	-0.00215562	0.00432172	0.61793	0.61332	0.875543	Brain_Cerebellum
Meta	ENSG00000245937	5	CTC-228N24.3	127276118	rs6888037	T	G	0.743929	0.462601	0.0813202	1.28056e-08	-0.00237786	0.00606715	0.695115	0.374789	0.908968	Brain_Cerebellum
Meta	ENSG00000064651	5	SLC12A2	127419458	rs10478787	A	C	0.524283	0.357589	0.0528873	1.36725e-11	0.0011186	0.00643409	0.861979	0.610688	0.96511	Brain_Cerebellum
Meta	ENSG00000164398	5	ACSL6	131142683	rs253946	A	G	0.818985	0.528236	0.0606453	3.03182e-18	-0.000378619	0.00511154	0.940954	0.33105	0.987029	Brain_Cerebellum
Meta	ENSG00000239642	5	AC034228.7	131142816	rs4996522	A	G	0.186534	0.636529	0.0958675	3.1437e-11	-0.00125682	0.00424598	0.767229	0.392486	0.933599	Brain_Cerebellum
Meta	ENSG00000072682	5	P4HA2	131527531	rs113823725	G	C	0.435982	0.384247	0.0592384	8.78821e-11	0.0140535	0.00636578	0.0272681	0.194825	0.2608	Brain_Cerebellum
Meta	ENSG00000233006	5	AC034220.3	131646978	rs2631368	G	T	0.318985	-0.452859	0.0656745	5.36725e-12	0.0105993	0.00551808	0.0547524	0.510753	0.345121	Brain_Cerebellum
Meta	ENSG00000197375	5	SLC22A5	131705444	rs441969	A	G	0.598234	0.299733	0.0449442	2.57545e-11	0.00834076	0.00744566	0.262621	0.146625	0.652151	Brain_Cerebellum
Meta	ENSG00000197536	5	C5orf56	131746328	rs13165038	C	T	0.316777	-0.603456	0.0803265	5.79926e-14	0.000331424	0.00381163	0.930711	0.121573	0.98471	Brain_Cerebellum
Meta	ENSG00000113522	5	RAD50	131891711	rs13165038	C	T	0.316777	0.345162	0.0545494	2.49141e-10	-0.000579438	0.00666417	0.930713	0.255847	0.98471	Brain_Cerebellum
Meta	ENSG00000072364	5	AFF4	132211071	rs803221	C	T	0.738411	-0.211791	0.0349447	1.35494e-09	-0.00849894	0.0123561	0.491557	0.00203616	0.809511	Brain_Cerebellum
Meta	ENSG00000081059	5	TCF7	133450402	rs10900825	G	A	0.699779	0.784219	0.0798033	8.6229e-23	0.00510062	0.00310407	0.100341	0.627237	0.453454	Brain_Cerebellum
Meta	ENSG00000164615	5	CAMLG	134074191	rs60191893	A	G	0.0949227	0.93636	0.101492	2.81058e-20	0.00822333	0.00436386	0.0595085	0.334169	0.358066	Brain_Cerebellum
Meta	ENSG00000113621	5	TXNDC15	134209493	rs3733897	G	A	0.119205	1.31282	0.0906901	1.72088e-47	0.0038086	0.00267897	0.155123	0.272501	0.529558	Brain_Cerebellum
Meta	ENSG00000270021	5	CTC-203F4.2	134734970	rs73789315	A	T	0.0463576	-1.25594	0.142942	1.54495e-18	0.00820103	0.00401156	0.040919	0.000955005	0.306742	Brain_Cerebellum
Meta	ENSG00000145824	5	CXCL14	134906373	rs9327726	C	T	0.474614	-0.31773	0.0559655	1.36878e-08	-0.0163661	0.00779174	0.03569	0.538743	0.289134	Brain_Cerebellum
Meta	ENSG00000271824	5	AC009014.3	135527156	rs7717420	T	C	0.317881	0.618046	0.0806761	1.84729e-14	0.00663381	0.00382083	0.0825242	0.0790391	0.411416	Brain_Cerebellum
Meta	ENSG00000146021	5	KLHL3	136953189	rs2905616	C	T	0.769316	0.303113	0.0543426	2.43555e-08	0.0211142	0.00937579	0.0243226	0.115422	0.245462	Brain_Cerebellum
Meta	ENSG00000250069	5	CTB-131B5.2	139579748	rs17286641	A	G	0.266004	-0.595281	0.101929	5.21526e-09	0.00940732	0.00465525	0.0433006	0.0191014	0.314516	Brain_Cerebellum
Meta	ENSG00000251453	5	HAUS1P1	139961089	rs975243	G	A	0.699779	-0.6354	0.0996147	1.7874e-10	-0.00267548	0.00364399	0.462816	0.107358	0.793072	Brain_Cerebellum
Meta	ENSG00000113119	5	TMCO6	140019012	rs12153256	T	A	0.230684	0.602522	0.0722029	7.13061e-17	0.00232357	0.00432417	0.59103	0.0223115	0.870105	Brain_Cerebellum
Meta	ENSG00000120314	5	WDR55	140044261	rs801181	T	C	0.444812	0.282487	0.0439791	1.3343e-10	-0.011682	0.00799751	0.144098	0.0959906	0.518106	Brain_Cerebellum
Meta	ENSG00000170445	5	HARS	140052758	rs2230361	A	G	0.0651214	0.640618	0.113136	1.49291e-08	0.00655617	0.00665762	0.324742	0.416574	0.69955	Brain_Cerebellum
Meta	ENSG00000146007	5	ZMAT2	140078265	rs812381	G	C	0.443709	0.199581	0.0359206	2.75756e-08	-0.0160336	0.0113946	0.15939	0.0599067	0.536979	Brain_Cerebellum
Meta	ENSG00000204970	5	PCDHA1	140165876	rs801179	T	G	0.432671	-0.550658	0.0683246	7.66458e-16	0.00780884	0.00411103	0.0575007	0.128405	0.351246	Brain_Cerebellum
Meta	ENSG00000204969	5	PCDHA2	140174444	rs3756337	C	G	0.472406	0.488462	0.0646087	4.02103e-14	0.00921259	0.00466586	0.0483287	0.220617	0.333032	Brain_Cerebellum
Meta	ENSG00000255408	5	PCDHA3	140180783	rs68010656	T	G	0.527594	-0.451671	0.0675075	2.22144e-11	0.0037638	0.00490318	0.44271	0.0580347	0.780916	Brain_Cerebellum
Meta	ENSG00000204962	5	PCDHA8	140220907	rs991918	T	C	0.52649	-0.449066	0.073286	8.92249e-10	-0.0102435	0.00517642	0.0478303	0.251163	0.331035	Brain_Cerebellum
Meta	ENSG00000204961	5	PCDHA9	140227048	rs77020201	G	A	0.0783664	-1.18588	0.131437	1.83994e-19	-0.00497521	0.00325147	0.125982	0.233359	0.492425	Brain_Cerebellum
Meta	ENSG00000249158	5	PCDHA11	140248689	rs114075983	A	G	0.0794702	0.564302	0.094794	2.63383e-09	0.00620235	0.00698929	0.374859	0.241239	0.737775	Brain_Cerebellum
Meta	ENSG00000239389	5	PCDHA13	140261793	rs251381	G	A	0.647903	-0.743535	0.0703346	4.04404e-26	0.000537971	0.00309375	0.861952	0.0301506	0.96511	Brain_Cerebellum
Meta	ENSG00000112852	5	PCDHB2	140474227	rs12521934	A	G	0.166667	0.762662	0.134273	1.34744e-08	0.00236015	0.00382511	0.537224	0.789344	0.843738	Brain_Cerebellum
Meta	ENSG00000120322	5	PCDHB8	140557371	rs2909996	T	G	0.343267	-0.540366	0.0984694	4.07305e-08	0.00018506	0.00425651	0.965321	0.846692	0.989287	Brain_Cerebellum
Meta	ENSG00000120324	5	PCDHB10	140571942	rs643918	G	C	0.217439	-0.653621	0.0949844	5.92887e-12	-0.000917963	0.0042859	0.830405	0.591841	0.955058	Brain_Cerebellum
Meta	ENSG00000120328	5	PCDHB12	140588269	rs2980409	C	T	0.634658	0.512391	0.0861808	2.7556e-09	0	0.00487909	1	0.916492	1	Brain_Cerebellum
Meta	ENSG00000120327	5	PCDHB14	140602931	rs643864	C	T	0.416115	-0.512911	0.0720134	1.06033e-12	-0.00311945	0.00431155	0.469366	0.690056	0.798203	Brain_Cerebellum
Meta	ENSG00000146001	5	PCDHB18	140613938	rs73281222	T	C	0.1766	-0.71698	0.120221	2.46335e-09	-0.000557896	0.0043247	0.897356	0.735857	0.976246	Brain_Cerebellum
Meta	ENSG00000253731	5	PCDHGA6	140753651	rs68033444	T	C	0.0540839	-1.0453	0.141396	1.43836e-13	0.00411365	0.00396159	0.299092	0.171254	0.688186	Brain_Cerebellum
Meta	ENSG00000226040	5	AC005740.3	141275733	rs57416089	G	A	0.0231788	-1.62655	0.244085	2.66708e-11	-0.000430359	0.00344348	0.900541	0.623162	0.976246	Brain_Cerebellum
Meta	ENSG00000133706	5	LARS	145492601	rs12153109	T	C	0.260486	0.922168	0.0686646	4.03269e-41	0.000542201	0.00292816	0.853098	0.160313	0.96511	Brain_Cerebellum
Meta	ENSG00000178776	5	C5orf46	147260289	rs7704889	A	G	0.330022	0.684272	0.080313	1.5946e-17	0.000876844	0.00350889	0.80267	0.973533	0.943578	Brain_Cerebellum
Meta	ENSG00000248362	5	CTC-327F10.5	147265649	rs7704889	A	G	0.330022	0.655623	0.0806251	4.23146e-16	0.00091516	0.00366237	0.802679	0.874184	0.943578	Brain_Cerebellum
Meta	ENSG00000251320	5	CTC-327F10.4	147266675	rs7704889	A	G	0.330022	0.694168	0.0764251	1.05638e-19	0.000864344	0.00345869	0.80266	0.899832	0.943578	Brain_Cerebellum
Meta	ENSG00000173210	5	ABLIM3	148521046	rs13171669	G	A	0.416115	-0.639781	0.057285	5.82349e-29	0.0046891	0.00377471	0.214147	0.317057	0.601867	Brain_Cerebellum
Meta	ENSG00000157510	5	AFAP1L1	148651434	rs24283	G	A	0.54415	-0.736858	0.0746297	5.42248e-23	-0.00135711	0.00298881	0.649782	0.835634	0.890736	Brain_Cerebellum
Meta	ENSG00000011083	5	SLC6A7	149569520	rs17652561	A	G	0.225166	-0.597223	0.0667725	3.74843e-19	0.0137302	0.00477444	0.0040304	0.293417	0.0931174	Brain_Cerebellum
Meta	ENSG00000197083	5	ZNF300P1	150310207	rs12659118	C	T	0.0993377	1.54456	0.111838	2.19615e-43	-0.00038846	0.00258989	0.880772	0.844239	0.974656	Brain_Cerebellum
Meta	ENSG00000145901	5	TNIP1	150409506	rs10038339	A	C	0.0960265	-0.974296	0.153915	2.45044e-10	0.00112902	0.00359676	0.753598	0.893207	0.929067	Brain_Cerebellum
Meta	ENSG00000197043	5	ANXA6	150480273	rs444613	G	A	0.442605	-0.282553	0.0513119	3.65865e-08	-0.00566265	0.00785376	0.470903	0.961159	0.798362	Brain_Cerebellum
Meta	ENSG00000123643	5	SLC36A1	150816607	rs7706041	T	C	0.18543	0.820924	0.0761681	4.38255e-27	-0.00182721	0.00329334	0.579018	0.232273	0.866405	Brain_Cerebellum
Meta	ENSG00000086570	5	FAT2	150883654	rs3822699	G	A	0.726269	-0.214568	0.0392787	4.68919e-08	-0.00326237	0.0112012	0.770859	0.828986	0.933711	Brain_Cerebellum
Meta	ENSG00000271795	5	CTC-251D13.1	150889014	rs11953411	A	G	0.621413	0.391113	0.0622092	3.23524e-10	0.0012784	0.00639525	0.84156	0.413397	0.960723	Brain_Cerebellum
Meta	ENSG00000253921	5	CTB-113P19.3	151133553	rs1549622	C	T	0.201987	-0.742219	0.126263	4.14327e-09	-0.00188624	0.00392036	0.630418	0.910233	0.881755	Brain_Cerebellum
Meta	ENSG00000213433	5	RP11-54C4.1	151145420	rs72802204	C	T	0.209713	-0.942669	0.100739	8.16382e-21	-0.000848654	0.00297167	0.775199	0.836341	0.936961	Brain_Cerebellum
Meta	ENSG00000145888	5	GLRA1	151202074	rs56392306	T	C	0.174393	-0.670376	0.0983963	9.55706e-12	0.0059668	0.00470647	0.204874	0.758653	0.593306	Brain_Cerebellum
Meta	ENSG00000270978	5	RP11-54C4.2	151228447	rs55689355	G	C	0.175497	-0.597871	0.109249	4.43589e-08	0.00652315	0.00532031	0.220167	0.618761	0.606948	Brain_Cerebellum
Meta	ENSG00000164574	5	GALNT10	153570290	rs4958723	G	A	0.427152	-0.302477	0.0443971	9.55904e-12	0.0195056	0.00781648	0.0125799	0.0225635	0.172216	Brain_Cerebellum
Meta	ENSG00000055163	5	CYFIP2	156693089	rs11551376	A	G	0.142384	-0.211541	0.0321804	4.9115e-11	0.00425449	0.0151409	0.778716	0.473562	0.937043	Brain_Cerebellum
Meta	ENSG00000251405	5	CTB-109A12.1	156789623	rs111707188	A	C	0.354305	-0.459774	0.0725993	2.40383e-10	-0.00239248	0.00523361	0.647572	0.312657	0.890736	Brain_Cerebellum
Meta	ENSG00000113272	5	THG1L	157158205	rs2270818	A	C	0.155629	0.800728	0.110011	3.37209e-13	0.00349682	0.00427323	0.413181	0.523252	0.765372	Brain_Cerebellum
Meta	ENSG00000249738	5	AC008697.1	158737941	rs6894567	G	A	0.210817	0.646834	0.103724	4.48631e-10	0.00123679	0.00402447	0.758601	0.309147	0.929067	Brain_Cerebellum
Meta	ENSG00000164609	5	SLU7	159828648	rs17057781	G	A	0.160044	0.375713	0.0647052	6.37796e-09	-0.00505705	0.00856155	0.554742	0.708238	0.852148	Brain_Cerebellum
Meta	ENSG00000145863	5	GABRA6	160974069	rs10155527	G	T	0.42053	-0.529461	0.0472927	4.29376e-29	-0.000188871	0.0041552	0.963745	0.60455	0.989287	Brain_Cerebellum
Meta	ENSG00000253403	5	RP11-348M17.2	161114353	rs6898571	C	T	0.310155	0.852373	0.0989477	7.03242e-18	0.00187711	0.00282409	0.506256	0.319931	0.821745	Brain_Cerebellum
Meta	ENSG00000113643	5	RARS	167913450	rs590784	A	C	0.551876	-0.283675	0.0433727	6.13529e-11	-0.0158632	0.00812577	0.0509131	0.0495887	0.341538	Brain_Cerebellum
Meta	ENSG00000188573	5	FBLL1	167956121	rs7446039	A	G	0.157837	0.629076	0.0588461	1.13147e-26	0.0166911	0.0051693	0.00124267	0.678884	0.0480045	Brain_Cerebellum
Meta	ENSG00000072786	5	STK10	171469077	rs3111481	A	G	0.111479	0.624311	0.0809878	1.27104e-14	0.00224247	0.00561372	0.689552	0.403176	0.908292	Brain_Cerebellum
Meta	ENSG00000113734	5	BNIP1	172571445	rs112356729	T	C	0.093819	-0.512228	0.0860371	2.62351e-09	-0.0152276	0.00675053	0.0240855	0.0102066	0.245462	Brain_Cerebellum
Meta	ENSG00000183072	5	NKX2-5	172659112	rs6891790	T	G	0.303532	0.742775	0.100711	1.63988e-13	0.00161556	0.00323854	0.617882	0.904614	0.875543	Brain_Cerebellum
Meta	ENSG00000249306	5	RP11-267A15.1	173763298	rs4868418	T	C	0.188742	-0.477338	0.0731137	6.63414e-11	0.00272344	0.00608966	0.654714	0.469356	0.893986	Brain_Cerebellum
Meta	ENSG00000051596	5	THOC3	175344876	rs7735794	A	G	0.211921	0.859253	0.0862732	2.28811e-23	-0.0017457	0.00303096	0.564644	0.505606	0.857855	Brain_Cerebellum
Meta	ENSG00000248469	5	RP11-826N14.2	175476681	rs6556237	T	G	0.374172	0.723392	0.0981917	1.74326e-13	0.000276475	0.00345614	0.936241	0.0404001	0.98471	Brain_Cerebellum
Meta	ENSG00000182230	5	FAM153B	175487692	rs149328021	T	C	0.102649	-0.59212	0.103963	1.23019e-08	0.000168885	0.0062488	0.978438	0.176035	0.991608	Brain_Cerebellum
Meta	ENSG00000251623	5	RP11-826N14.4	175564160	rs7443800	A	G	0.405077	-0.960346	0.0880223	1.02964e-27	0.000312387	0.00260339	0.904489	0.133513	0.978255	Brain_Cerebellum
Meta	ENSG00000087206	5	UIMC1	176332006	rs58279426	C	T	0.477925	0.322701	0.0578294	2.40211e-08	0.0244809	0.00836931	0.00344374	0.0465585	0.085592	Brain_Cerebellum
Meta	ENSG00000160867	5	FGFR4	176513887	rs423143	A	G	0.746137	-0.657687	0.0801333	2.26005e-16	0.00304096	0.00366791	0.407064	0.151859	0.762397	Brain_Cerebellum
Meta	ENSG00000213347	5	MXD3	176728462	rs11952102	A	G	0.751656	-0.644961	0.0674936	1.22539e-21	0.000620193	0.00372172	0.867652	0.130864	0.966188	Brain_Cerebellum
Meta	ENSG00000169220	5	RGS14	176784838	rs10051765	C	T	0.350993	-0.707762	0.0770075	3.8984e-20	0.00748839	0.00335026	0.0254065	0.247959	0.250638	Brain_Cerebellum
Meta	ENSG00000146067	5	FAM193B	176946789	rs28626332	T	C	0.490066	-0.413548	0.056167	1.8006e-13	-0.0103978	0.00573812	0.0699768	0.119512	0.385678	Brain_Cerebellum
Meta	ENSG00000184840	5	TMED9	177019159	rs186803	C	T	0.547461	0.290413	0.0490538	3.2137e-09	0.00688674	0.00766421	0.368888	0.284958	0.730351	Brain_Cerebellum
Meta	ENSG00000027847	5	B4GALT7	177027101	rs11537644	C	T	0.629139	-0.363472	0.0479314	3.37198e-14	-0.0118303	0.00651733	0.0694913	0.74553	0.384228	Brain_Cerebellum
Meta	ENSG00000247679	5	RP11-1277A3.1	177038254	rs28375402	A	G	0.444812	0.647863	0.0789611	2.30909e-16	0.000926122	0.00339766	0.785179	0.0609428	0.937043	Brain_Cerebellum
Meta	ENSG00000246596	5	RP11-1277A3.2	177046060	rs6600992	T	A	0.566225	-0.369267	0.0620048	2.59341e-09	-0.00839501	0.00612224	0.170303	0.541934	0.548742	Brain_Cerebellum
Meta	ENSG00000249849	5	RP11-1101H11.1	177109295	rs11249686	G	A	0.551876	0.976137	0.0912409	1.03492e-26	0.00133178	0.00225722	0.555184	0.212229	0.852148	Brain_Cerebellum
Meta	ENSG00000170074	5	FAM153A	177134982	rs11249686	G	A	0.551876	1.08279	0.079162	1.37119e-42	0.0012006	0.00203368	0.55495	0.0713184	0.852148	Brain_Cerebellum
Meta	ENSG00000249109	5	RP11-1026M7.2	177209198	rs7445547	C	T	0.421634	0.97201	0.0925917	8.84106e-26	0.000514398	0.00226388	0.820253	0.0847932	0.953519	Brain_Cerebellum
Meta	ENSG00000170089	5	RP11-423H2.1	177236408	rs59329233	C	G	0.381898	0.88838	0.0984204	1.7745e-19	0.00146334	0.00281878	0.603664	0.260998	0.872243	Brain_Cerebellum
Meta	ENSG00000249684	5	RP11-423H2.3	177377336	rs2382160	A	G	0.40287	0.549545	0.0868108	2.44562e-10	0.00236559	0.00456454	0.604281	0.707357	0.872243	Brain_Cerebellum
Meta	ENSG00000204677	5	FAM153C	177433406	rs12518640	G	A	0.516556	-0.653007	0.0667288	1.2933e-22	-0.000612551	0.00336961	0.85575	0.322496	0.96511	Brain_Cerebellum
Meta	ENSG00000218227	5	RP11-889L3.1	177482605	rs10060823	T	C	0.485651	0.651517	0.058536	8.94333e-29	0.00153488	0.00353292	0.663961	0.504049	0.894434	Brain_Cerebellum
Meta	ENSG00000145911	5	N4BP3	177540444	rs3812076	T	C	0.272627	-0.495734	0.0653951	3.43951e-14	0.00988433	0.00520886	0.057749	0.591024	0.351246	Brain_Cerebellum
Meta	ENSG00000145916	5	RMND5B	177557997	rs116443589	T	A	0.0165563	1.56845	0.207101	3.63713e-14	0.00490931	0.00710668	0.48969	0.0252029	0.808229	Brain_Cerebellum
Meta	ENSG00000050767	5	COL23A1	177664619	rs2973739	C	T	0.609272	0.532076	0.0568515	8.0458e-21	-0.00169149	0.00432647	0.695825	0.427716	0.908968	Brain_Cerebellum
Meta	ENSG00000250420	5	AACSP1	178191862	rs7442757	C	T	0.310155	0.941693	0.104264	1.6883e-19	-0.00191145	0.00255737	0.454806	0.922144	0.791206	Brain_Cerebellum
Meta	ENSG00000178187	5	ZNF454	178368192	rs903981	G	T	0.571744	-0.67381	0.0614706	5.85186e-28	0.00534275	0.0033012	0.10557	0.459152	0.464763	Brain_Cerebellum
Meta	ENSG00000254158	5	RP11-281O15.5	178424970	rs10071113	A	G	0.0905077	0.879251	0.148996	3.60968e-09	-0.00557293	0.00409115	0.173138	0.691837	0.551422	Brain_Cerebellum
Meta	ENSG00000253520	5	RP11-798K23.5	178954225	rs72824544	T	C	0.0916115	1.07852	0.157802	8.22031e-12	-0.00333791	0.00392473	0.395058	0.444317	0.748869	Brain_Cerebellum
Meta	ENSG00000176783	5	RUFY1	178977559	rs72824531	A	G	0.098234	0.634953	0.111777	1.34259e-08	-0.00740212	0.0053581	0.16713	0.027364	0.546282	Brain_Cerebellum
Meta	ENSG00000169045	5	HNRNPH1	179041179	rs4078141	A	G	0.388521	-0.262024	0.0442239	3.12409e-09	0.0156474	0.0091665	0.0878179	0.101386	0.422029	Brain_Cerebellum
Meta	ENSG00000127022	5	CANX	179105629	rs13182141	T	C	0.505519	-0.287703	0.0343229	5.19244e-17	-0.0114702	0.00811062	0.157299	0.148997	0.533358	Brain_Cerebellum
Meta	ENSG00000161021	5	MAML1	179159851	rs62406189	G	C	0.0121413	-1.63146	0.180292	1.44286e-19	0.00245179	0.00509468	0.630342	0.567975	0.881755	Brain_Cerebellum
Meta	ENSG00000161010	5	C5orf45	179261436	rs10277	C	T	0.566225	-0.50437	0.0610533	1.4428e-16	-0.00436188	0.00459061	0.342024	0.189747	0.716483	Brain_Cerebellum
Meta	ENSG00000248367	5	CTB-129O4.1	179720245	rs76025377	A	G	0.196468	-0.468925	0.0577216	4.5142e-16	0.00746388	0.00625223	0.232558	0.8849	0.620479	Brain_Cerebellum
Meta	ENSG00000131459	5	GFPT2	179727690	rs57442299	A	G	0.0905077	-0.658123	0.0967534	1.0313e-11	0.00744542	0.00528089	0.158575	0.768442	0.535205	Brain_Cerebellum
Meta	ENSG00000196670	5	ZFP62	180274611	rs2591464	C	G	0.813466	-0.298418	0.0465779	1.48544e-10	0.00502651	0.00874786	0.565563	0.402866	0.858463	Brain_Cerebellum
Meta	ENSG00000146054	5	TRIM7	180620924	rs416574	G	A	0.295806	0.702534	0.0732057	8.25402e-22	-0.00797114	0.0036542	0.0291564	0.409137	0.271419	Brain_Cerebellum
Meta	ENSG00000250900	5	CTC-338M12.6	180622496	rs254465	C	T	0.291391	0.622766	0.098714	2.81229e-10	-0.00931329	0.00442824	0.0354517	0.501324	0.288574	Brain_Cerebellum
Meta	ENSG00000248514	5	CTC-338M12.1	180632361	rs254456	A	G	0.285872	0.596295	0.0652386	6.233e-20	-0.00586958	0.00407576	0.149834	0.324971	0.526042	Brain_Cerebellum
Meta	ENSG00000146063	5	TRIM41	180649499	rs2771000	A	C	0.177704	0.392031	0.0632417	5.68458e-10	-0.0283141	0.0100284	0.00475201	0.204743	0.100538	Brain_Cerebellum
Meta	ENSG00000204628	5	GNB2L1	180663909	rs2545092	A	G	0.00441501	-1.16912	0.18839	5.43976e-10	0.00333584	0.0059263	0.573511	0.195944	0.861546	Brain_Cerebellum
Meta	ENSG00000248275	5	TRIM52-AS1	180688213	rs2545090	T	C	0.294702	-0.844282	0.0601798	1.03135e-44	0.00592219	0.00310834	0.0567462	0.0600972	0.350027	Brain_Cerebellum
Meta	ENSG00000272279	6	RP11-157J24.2	1528599	rs62388638	A	G	0.174393	1.18373	0.0944434	4.88007e-36	-0.00143614	0.00253695	0.571334	0.839919	0.861546	Brain_Cerebellum
Meta	ENSG00000145949	6	MYLK4	2663863	rs4959699	C	T	0.37638	-0.621402	0.0835619	1.03447e-13	0.00531057	0.00361169	0.141457	0.665475	0.514971	Brain_Cerebellum
Meta	ENSG00000021355	6	SERPINB1	2832566	rs386713	T	C	0.69426	-0.639792	0.0848991	4.84931e-14	0.00437642	0.00379591	0.248938	0.252497	0.635693	Brain_Cerebellum
Meta	ENSG00000230438	6	RP11-420G6.4	2854896	rs318429	A	G	0.568433	-0.989947	0.0798531	2.70936e-35	0.00353554	0.00234079	0.130941	0.885618	0.499565	Brain_Cerebellum
Meta	ENSG00000170542	6	SERPINB9	2887500	rs116210820	T	A	0.0640177	0.784939	0.12165	1.10061e-10	-0.00662472	0.00494881	0.180685	0.0754151	0.559993	Brain_Cerebellum
Meta	ENSG00000124570	6	SERPINB6	2948393	rs9378350	C	A	0.699779	0.34175	0.0451546	3.77742e-14	-0.0190198	0.00745878	0.0107728	0.0301946	0.161277	Brain_Cerebellum
Meta	ENSG00000244041	6	LINC01011	2988201	rs2326106	G	T	0.789183	0.554687	0.0755269	2.06941e-13	-0.000360564	0.00468759	0.938688	0.172532	0.985663	Brain_Cerebellum
Meta	ENSG00000124588	6	NQO2	2988221	rs6925694	G	C	0.523179	0.652983	0.0744896	1.84975e-18	-0.00306287	0.00338722	0.365867	0.0614024	0.729459	Brain_Cerebellum
Meta	ENSG00000137275	6	RIPK1	3064225	rs2064310	A	C	0.966887	-0.963855	0.111422	5.1284e-18	-0.00332	0.00416771	0.425683	0.877852	0.774519	Brain_Cerebellum
Meta	ENSG00000272277	6	RP1-40E16.12	3068279	rs12663589	T	C	0.551876	-0.68619	0.0838699	2.80108e-16	-0.00466343	0.00339996	0.170184	0.88783	0.548742	Brain_Cerebellum
Meta	ENSG00000137274	6	BPHL	3118608	rs7765391	G	A	0.879691	0.695572	0.105424	4.17085e-11	0.0038817	0.00406823	0.340008	0.441057	0.716483	Brain_Cerebellum
Meta	ENSG00000137267	6	TUBB2A	3153903	rs9328145	A	G	0.675497	-0.47882	0.062216	1.40289e-14	-0.00438578	0.00483716	0.364573	0.532043	0.729459	Brain_Cerebellum
Meta	ENSG00000180822	6	PSMG4	3231637	rs4959783	A	G	0.820088	0.509806	0.0643492	2.32796e-15	-0.00254999	0.0053059	0.630804	0.708214	0.881755	Brain_Cerebellum
Meta	ENSG00000228793	6	RP1-223B1.1	3594481	rs226950	A	G	0.683223	0.638423	0.0894602	9.58112e-13	-0.00657871	0.0037187	0.0768791	0.909781	0.397597	Brain_Cerebellum
Meta	ENSG00000185689	6	C6orf201	4079440	rs627902	A	G	0.100442	0.729146	0.0853228	1.27717e-17	-0.00507443	0.00429282	0.237176	0.657781	0.626595	Brain_Cerebellum
Meta	ENSG00000198721	6	ECI2	4115923	rs613709	A	G	0.275938	-0.417232	0.0492047	2.2612e-17	-0.00143805	0.00575469	0.802671	0.683193	0.943578	Brain_Cerebellum
Meta	ENSG00000214113	6	LYRM4	5102827	rs389691	T	C	0.704194	0.661894	0.0829441	1.46329e-15	0.00997138	0.00369271	0.00692798	0.934431	0.126112	Brain_Cerebellum
Meta	ENSG00000124783	6	SSR1	7268539	rs72818961	C	T	0.0342163	-1.16023	0.151285	1.73097e-14	0.0156865	0.00645226	0.0150501	0.385636	0.194097	Brain_Cerebellum
Meta	ENSG00000124784	6	RIOK1	7389729	rs9379100	A	G	0.301325	-0.409356	0.0602432	1.08267e-11	0.000732858	0.00561962	0.896242	0.726836	0.976246	Brain_Cerebellum
Meta	ENSG00000124786	6	SLC35B3	8413301	rs59591748	C	T	0.399558	-0.294208	0.0523726	1.93638e-08	0.00441864	0.00751896	0.556756	0.170503	0.852148	Brain_Cerebellum
Meta	ENSG00000137434	6	C6orf52	10671651	rs60333007	C	A	0.00331126	-1.91005	0.281067	1.07785e-11	0.00261773	0.00264592	0.322494	0.902486	0.69955	Brain_Cerebellum
Meta	ENSG00000111843	6	TMEM14C	10723148	rs1045911	C	A	0.122517	0.492163	0.0860071	1.05057e-08	0.0150357	0.00626663	0.0164253	0.0122095	0.206628	Brain_Cerebellum
Meta	ENSG00000272097	6	RP11-421M1.8	10743557	rs529124	T	C	0.352097	-0.611105	0.077619	3.4587e-15	0.00376367	0.0039563	0.341446	0.081393	0.716483	Brain_Cerebellum
Meta	ENSG00000153157	6	SYCP2L	10748027	rs518204	T	C	0.682119	0.56106	0.0823082	9.32376e-12	0.000178234	0.00463416	0.96932	0.899514	0.989287	Brain_Cerebellum
Meta	ENSG00000215022	6	RP1-257A7.4	13265093	rs2439556	G	A	0.236203	0.74982	0.0862303	3.45136e-18	0.00453442	0.00337467	0.179057	0.180773	0.558325	Brain_Cerebellum
Meta	ENSG00000145979	6	TBC1D7	13266774	rs499818	A	G	0.248344	0.780775	0.0827591	3.93565e-21	0.00384234	0.00335484	0.25208	0.22666	0.637744	Brain_Cerebellum
Meta	ENSG00000145990	6	GFOD1	13358062	rs519890	A	G	0.727373	-0.597974	0.0505532	2.77719e-32	0.00334463	0.00419033	0.424768	0.370258	0.774519	Brain_Cerebellum
Meta	ENSG00000124523	6	SIRT5	13574816	rs2804926	A	G	0.292494	-0.677797	0.0709229	1.2143e-21	-0.00309827	0.00370264	0.40272	0.32331	0.759377	Brain_Cerebellum
Meta	ENSG00000050393	6	MCUR1	13786789	rs3734672	A	G	0.246137	-0.431312	0.064517	2.3053e-11	0.00927403	0.00641184	0.148067	0.34771	0.524277	Brain_Cerebellum
Meta	ENSG00000152954	6	NRSN1	24126350	rs10946672	A	G	0.0651214	-1.16422	0.139055	5.6474e-17	-0.00180378	0.00395701	0.648502	0.575186	0.890736	Brain_Cerebellum
Meta	ENSG00000124532	6	MRS2	24403153	rs12523750	A	G	0.270419	-0.2776	0.0475371	5.23111e-09	-0.00540346	0.00941159	0.565881	0.452333	0.858463	Brain_Cerebellum
Meta	ENSG00000112308	6	C6orf62	24705089	rs3813687	A	G	0.174393	0.63658	0.0689392	2.60867e-20	0.0109963	0.00501326	0.0282762	0.0138491	0.267111	Brain_Cerebellum
Meta	ENSG00000168405	6	CMAHP	25081548	rs1547055	G	A	0.708609	-0.316976	0.0577273	3.99836e-08	-0.0160895	0.00841376	0.0558391	0.240228	0.348654	Brain_Cerebellum
Meta	ENSG00000272462	6	U91328.19	25992890	rs9467658	G	T	0.423841	-0.661202	0.0721469	4.96995e-20	-0.000302479	0.00347867	0.930709	0.0372097	0.98471	Brain_Cerebellum
Meta	ENSG00000186470	6	BTN3A2	26365387	rs72841536	A	T	0.0960265	-1.16646	0.105976	3.54388e-28	0.0165458	0.00358782	3.99475e-06	2.25598e-06	0.000929688	Brain_Cerebellum
Meta	ENSG00000124508	6	BTN2A2	26383324	rs1131936	G	A	0.164459	0.669042	0.0963504	3.81576e-12	-0.00463349	0.00423795	0.274248	0.0674736	0.669279	Brain_Cerebellum
Meta	ENSG00000026950	6	BTN3A1	26402465	rs9467734	G	T	0.162252	0.531589	0.0857114	5.57214e-10	-0.0062078	0.0051768	0.230466	0.00787742	0.617497	Brain_Cerebellum
Meta	ENSG00000111801	6	BTN3A3	26440700	rs742090	C	A	0.530905	0.647912	0.0842836	1.50294e-14	-0.0206818	0.00445418	3.42998e-06	0.0213077	0.000836262	Brain_Cerebellum
Meta	ENSG00000181315	6	ZNF322	26636518	rs2498342	A	G	0.610375	-0.604002	0.0651415	1.82433e-20	-0.0120861	0.00402485	0.00267458	0.00756234	0.0740642	Brain_Cerebellum
Meta	ENSG00000112812	6	PRSS16	27215480	rs4452638	A	G	0.101545	0.985228	0.122034	6.83753e-16	-0.0175594	0.0042523	3.63732e-05	0.0119498	0.00564336	Brain_Cerebellum
Meta	ENSG00000124613	6	ZNF391	27342394	rs4713094	A	G	0.763797	0.739656	0.0687549	5.44128e-27	-0.000270396	0.00338004	0.936239	9.31142e-06	0.98471	Brain_Cerebellum
Meta	ENSG00000219392	6	RP1-265C24.5	28083406	rs4713141	C	G	0.197572	-0.891245	0.0847907	7.67745e-26	0.0108837	0.00299007	0.000272712	0.000940421	0.0193724	Brain_Cerebellum
Meta	ENSG00000198315	6	ZKSCAN8	28109688	rs9368548	G	A	0.199779	-0.270445	0.0455725	2.94947e-09	0.0384551	0.0115938	0.000910306	0.0232116	0.0397851	Brain_Cerebellum
Meta	ENSG00000226314	6	ZNF192P1	28129559	rs9295761	G	A	0.195364	1.10958	0.0820932	1.25673e-41	-0.00892229	0.00243444	0.000247306	0.000355776	0.0183508	Brain_Cerebellum
Meta	ENSG00000216901	6	AL022393.7	28143966	rs1225618	C	A	0.377483	1.09934	0.0749062	9.15622e-49	-0.00973311	0.00228164	1.99146e-05	0.00339199	0.0037764	Brain_Cerebellum
Meta	ENSG00000218016	6	ZNF192P2	28155828	rs1225618	C	A	0.377483	-0.614746	0.0834685	1.77143e-13	0.0174056	0.00456363	0.00013675	0.0286628	0.0129968	Brain_Cerebellum
Meta	ENSG00000137185	6	ZSCAN9	28192664	rs3130896	G	A	0.0772627	0.506352	0.0893086	1.43056e-08	-0.0485828	0.0119259	4.62652e-05	0.520483	0.0064021	Brain_Cerebellum
Meta	ENSG00000197062	6	RP5-874C20.3	28234788	rs2394049	G	A	0.412804	-0.543913	0.0505792	5.69422e-27	0.0239009	0.00494062	1.31399e-06	0.0158008	0.000395742	Brain_Cerebellum
Meta	ENSG00000235109	6	ZSCAN31	28292470	rs12663002	T	C	0.110375	0.913552	0.1456	3.51031e-10	-0.000656777	0.00350437	0.851334	0.00150956	0.96511	Brain_Cerebellum
Meta	ENSG00000187987	6	ZSCAN23	28399707	rs1361387	G	T	0.440397	0.57353	0.055436	4.37219e-25	-0.00993845	0.00395435	0.0119609	0.000872162	0.168151	Brain_Cerebellum
Meta	ENSG00000204681	6	GABBR1	29523406	rs3025626	A	G	0.093819	0.576554	0.0702466	2.25707e-16	-0.00398922	0.00626288	0.52415	0.902804	0.835027	Brain_Cerebellum
Meta	ENSG00000204642	6	HLA-F	29690552	rs2975033	A	G	0.238411	0.734176	0.0721509	2.54907e-24	0.00871726	0.00351129	0.0130414	0.0369156	0.175777	Brain_Cerebellum
Meta	ENSG00000214922	6	HLA-F-AS1	29694378	rs915667	G	A	0.422737	-0.785132	0.079187	3.58575e-23	0.0109536	0.003012	0.000276208	0.0777338	0.0193724	Brain_Cerebellum
Meta	ENSG00000239257	6	RPL23AP1	29694446	rs1736976	G	A	0.34106	-0.656143	0.0838657	5.12779e-15	0.0131069	0.00374815	0.000470709	0.0132868	0.0273867	Brain_Cerebellum
Meta	ENSG00000273340	6	MICE	29709508	rs3131893	C	G	0.637969	-0.816404	0.0875375	1.09593e-20	0.010289	0.00291183	0.000410055	0.176887	0.0256034	Brain_Cerebellum
Meta	ENSG00000181126	6	HLA-V	29758731	rs12195207	T	C	0.242826	0.819595	0.0962515	1.66383e-17	0.0085408	0.00321096	0.00781666	0.0154217	0.130657	Brain_Cerebellum
Meta	ENSG00000176998	6	HCG4	29758816	rs2734960	C	T	0.240618	1.06104	0.0888457	7.10497e-33	0.00612606	0.00241137	0.0110697	0.048806	0.163806	Brain_Cerebellum
Meta	ENSG00000204632	6	HLA-G	29794744	rs17179851	C	T	0.10596	0.720908	0.119139	1.43959e-09	0.00374528	0.00448179	0.403343	0.031398	0.760073	Brain_Cerebellum
Meta	ENSG00000233265	6	MICF	29820140	rs9260403	G	T	0.639073	0.607138	0.106081	1.04459e-08	0.00395297	0.0036888	0.283892	0.0142211	0.671983	Brain_Cerebellum
Meta	ENSG00000230521	6	HCG4P7	29855071	rs2844820	C	T	0.251656	1.05027	0.0773357	5.21571e-42	0.00542718	0.00231981	0.0193098	0.00185493	0.226621	Brain_Cerebellum
Meta	ENSG00000206341	6	HLA-H	29855350	rs2734960	C	T	0.240618	1.07497	0.0761967	3.39855e-45	0.00604668	0.00236481	0.0105597	4.89075e-05	0.159486	Brain_Cerebellum
Meta	ENSG00000231130	6	HLA-T	29864431	rs2844825	G	T	0.353201	0.680065	0.0960204	1.41568e-12	0.000735224	0.00338362	0.827983	0.00301938	0.954852	Brain_Cerebellum
Meta	ENSG00000227262	6	HCG4B	29893760	rs2523769	C	A	0.266004	-0.703901	0.104239	1.45041e-11	-0.00241511	0.00328702	0.462496	0.0349736	0.793072	Brain_Cerebellum
Meta	ENSG00000230795	6	HLA-K	29894236	rs1611713	C	A	0.236203	-1.09182	0.0868431	2.99752e-36	0.00604495	0.00233969	0.00977601	0.00552529	0.151612	Brain_Cerebellum
Meta	ENSG00000228078	6	HLA-U	29901878	rs2517673	A	G	0.11479	-0.95992	0.171352	2.11854e-08	0.00166681	0.00334686	0.61847	0.0782479	0.875543	Brain_Cerebellum
Meta	ENSG00000206503	6	HLA-A	29909037	rs2517674	T	G	0.215232	-0.841001	0.0850952	4.93015e-23	0.00142687	0.00297615	0.631629	0.0558305	0.881755	Brain_Cerebellum
Meta	ENSG00000235290	6	HLA-W	29924373	rs2245961	A	C	0.654525	0.68546	0.100881	1.08503e-11	-0.00408485	0.00326534	0.210945	0.00149286	0.60145	Brain_Cerebellum
Meta	ENSG00000204623	6	ZNRD1-AS1	29968788	rs3134879	C	T	0.354305	-0.471489	0.0496711	2.26182e-21	0.0118773	0.00503608	0.0183523	4.49555e-05	0.220679	Brain_Cerebellum
Meta	ENSG00000237669	6	HCG4P3	29973898	rs7750514	C	T	0.136865	-0.844045	0.10573	1.42815e-15	0.00473908	0.00372046	0.202738	0.000494519	0.589447	Brain_Cerebellum
Meta	ENSG00000204622	6	HLA-J	29974360	rs2523815	G	A	0.325607	0.905578	0.0813929	9.37439e-29	0.00220853	0.00254756	0.385985	1.33165e-05	0.744603	Brain_Cerebellum
Meta	ENSG00000066379	6	ZNRD1	30026676	rs2844804	G	T	0.395143	0.373746	0.0678495	3.61989e-08	0.0131105	0.00634932	0.0389355	0.124751	0.300225	Brain_Cerebellum
Meta	ENSG00000204619	6	PPP1R11	30034486	rs73725904	C	G	0.0673289	0.718116	0.109483	5.41066e-11	0.00459536	0.00519979	0.376826	0.111393	0.738649	Brain_Cerebellum
Meta	ENSG00000204618	6	RNF39	30038043	rs12663534	C	A	0.0529801	1.65611	0.146733	1.52966e-29	0.000966119	0.00241681	0.689341	0.0317443	0.908292	Brain_Cerebellum
Meta	ENSG00000234127	6	TRIM26	30152232	rs2072107	A	G	0.151214	-0.597189	0.0951371	3.44852e-10	0.00569334	0.00559983	0.309297	0.00319033	0.69183	Brain_Cerebellum
Meta	ENSG00000231074	6	HCG18	30255174	rs2516698	A	G	0.0562914	0.500143	0.0806054	5.47547e-10	-0.00659811	0.00826634	0.42476	0.486291	0.774519	Brain_Cerebellum
Meta	ENSG00000204560	6	DHX16	30620896	rs3094098	G	T	0.0684327	-0.47072	0.0768627	9.11587e-10	-0.000849762	0.00743671	0.909027	0.591676	0.981077	Brain_Cerebellum
Meta	ENSG00000137312	6	FLOT1	30695486	rs12527415	T	C	0.30574	-0.510443	0.061355	8.83325e-17	-0.00666088	0.00457647	0.145541	0.0292459	0.520625	Brain_Cerebellum
Meta	ENSG00000213780	6	GTF2H4	30875961	rs114979217	G	A	0.0110375	2.17684	0.252872	7.40457e-18	0.00431819	0.00503232	0.390843	0.397385	0.745294	Brain_Cerebellum
Meta	ENSG00000137411	6	VARS2	30876019	rs2532926	G	A	0.313466	0.60281	0.066666	1.53492e-19	0.00729915	0.00406236	0.0723715	0.00907719	0.389244	Brain_Cerebellum
Meta	ENSG00000204536	6	CCHCR1	31110216	rs1265177	G	A	0.190949	0.837802	0.103265	4.93274e-16	-0.00393888	0.00337716	0.243481	0.00112383	0.632662	Brain_Cerebellum
Meta	ENSG00000137310	6	TCF19	31126319	rs3130930	A	T	0.731788	-0.775356	0.0818663	2.77155e-21	0.00683557	0.00317838	0.0315042	0.000537575	0.27955	Brain_Cerebellum
Meta	ENSG00000204531	6	POU5F1	31132119	rs35870395	T	G	0.249448	0.713409	0.107995	3.94988e-11	-0.00294361	0.00325461	0.365759	0.00116538	0.729459	Brain_Cerebellum
Meta	ENSG00000204528	6	PSORS1C3	31141512	rs11966319	T	C	0.104857	1.23662	0.132557	1.0694e-20	0.00299203	0.00276807	0.279739	0.00194742	0.671983	Brain_Cerebellum
Meta	ENSG00000272501	6	XXbac-BPG299F13.17	31162977	rs9468882	A	T	0.296909	-0.47023	0.0604308	7.17829e-15	0.00148863	0.00489496	0.76104	0.0215793	0.929067	Brain_Cerebellum
Meta	ENSG00000206344	6	HCG27	31165537	rs3130518	C	T	0.881898	0.810833	0.0829624	1.46309e-22	-0.0156629	0.00425953	0.000235862	0.00590858	0.0180241	Brain_Cerebellum
Meta	ENSG00000204525	6	HLA-C	31236526	rs2524098	T	G	0.714128	-0.904189	0.0647713	2.74537e-44	0.00431326	0.00267224	0.106506	0.000305741	0.467062	Brain_Cerebellum
Meta	ENSG00000214892	6	USP8P1	31243349	rs2246954	G	A	0.568433	-0.508613	0.0901886	1.70607e-08	0.00334242	0.00436591	0.44393	0.575305	0.780916	Brain_Cerebellum
Meta	ENSG00000231402	6	WASF5P	31255287	rs2524060	C	A	0.784768	-0.844198	0.0972902	4.05945e-18	0.0031983	0.00310182	0.302492	0.00281617	0.688186	Brain_Cerebellum
Meta	ENSG00000234745	6	HLA-B	31321649	rs2523570	T	C	0.193157	0.557504	0.0727645	1.83402e-14	0.00179371	0.00484867	0.711428	0.33103	0.91763	Brain_Cerebellum
Meta	ENSG00000271581	6	XXbac-BPG248L24.12	31324424	rs2523585	C	T	0.700883	-1.12142	0.0831539	1.88888e-41	0.000713381	0.0021408	0.738959	0.000433288	0.923963	Brain_Cerebellum
Meta	ENSG00000272221	6	XXbac-BPG181B23.7	31362066	rs2844512	G	C	0.664459	-0.517506	0.0929031	2.54176e-08	0.000772938	0.00425342	0.855801	0.144486	0.96511	Brain_Cerebellum
Meta	ENSG00000204520	6	MICA	31371356	rs4959071	C	T	0.15894	1.19579	0.12276	2.01845e-22	8.36267e-05	0.00234156	0.97151	0.432312	0.989287	Brain_Cerebellum
Meta	ENSG00000204516	6	MICB	31462658	rs2516400	A	G	0.309051	1.31859	0.0806899	5.0045e-60	-0.00106174	0.0017455	0.543006	0.00673067	0.845628	Brain_Cerebellum
Meta	ENSG00000198563	6	DDX39B	31497996	rs1799964	C	T	0.186534	0.375104	0.0624385	1.88318e-09	0.0101305	0.00739289	0.170591	0.269276	0.548816	Brain_Cerebellum
Meta	ENSG00000204463	6	BAG6	31606805	rs707919	G	A	0.292494	0.443262	0.0604089	2.17315e-13	-0.000676801	0.00586633	0.908152	0.0361877	0.980755	Brain_Cerebellum
Meta	ENSG00000240053	6	LY6G5B	31637944	rs805290	T	C	0.253863	-0.471472	0.0480804	1.06182e-22	-0.0120898	0.00523762	0.0209846	0.150905	0.235079	Brain_Cerebellum
Meta	ENSG00000204428	6	LY6G5C	31644461	rs805290	T	C	0.253863	-1.15992	0.07111	8.15831e-60	-0.00491413	0.00209093	0.0187624	0.346269	0.222814	Brain_Cerebellum
Meta	ENSG00000213722	6	DDAH2	31694815	rs805306	G	A	0.33223	-0.331774	0.0438383	3.78647e-14	-0.00060282	0.00693289	0.930711	0.0636177	0.98471	Brain_Cerebellum
Meta	ENSG00000204351	6	SKIV2L	31926857	rs377370	G	A	0.107064	0.92567	0.0710263	7.9654e-39	-0.00021606	0.00313291	0.945018	0.377996	0.987854	Brain_Cerebellum
Meta	ENSG00000204344	6	STK19	31938868	rs377370	G	A	0.107064	0.628592	0.107019	4.26241e-09	-0.000318171	0.0046138	0.945021	0.341447	0.987854	Brain_Cerebellum
Meta	ENSG00000244731	6	C4A	31949801	rs1265905	G	A	0.089404	-1.40698	0.144571	2.19956e-22	0.00426445	0.00273613	0.119099	0.00729863	0.482425	Brain_Cerebellum
Meta	ENSG00000204338	6	CYP21A1P	31973413	rs6932167	A	G	0.0430464	-1.19827	0.140586	1.54965e-17	0.00191943	0.00292955	0.51234	0.177877	0.828726	Brain_Cerebellum
Meta	ENSG00000250535	6	STK19P	31981047	rs34085630	C	A	0.0165563	2.28559	0.308131	1.1927e-13	0.00520653	0.00399979	0.193018	0.389175	0.577377	Brain_Cerebellum
Meta	ENSG00000224389	6	C4B	31982539	rs3096690	C	G	0.084989	0.811084	0.129267	3.50748e-10	-0.00653447	0.00491987	0.184119	0.1296	0.564591	Brain_Cerebellum
Meta	ENSG00000231852	6	CYP21A2	32006042	rs9275576	T	C	0.10596	1.12514	0.143972	5.4956e-15	-0.00231082	0.00312475	0.459589	0.0112158	0.793072	Brain_Cerebellum
Meta	ENSG00000204308	6	RNF5	32146131	rs3130347	C	T	0.178808	-0.705474	0.0926322	2.61931e-14	0.00255148	0.00384185	0.506609	0.302587	0.821745	Brain_Cerebellum
Meta	ENSG00000204305	6	AGER	32148745	rs204995	G	A	0.210817	0.362388	0.0631264	9.43007e-09	0.00275947	0.00691541	0.689869	0.340065	0.908292	Brain_Cerebellum
Meta	ENSG00000213654	6	GPSM3	32158543	rs112126052	A	T	0.0386313	0.808406	0.133222	1.29408e-09	0.000618501	0.00569112	0.913458	0.825584	0.984283	Brain_Cerebellum
Meta	ENSG00000204301	6	NOTCH4	32162620	rs434841	A	G	0.289183	-0.351114	0.0533304	4.5874e-11	-0.00113923	0.00683758	0.867674	0.182669	0.966188	Brain_Cerebellum
Meta	ENSG00000228962	6	HCG23	32358287	rs543928	A	G	0.682119	0.547766	0.0926804	3.41556e-09	0.00912799	0.00430303	0.033897	0.0167584	0.281342	Brain_Cerebellum
Meta	ENSG00000198502	6	HLA-DRB5	32485120	rs9271525	A	G	0.869757	-1.34979	0.104763	5.52407e-38	-0.00444514	0.00224919	0.0481173	0.279976	0.332358	Brain_Cerebellum
Meta	ENSG00000229391	6	HLA-DRB6	32520490	rs9271661	A	T	0.288079	0.840751	0.0824694	2.09378e-24	0.004044	0.00288202	0.160562	0.330321	0.538863	Brain_Cerebellum
Meta	ENSG00000196126	6	HLA-DRB1	32546546	rs9271182	G	A	0.757174	-0.716959	0.0721272	2.78275e-23	-0.00683442	0.00341735	0.0455092	0.690293	0.324545	Brain_Cerebellum
Meta	ENSG00000179344	6	HLA-DQB1	32627244	rs17612907	A	G	0.268212	-0.864208	0.0665552	1.49166e-38	-0.00347139	0.00255968	0.175042	0.40715	0.552107	Brain_Cerebellum
Meta	ENSG00000223534	6	HLA-DQB1-AS1	32627657	rs1063355	G	T	0.612583	-0.520744	0.083922	5.46637e-10	-0.00576099	0.00432554	0.182908	0.308061	0.562794	Brain_Cerebellum
Meta	ENSG00000237541	6	HLA-DQA2	32709119	rs685810	G	A	0.296909	0.781047	0.0873507	3.83878e-19	0.0061456	0.00302391	0.0421199	0.48678	0.311638	Brain_Cerebellum
Meta	ENSG00000232629	6	HLA-DQB2	32723875	rs3828789	T	G	0.601545	0.749201	0.0874218	1.03527e-17	0.00400427	0.0029734	0.178079	0.40331	0.556632	Brain_Cerebellum
Meta	ENSG00000241106	6	HLA-DOB	32780540	rs1894406	T	C	0.312362	-0.956055	0.0812411	5.69842e-32	-0.00219653	0.00251725	0.382886	0.396228	0.743976	Brain_Cerebellum
Meta	ENSG00000204267	6	TAP2	32789610	rs4148869	T	C	0.377483	0.710497	0.0761752	1.08764e-20	0.00450389	0.00313385	0.150668	0.301425	0.526432	Brain_Cerebellum
Meta	ENSG00000242574	6	HLA-DMB	32902406	rs112935194	C	T	0.0463576	0.976838	0.146144	2.32357e-11	-0.00399247	0.00464526	0.39008	0.988839	0.745043	Brain_Cerebellum
Meta	ENSG00000204257	6	HLA-DMA	32916390	rs112935194	C	T	0.0463576	1.80143	0.151816	1.78088e-32	-0.00216495	0.00250467	0.387388	0.682189	0.745043	Brain_Cerebellum
Meta	ENSG00000204256	6	BRD2	32936437	rs206783	A	C	0.378587	-0.325731	0.0418375	6.93707e-15	0.00921005	0.00685685	0.179211	0.808012	0.558374	Brain_Cerebellum
Meta	ENSG00000204252	6	HLA-DOA	32971955	rs381218	T	G	0.238411	-1.04421	0.0946337	2.61296e-28	0.00210686	0.00259273	0.416446	0.295562	0.76702	Brain_Cerebellum
Meta	ENSG00000231389	6	HLA-DPA1	33032346	rs2395309	G	A	0.151214	-1.07529	0.0951064	1.22299e-29	-0.00130197	0.00242069	0.590679	0.0118891	0.870105	Brain_Cerebellum
Meta	ENSG00000223865	6	HLA-DPB1	33043703	rs2295118	T	C	0.272627	-0.438711	0.076072	8.06711e-09	-0.00752204	0.00540245	0.16382	0.0827879	0.542885	Brain_Cerebellum
Meta	ENSG00000231461	6	HLA-DPA2	33059530	rs58820708	A	G	0.0386313	1.6741	0.220073	2.80481e-14	0.00197121	0.00293839	0.502319	0.455815	0.817506	Brain_Cerebellum
Meta	ENSG00000224557	6	HLA-DPB2	33080228	rs3116972	G	A	0.40287	0.976303	0.0769863	7.48648e-37	-0.000512136	0.00225376	0.82024	0.0509335	0.953519	Brain_Cerebellum
Meta	ENSG00000237398	6	HLA-DPA3	33098993	rs9277770	G	T	0.675497	0.823323	0.0987478	7.5792e-17	0.00437252	0.00284236	0.123964	0.234802	0.490445	Brain_Cerebellum
Meta	ENSG00000230313	6	HCG24	33112560	rs9277791	A	G	0.157837	1.21224	0.12686	1.22745e-21	0.00750676	0.00275415	0.00641819	0.175758	0.119934	Brain_Cerebellum
Meta	ENSG00000204248	6	COL11A2	33130458	rs721846	G	A	0.581678	0.654952	0.0704548	1.4575e-20	0.00595463	0.00341956	0.0816226	0.141818	0.409312	Brain_Cerebellum
Meta	ENSG00000204231	6	RXRB	33161365	rs3130150	C	T	0.580574	0.419008	0.0499057	4.61986e-17	0.00954636	0.0053722	0.0755694	0.0369204	0.395342	Brain_Cerebellum
Meta	ENSG00000204228	6	HSD17B8	33172419	rs213209	T	C	0.278146	-0.358289	0.0599305	2.25326e-09	0.00167463	0.00670436	0.802756	0.0349341	0.943578	Brain_Cerebellum
Meta	ENSG00000231500	6	RPS18	33239787	rs17215231	T	C	0.0739514	-0.980219	0.0916905	1.12732e-26	0.00336659	0.00470338	0.474126	0.260445	0.80059	Brain_Cerebellum
Meta	ENSG00000030110	6	BAK1	33540329	rs210143	C	T	0.720751	-0.407711	0.0627934	8.42048e-11	-0.00711288	0.00598759	0.234858	0.63213	0.623044	Brain_Cerebellum
Meta	ENSG00000137288	6	UQCC2	33662070	rs35095444	G	C	0.189845	-0.533447	0.0635697	4.79862e-17	-0.00449904	0.00583594	0.440755	0.0278411	0.780916	Brain_Cerebellum
Meta	ENSG00000161904	6	LEMD2	33738979	rs9357164	C	T	0.54415	-0.350819	0.0397705	1.13353e-18	0.0151075	0.0065007	0.0201265	0.0131355	0.228995	Brain_Cerebellum
Meta	ENSG00000124493	6	GRM4	33989628	rs2451359	T	C	0.945916	-1.08051	0.111972	4.92403e-22	-0.00314666	0.0045466	0.48888	0.159721	0.808229	Brain_Cerebellum
Meta	ENSG00000065060	6	UHRF1BP1	34759857	rs11755393	G	A	0.350993	0.394755	0.0471964	6.05819e-17	0.014186	0.00606824	0.0194004	0.150932	0.226621	Brain_Cerebellum
Meta	ENSG00000198755	6	RPL10A	35436185	rs113775775	C	T	0.00883002	-1.14427	0.174493	5.4645e-11	-0.00297133	0.00979838	0.761702	0.824566	0.929436	Brain_Cerebellum
Meta	ENSG00000112053	6	SLC26A8	35911291	rs2395649	C	T	0.389625	-0.627712	0.068459	4.76659e-20	0.00143378	0.00366744	0.695835	0.21085	0.908968	Brain_Cerebellum
Meta	ENSG00000112062	6	MAPK14	35995488	rs9296174	C	T	0.547461	0.295578	0.0518704	1.20943e-08	-0.0101496	0.00798261	0.203564	0.00634391	0.591513	Brain_Cerebellum
Meta	ENSG00000156711	6	MAPK13	36095586	rs3752525	T	G	0.550773	-0.842717	0.063141	1.24015e-40	0.00332259	0.0027406	0.225375	0.0646653	0.61489	Brain_Cerebellum
Meta	ENSG00000246982	6	RP1-179N16.6	36114475	rs2859135	T	C	0.65894	-0.539104	0.0839417	1.34174e-10	0.000370986	0.00445221	0.933592	0.1031	0.98471	Brain_Cerebellum
Meta	ENSG00000198663	6	C6orf89	36839646	rs9470434	C	T	0.239514	-0.447813	0.0674167	3.08491e-11	-0.00513607	0.00563598	0.362137	0.0943295	0.729459	Brain_Cerebellum
Meta	ENSG00000164530	6	PI16	36922209	rs60875770	C	T	0.197572	0.733073	0.0941215	6.77652e-15	-0.000272824	0.00368329	0.940954	0.0285675	0.987029	Brain_Cerebellum
Meta	ENSG00000112130	6	RNF8	37321748	rs2284923	T	C	0.452539	-0.310885	0.0409073	2.96719e-14	-0.0138315	0.00730686	0.0583653	0.339595	0.353754	Brain_Cerebellum
Meta	ENSG00000124767	6	GLO1	38643701	rs12209475	T	C	0.38521	-0.25482	0.0419432	1.23706e-09	0.00353191	0.00943634	0.70819	0.480665	0.915941	Brain_Cerebellum
Meta	ENSG00000164627	6	KIF6	39297766	rs113412831	T	A	0.0883002	0.572482	0.0993483	8.29403e-09	-0.00908326	0.00699243	0.19394	0.18352	0.578179	Brain_Cerebellum
Meta	ENSG00000204091	6	TDRG1	40302693	rs72859110	T	G	0.164459	-0.705916	0.0856501	1.69552e-16	0.0021249	0.00411622	0.605697	0.0944141	0.872243	Brain_Cerebellum
Meta	ENSG00000204092	6	LINC00951	40312083	rs72859110	T	G	0.164459	-0.828533	0.0825968	1.11319e-23	0.00181043	0.00350481	0.605467	0.0990256	0.872243	Brain_Cerebellum
Meta	ENSG00000226070	6	RP11-552E20.4	40326483	rs72859110	T	G	0.164459	-0.653828	0.0896235	2.98042e-13	0.00229418	0.00444655	0.605892	0.0701477	0.872243	Brain_Cerebellum
Meta	ENSG00000156564	6	LRFN2	40359325	rs730743	G	C	0.260486	-0.763962	0.0774695	6.11589e-23	0.00209435	0.00314869	0.505956	0.0559496	0.821745	Brain_Cerebellum
Meta	ENSG00000001167	6	NFYA	41040684	rs62396348	G	T	0.0927152	0.563869	0.0954573	3.48336e-09	0.0106408	0.00663372	0.108705	0.411304	0.469571	Brain_Cerebellum
Meta	ENSG00000161912	6	ADCY10P1	41068761	rs56246713	G	T	0.448124	0.586902	0.0655441	3.41871e-19	0.00136309	0.00392184	0.728168	0.54823	0.921193	Brain_Cerebellum
Meta	ENSG00000112561	6	TFEB	41651716	rs4711690	G	C	0.155629	0.693614	0.0729044	1.83435e-21	0.00648776	0.00423624	0.125649	0.646231	0.492213	Brain_Cerebellum
Meta	ENSG00000137218	6	FRS3	41737914	rs12530404	T	C	0.269316	0.5213	0.0505836	6.63977e-25	0.00364473	0.00480873	0.448486	0.0684636	0.78531	Brain_Cerebellum
Meta	ENSG00000124641	6	MED20	41873092	rs2479721	A	G	0.466887	-0.43947	0.0676192	8.07541e-11	0.00773659	0.00514562	0.132702	0.00247072	0.501429	Brain_Cerebellum
Meta	ENSG00000188112	6	C6orf132	42068856	rs9369337	G	T	0.602649	0.513755	0.0919574	2.31185e-08	0.00389291	0.00433852	0.369564	0.753171	0.730351	Brain_Cerebellum
Meta	ENSG00000048545	6	GUCA1A	42123144	rs4714583	A	G	0.618102	0.639916	0.10621	1.69124e-09	-0.00312541	0.00363146	0.389432	0.817824	0.745043	Brain_Cerebellum
Meta	ENSG00000112599	6	GUCA1B	42152139	rs722269	C	T	0.619205	0.847273	0.0819494	4.69497e-25	-0.00389485	0.00274061	0.155269	0.321902	0.529558	Brain_Cerebellum
Meta	ENSG00000048544	6	MRPS10	42174539	rs7749339	C	T	0.837748	0.403312	0.0659219	9.47425e-10	-0.0084302	0.0073213	0.249542	0.72519	0.635704	Brain_Cerebellum
Meta	ENSG00000024048	6	UBR2	42531800	rs2207260	T	C	0.248344	0.398311	0.0491844	5.57272e-16	-0.0050212	0.00655694	0.443805	0.862963	0.780916	Brain_Cerebellum
Meta	ENSG00000112619	6	PRPH2	42664340	rs13214506	A	G	0.275938	1.13752	0.0921266	5.03411e-35	0.00237358	0.00220615	0.281975	0.186413	0.671983	Brain_Cerebellum
Meta	ENSG00000146223	6	RPL7L1	42847356	rs9471941	G	A	0.271523	-0.339169	0.0570311	2.72955e-09	-0.0185748	0.00855143	0.0298459	0.643463	0.27484	Brain_Cerebellum
Meta	ENSG00000124713	6	GNMT	42928496	rs2296804	G	C	0.598234	-0.611351	0.0773197	2.64098e-15	-0.0119408	0.00420619	0.00452757	0.124984	0.0982253	Brain_Cerebellum
Meta	ENSG00000124587	6	PEX6	42931608	rs9462857	C	T	0.481236	0.437861	0.044798	1.45422e-22	0.0164436	0.0052986	0.00191324	0.156876	0.0590609	Brain_Cerebellum
Meta	ENSG00000044090	6	CUL7	43005355	rs143683138	G	T	0.0154525	1.28209	0.182716	2.2692e-12	0.00218393	0.00624757	0.726665	0.15431	0.921193	Brain_Cerebellum
Meta	ENSG00000112667	6	DNPH1	43193367	rs77379690	T	A	0.103753	-0.449695	0.080712	2.52406e-08	0.00978441	0.00906662	0.280512	0.786998	0.671983	Brain_Cerebellum
Meta	ENSG00000137216	6	TMEM63B	44094651	rs4714761	T	C	0.0739514	1.01481	0.0912918	1.04735e-28	0.0099526	0.00462045	0.0312374	0.777841	0.278633	Brain_Cerebellum
Meta	ENSG00000112759	6	SLC29A1	44187242	rs693955	C	A	0.843267	-0.446387	0.0815607	4.42321e-08	0.000224021	0.00694477	0.974267	0.605441	0.989928	Brain_Cerebellum
Meta	ENSG00000146221	6	TCTE1	44246480	rs324137	C	A	0.560706	-0.440277	0.0518801	2.13086e-17	-0.00499685	0.00503143	0.320647	0.351313	0.69955	Brain_Cerebellum
Meta	ENSG00000196284	6	SUPT3H	44777054	rs11961316	C	T	0.278146	0.886935	0.0838937	4.01302e-26	-0.00112748	0.00304606	0.711276	0.505934	0.91763	Brain_Cerebellum
Meta	ENSG00000112796	6	ENPP5	46126924	rs2235881	A	G	0.541943	-0.5033	0.0528638	1.72019e-21	-0.0087423	0.00466118	0.0607164	0.658654	0.360635	Brain_Cerebellum
Meta	ENSG00000153291	6	SLC25A27	46620678	rs34964632	G	A	0.283664	0.882103	0.0711881	2.91816e-35	0.0029475	0.00273115	0.280491	0.730376	0.671983	Brain_Cerebellum
Meta	ENSG00000180113	6	TDRD6	46655612	rs34964632	G	A	0.283664	-0.839079	0.0674264	1.50072e-35	-0.00309864	0.0028711	0.280476	0.714561	0.671983	Brain_Cerebellum
Meta	ENSG00000146070	6	PLA2G7	46671938	rs1421378	G	A	0.413907	0.756625	0.079372	1.53329e-21	0.00264332	0.00305244	0.386507	0.817192	0.744603	Brain_Cerebellum
Meta	ENSG00000270761	6	RP11-385F7.1	47444979	rs9381564	G	A	0.247241	-0.847548	0.0930428	8.29679e-20	0.0018878	0.00295696	0.523196	0.378826	0.835027	Brain_Cerebellum
Meta	ENSG00000198087	6	CD2AP	47445525	rs79704124	A	G	0.0761589	0.47065	0.0834684	1.71378e-08	0.00701158	0.0098525	0.476679	0.241597	0.803646	Brain_Cerebellum
Meta	ENSG00000164393	6	GPR111	47624172	rs12664466	A	G	0.31457	-0.445958	0.0800797	2.56309e-08	-0.00201813	0.00517015	0.696284	0.218916	0.908968	Brain_Cerebellum
Meta	ENSG00000153294	6	GPR115	47653600	rs12664466	A	G	0.31457	-0.659873	0.0731964	1.9668e-19	-0.0013639	0.0034888	0.695844	0.160385	0.908968	Brain_Cerebellum
Meta	ENSG00000146085	6	MUT	49398073	rs142935552	T	A	0.00551876	1.87443	0.185668	5.77795e-24	0.00586845	0.00658769	0.373025	0.490576	0.734908	Brain_Cerebellum
Meta	ENSG00000197261	6	C6orf141	49518113	rs11758292	A	G	0.338852	-1.0475	0.100464	1.87347e-25	-0.00124105	0.00248495	0.617479	0.473195	0.875543	Brain_Cerebellum
Meta	ENSG00000170915	6	PAQR8	52226219	rs78714107	C	G	0.173289	0.378186	0.0557625	1.18452e-11	0.0185094	0.00863942	0.0321583	0.804	0.27955	Brain_Cerebellum
Meta	ENSG00000216775	6	RP1-152L7.5	52529946	rs1513356	G	C	0.697572	-0.877146	0.0932922	5.3465e-21	-0.0019381	0.0027439	0.479982	0.567323	0.805364	Brain_Cerebellum
Meta	ENSG00000146147	6	MLIP	53794780	rs10484654	T	G	0.434879	-0.951596	0.0797642	8.24539e-33	-0.000105087	0.00252209	0.966765	0.744482	0.989287	Brain_Cerebellum
Meta	ENSG00000124749	6	COL21A1	55921388	rs72645374	C	T	0.13245	1.46572	0.143113	1.2895e-24	0.00143274	0.00246011	0.560304	0.0433599	0.85468	Brain_Cerebellum
Meta	ENSG00000151917	6	BEND6	56819773	rs9396250	A	G	0.786976	0.450248	0.0454226	3.67657e-23	0.0159912	0.00578211	0.00568125	0.00181608	0.113864	Brain_Cerebellum
Meta	ENSG00000168116	6	KIAA1586	56911347	rs6459180	C	T	0.229581	-0.452689	0.0589135	1.54248e-14	0.0185558	0.00602746	0.00208015	0.243764	0.0626493	Brain_Cerebellum
Meta	ENSG00000272541	6	XXbac-BPGBPG55C20.1	58182169	rs6915273	T	C	0.370861	-0.589921	0.0565667	1.83242e-25	-0.00372931	0.00391519	0.340832	0.518038	0.716483	Brain_Cerebellum
Meta	ENSG00000272316	6	XXbac-BPGBPG55C20.2	58234838	rs6915273	T	C	0.370861	0.390357	0.0504312	9.91091e-15	0.00563587	0.00593686	0.342468	0.341782	0.716483	Brain_Cerebellum
Meta	ENSG00000215190	6	LINC00680	58272352	rs6937922	G	A	0.61479	-0.975088	0.0831783	9.73304e-32	-0.00256387	0.00236888	0.279113	0.405241	0.671983	Brain_Cerebellum
Meta	ENSG00000168216	6	LMBRD1	70385694	rs9364051	A	G	0.369757	0.368088	0.0522562	1.86923e-12	0.00706353	0.00659684	0.284285	0.44303	0.671983	Brain_Cerebellum
Meta	ENSG00000082293	6	COL19A1	70576463	rs7773157	A	G	0.40287	-0.38774	0.0675272	9.35724e-09	0.0123794	0.00631146	0.0498298	0.110321	0.338367	Brain_Cerebellum
Meta	ENSG00000271967	6	RP11-134K13.4	71306141	rs6455371	G	A	0.378587	-0.46011	0.0649558	1.40627e-12	0.00434679	0.00503633	0.38809	0.480678	0.745043	Brain_Cerebellum
Meta	ENSG00000119900	6	OGFRL1	71998506	rs1322760	G	A	0.47351	-0.870938	0.0716404	5.26065e-34	0.00482239	0.00267046	0.0709451	0.650204	0.386696	Brain_Cerebellum
Meta	ENSG00000079841	6	RIMS1	72596406	rs2463751	G	A	0.339956	0.234017	0.0411325	1.27526e-08	0.0102557	0.00999229	0.304723	0.0650674	0.688186	Brain_Cerebellum
Meta	ENSG00000256980	6	KHDC1L	73933267	rs9446876	A	G	0.151214	0.773392	0.0958045	6.88113e-16	-0.00530132	0.00367949	0.149648	0.562342	0.525874	Brain_Cerebellum
Meta	ENSG00000229852	6	RP11-398K22.12	73972938	rs75743537	G	A	0.0607064	0.592356	0.107738	3.83817e-08	-0.010129	0.00831002	0.222884	0.419571	0.609596	Brain_Cerebellum
Meta	ENSG00000234882	6	EIF3EP1	74001685	rs16883564	G	A	0.0783664	0.723869	0.0946016	1.98238e-14	0.00193405	0.00553164	0.726613	0.367115	0.921193	Brain_Cerebellum
Meta	ENSG00000203908	6	KHDC3L	74072400	rs7743609	C	A	0.225166	0.477986	0.0741197	1.1271e-10	-0.0018829	0.00523842	0.719266	0.226481	0.918999	Brain_Cerebellum
Meta	ENSG00000080007	6	DDX43	74104471	rs558198	G	C	0.57064	0.520934	0.0941817	3.18123e-08	0.00479907	0.00431139	0.265659	0.254825	0.655822	Brain_Cerebellum
Meta	ENSG00000118407	6	FILIP1	76001575	rs7743227	C	A	0.613687	-0.451426	0.0663014	9.84901e-12	-0.00531649	0.0049356	0.281404	0.192097	0.671983	Brain_Cerebellum
Meta	ENSG00000112701	6	SENP6	76311225	rs7744029	T	C	0.353201	-0.245417	0.04379	2.08974e-08	-0.00488964	0.00981812	0.618469	0.292621	0.875543	Brain_Cerebellum
Meta	ENSG00000196586	6	MYO6	76458909	rs7773977	T	C	0.34989	0.2818	0.0435722	9.9688e-11	0.00390348	0.00853804	0.647537	0.11204	0.890736	Brain_Cerebellum
Meta	ENSG00000146243	6	IRAK1BP1	79577189	rs6912683	A	C	0.485651	0.620147	0.0670944	2.39889e-20	0.00080626	0.00354862	0.820265	0.209231	0.953519	Brain_Cerebellum
Meta	ENSG00000260645	6	RP11-250B2.5	81176675	rs9448933	C	G	0.325607	-0.449446	0.0814745	3.46013e-08	-0.00823236	0.00554452	0.137604	0.267334	0.509055	Brain_Cerebellum
Meta	ENSG00000112773	6	FAM46A	82201156	rs12199575	C	T	0.183223	0.819852	0.0950457	6.36068e-18	-0.000121973	0.00353725	0.972492	0.779647	0.989303	Brain_Cerebellum
Meta	ENSG00000005700	6	IBTK	82879700	rs9443969	C	A	0.240618	-0.269415	0.0489693	3.76115e-08	0.0181876	0.010201	0.0746006	0.671408	0.394175	Brain_Cerebellum
Meta	ENSG00000220563	6	PKMP3	86369610	rs4348284	T	C	0.467991	-0.441337	0.0703469	3.52507e-10	0.00883678	0.00518003	0.0880207	0.0283941	0.422367	Brain_Cerebellum
Meta	ENSG00000203875	6	SNHG5	86370710	rs1059307	T	G	0.52649	0.683817	0.062149	3.70193e-28	0.00818933	0.00330221	0.0131399	0.00383997	0.176116	Brain_Cerebellum
Meta	ENSG00000111850	6	SMIM8	88032301	rs12175145	G	A	0.093819	0.726034	0.0835657	3.68275e-18	0.006749	0.00474697	0.155099	0.043646	0.529558	Brain_Cerebellum
Meta	ENSG00000203872	6	C6orf163	88054567	rs9353471	T	C	0.0960265	-0.733569	0.121581	1.60354e-09	-0.00995135	0.00517725	0.0545896	0.162261	0.345121	Brain_Cerebellum
Meta	ENSG00000164414	6	SLC35A1	88180341	rs2295085	C	T	0.196468	0.241227	0.0428278	1.77632e-08	0.0198983	0.0109493	0.0691688	0.181515	0.383688	Brain_Cerebellum
Meta	ENSG00000146281	6	PM20D2	89855769	rs1048641	G	T	0.307947	0.307181	0.0504213	1.11308e-09	0.00618528	0.00787867	0.432415	0.0831235	0.779452	Brain_Cerebellum
Meta	ENSG00000261366	6	MANEA-AS1	96023059	rs7740179	G	A	0.626932	-0.478268	0.0629099	2.90626e-14	-0.00125453	0.00481185	0.794311	0.0763473	0.940446	Brain_Cerebellum
Meta	ENSG00000172469	6	MANEA	96025419	rs28385617	C	A	0.0761589	-0.799525	0.108306	1.55858e-13	-0.0106313	0.00520613	0.0411439	0.387203	0.307978	Brain_Cerebellum
Meta	ENSG00000172461	6	FUT9	96463860	rs17056071	G	A	0.113687	-0.62161	0.0692747	2.88238e-19	0.00434356	0.00533082	0.415186	0.0274994	0.766215	Brain_Cerebellum
Meta	ENSG00000014123	6	UFL1	96969471	rs3798293	G	A	0.201987	0.320539	0.0486249	4.33717e-11	-0.00967121	0.00885763	0.274899	0.198572	0.669694	Brain_Cerebellum
Meta	ENSG00000123545	6	NDUFAF4	97337189	rs6568649	T	C	0.838852	-0.332631	0.0422791	3.61783e-15	0.0063133	0.00935412	0.499725	0.0523489	0.814579	Brain_Cerebellum
Meta	ENSG00000184486	6	POU3F2	99282580	rs2294405	A	G	0.306843	0.338801	0.058645	7.59751e-09	-0.00767412	0.00720728	0.286978	0.0602775	0.673141	Brain_Cerebellum
Meta	ENSG00000228506	6	RP11-98I9.4	99872798	rs4840044	G	A	0.477925	1.00272	0.0791253	8.39314e-37	-0.00678155	0.00225835	0.00267439	0.0358634	0.0740642	Brain_Cerebellum
Meta	ENSG00000219755	6	RP1-199J3.5	100023588	rs7753232	T	C	0.815673	0.828153	0.116295	1.0702e-12	0.00422627	0.00367081	0.249601	0.0905565	0.635704	Brain_Cerebellum
Meta	ENSG00000112249	6	ASCC3	100956070	rs4840153	A	G	0.506623	-0.365722	0.0620528	3.77582e-09	-0.0188668	0.00681423	0.00562743	0.52554	0.113864	Brain_Cerebellum
Meta	ENSG00000085382	6	HACE1	105175968	rs2499660	C	T	0.530905	0.568836	0.0544681	1.56963e-25	0.00457074	0.00389223	0.240266	0.266349	0.630528	Brain_Cerebellum
Meta	ENSG00000130348	6	QRSL1	107077453	rs2054365	A	G	0.408389	-0.758972	0.0614586	4.91249e-35	0.0106723	0.00327814	0.0011315	0.860729	0.0456162	Brain_Cerebellum
Meta	ENSG00000229654	6	RP1-60O19.2	107143410	rs1986498	A	C	0.397351	0.784864	0.0850889	2.86107e-20	-0.0095558	0.00310817	0.00210919	0.463428	0.0631522	Brain_Cerebellum
Meta	ENSG00000081087	6	OSTM1	108362613	rs9400199	C	T	0.200883	0.351578	0.0490032	7.25239e-13	-0.012515	0.00870943	0.150732	0.0563377	0.526432	Brain_Cerebellum
Meta	ENSG00000135537	6	LACE1	108616098	rs1537860	T	C	0.846578	-0.61624	0.0869901	1.40031e-12	0.0123329	0.00501766	0.0139756	0.131863	0.183946	Brain_Cerebellum
Meta	ENSG00000118690	6	ARMC2	109169619	rs2252345	A	G	0.785872	-0.775917	0.0639694	7.37028e-34	-0.0082483	0.00329297	0.0122514	0.483377	0.169076	Brain_Cerebellum
Meta	ENSG00000185250	6	PPIL6	109711418	rs10080925	A	C	0.0618102	-0.935465	0.162597	8.75255e-09	0.00951399	0.0047846	0.0467609	0.777894	0.328371	Brain_Cerebellum
Meta	ENSG00000155085	6	AK9	109814059	rs12198938	G	A	0.37638	-0.564826	0.0660334	1.19264e-17	-0.00478023	0.00411022	0.244825	0.00578869	0.632662	Brain_Cerebellum
Meta	ENSG00000053328	6	METTL24	110567131	rs4945854	G	T	0.921634	1.12288	0.150898	9.96839e-14	-0.00445284	0.00378795	0.239784	0.293474	0.630528	Brain_Cerebellum
Meta	ENSG00000203797	6	DDO	110712974	rs9374176	T	C	0.407285	0.526573	0.0694127	3.2962e-14	0.00626694	0.00425885	0.141153	0.465483	0.514971	Brain_Cerebellum
Meta	ENSG00000173214	6	KIAA1919	111580551	rs6933627	T	C	0.538631	0.369519	0.0643658	9.41645e-09	-0.0248972	0.00780974	0.00143274	0.0337059	0.0509417	Brain_Cerebellum
Meta	ENSG00000009413	6	REV3L	111620234	rs9487668	A	G	0.199779	0.37623	0.0564542	2.65848e-11	0.0287058	0.00836989	0.000604348	0.0167375	0.0309426	Brain_Cerebellum
Meta	ENSG00000255389	6	C6orf3	111921078	rs9481169	T	G	0.0772627	-0.904758	0.100189	1.70938e-19	-0.0028737	0.00355114	0.418382	0.000940057	0.767509	Brain_Cerebellum
Meta	ENSG00000203778	6	FAM229B	112408802	rs6940134	A	G	0.516556	0.512141	0.0624228	2.31772e-16	0.00136681	0.00429892	0.750528	0.319454	0.927992	Brain_Cerebellum
Meta	ENSG00000178425	6	NT5DC1	116422012	rs9488836	T	C	0.348786	-0.345303	0.0605927	1.20686e-08	-0.00724002	0.0067809	0.285652	0.105291	0.672123	Brain_Cerebellum
Meta	ENSG00000196911	6	KPNA5	117002350	rs9400936	A	G	0.275938	-0.257268	0.0423955	1.29287e-09	-0.0186576	0.00945402	0.0484377	0.492524	0.333335	Brain_Cerebellum
Meta	ENSG00000111860	6	CEP85L	118781935	rs11153773	T	C	0.321192	-0.423389	0.0589514	6.86991e-13	0.000708568	0.0056694	0.900539	0.156027	0.976246	Brain_Cerebellum
Meta	ENSG00000111877	6	MCM9	119134605	rs144714889	G	A	0.543046	-0.535387	0.0838955	1.75258e-10	-0.0100862	0.00457747	0.0275641	0.126107	0.262809	Brain_Cerebellum
Meta	ENSG00000146350	6	TBC1D32	121400640	rs2884396	C	T	0.921634	-0.646232	0.10508	7.75346e-10	-0.000154743	0.0047971	0.974267	0.0624577	0.989928	Brain_Cerebellum
Meta	ENSG00000172594	6	SMPDL3A	123110315	rs72968540	G	C	0.0673289	-0.939865	0.126858	1.2744e-13	0.00127678	0.00425942	0.764365	0.44838	0.931154	Brain_Cerebellum
Meta	ENSG00000186439	6	TRDN	123537483	rs4260764	A	T	0.520971	-0.453487	0.0824049	3.73058e-08	-0.00727694	0.00502828	0.14784	0.932424	0.523834	Brain_Cerebellum
Meta	ENSG00000188580	6	NKAIN2	124125286	rs699378	G	A	0.708609	-0.409677	0.0625957	5.95719e-11	0.00488189	0.00590557	0.40843	0.367252	0.763198	Brain_Cerebellum
Meta	ENSG00000237742	6	RP11-624M8.1	125899704	rs3966775	A	C	0.52649	-0.542135	0.0751144	5.29671e-13	0.0121741	0.0045655	0.0076637	0.496902	0.129934	Brain_Cerebellum
Meta	ENSG00000066651	6	TRMT11	126307576	rs6920788	T	C	0.698675	-0.343872	0.0510627	1.64704e-11	0.0177392	0.00828184	0.0321987	0.178364	0.27955	Brain_Cerebellum
Meta	ENSG00000198945	6	L3MBTL3	130334844	rs7740107	A	T	0.731788	-0.614781	0.098509	4.35161e-10	0.0068317	0.00436852	0.117854	0.0134761	0.480032	Brain_Cerebellum
Meta	ENSG00000197594	6	ENPP1	132129156	rs1800949	T	C	0.238411	-0.658719	0.0897934	2.20172e-13	0	0.00425067	1	0.66127	1	Brain_Cerebellum
Meta	ENSG00000146411	6	SLC2A12	134309835	rs2811689	T	G	0.481236	0.525255	0.0759672	4.70388e-12	0.00209422	0.00438929	0.633276	0.415845	0.881755	Brain_Cerebellum
Meta	ENSG00000118514	6	ALDH8A1	135238528	rs4440481	C	T	0.408389	-0.913857	0.0618932	2.46089e-49	0.00382992	0.00242131	0.113706	0.0406876	0.476624	Brain_Cerebellum
Meta	ENSG00000232876	6	CTA-212D2.2	135376171	rs9321481	C	G	0.465784	-0.758158	0.0854343	7.04606e-19	0.00197848	0.00291032	0.496622	0.447219	0.814518	Brain_Cerebellum
Meta	ENSG00000135541	6	AHI1	135604670	rs2207000	T	C	0.207506	-1.01408	0.0677067	1.02936e-50	-0.0051278	0.00268443	0.0561077	0.430689	0.34871	Brain_Cerebellum
Meta	ENSG00000234084	6	RP3-388E23.2	135622706	rs2207000	T	C	0.207506	-0.807684	0.0720499	3.63958e-29	-0.00643816	0.00339187	0.0576807	0.344674	0.351246	Brain_Cerebellum
Meta	ENSG00000197442	6	MAP3K5	136878185	rs9483947	T	C	0.61479	-0.486875	0.0755613	1.1679e-10	0	0.00472401	1	0.695157	1	Brain_Cerebellum
Meta	ENSG00000051620	6	HEBP2	138724668	rs4896353	A	G	0.0573951	-1.17513	0.107445	7.6636e-28	-0.00178704	0.00289791	0.537456	0.171404	0.843844	Brain_Cerebellum
Meta	ENSG00000135540	6	NHSL1	138743180	rs9484174	T	G	0.0596026	0.694056	0.107348	1.00998e-10	0.00605139	0.00569656	0.288105	0.292121	0.673272	Brain_Cerebellum
Meta	ENSG00000225177	6	RP11-390P2.4	139013685	rs3088031	C	A	0.208609	0.639028	0.0734004	3.14626e-18	-0.00923277	0.00405338	0.0227388	0.56572	0.241376	Brain_Cerebellum
Meta	ENSG00000135597	6	REPS1	139224630	rs113946892	G	A	0.0728477	-1.09447	0.0893871	1.80525e-34	0.000365474	0.00411169	0.929172	0.538694	0.98471	Brain_Cerebellum
Meta	ENSG00000234147	6	RP3-460G2.2	141167095	rs606180	A	G	0.631347	-0.841313	0.0675867	1.43561e-35	-0.00463561	0.00264134	0.0792559	0.539725	0.402991	Brain_Cerebellum
Meta	ENSG00000189007	6	ADAT2	143743969	rs9484744	T	C	0.320088	0.443802	0.0545502	4.09704e-16	0.00968901	0.0055374	0.0801633	0.000963945	0.405169	Brain_Cerebellum
Meta	ENSG00000203727	6	SAMD5	147830063	rs6917579	A	C	0.56181	0.621259	0.0797842	6.87604e-15	0.000321927	0.00354144	0.92757	0.616138	0.98471	Brain_Cerebellum
Meta	ENSG00000111962	6	UST	149068464	rs6933206	G	A	0.364238	0.588269	0.0932707	2.84287e-10	0	0.00407977	1	0.0665888	1	Brain_Cerebellum
Meta	ENSG00000228408	6	RP1-111D6.3	149539062	rs9498255	G	C	0.291391	0.830205	0.072993	5.64953e-30	-0.000361357	0.00289103	0.900529	0.956304	0.976246	Brain_Cerebellum
Meta	ENSG00000131013	6	PPIL4	149825869	rs9404039	T	C	0.193157	-0.409765	0.0614135	2.51943e-11	-0.0112259	0.00703727	0.110665	0.299992	0.472957	Brain_Cerebellum
Meta	ENSG00000131023	6	LATS1	149979289	rs9968911	T	A	0.369757	0.339956	0.0463462	2.2149e-13	0.0150019	0.00706796	0.0337933	0.251727	0.281336	Brain_Cerebellum
Meta	ENSG00000120253	6	NUP43	150045451	rs12526675	A	C	0.369757	0.572712	0.0644439	6.27893e-19	0.00384137	0.00403917	0.34159	0.194052	0.716483	Brain_Cerebellum
Meta	ENSG00000216906	6	RP11-350J20.9	150225379	rs7763719	G	T	0.416115	0.727476	0.0757018	7.27217e-22	0.00233685	0.00317095	0.46115	0.0814065	0.793072	Brain_Cerebellum
Meta	ENSG00000203722	6	RAET1G	150238014	rs9322225	C	G	0.400662	1.1441	0.0800246	2.28943e-46	0.00069924	0.00201091	0.728048	0.0191645	0.921193	Brain_Cerebellum
Meta	ENSG00000131015	6	ULBP2	150263136	rs1951931	A	C	0.163355	-0.829134	0.0973752	1.66829e-17	-0.00759829	0.00337646	0.0244255	0.449155	0.245462	Brain_Cerebellum
Meta	ENSG00000111981	6	ULBP1	150285143	rs74542131	C	G	0.10596	-1.24198	0.109691	1.01449e-29	-0.0043479	0.00292392	0.137013	0.36633	0.507983	Brain_Cerebellum
Meta	ENSG00000120254	6	MTHFD1L	151186685	rs17080803	T	C	0.0673289	-0.639166	0.113747	1.91857e-08	0.0109518	0.00806183	0.174314	0.862659	0.551777	Brain_Cerebellum
Meta	ENSG00000112031	6	MTRF1L	153308497	rs9322407	A	C	0.657837	-1.22469	0.0742905	4.69174e-61	0.00024496	0.00212304	0.908142	0.459049	0.980755	Brain_Cerebellum
Meta	ENSG00000091844	6	RGS17	153325594	rs6932473	T	A	0.281457	-0.30236	0.0523717	7.77104e-09	-0.00429951	0.00797242	0.589681	0.0399772	0.869771	Brain_Cerebellum
Meta	ENSG00000235381	6	RP11-477D19.2	155574273	rs11752505	A	G	0.42936	0.961103	0.05941	7.27343e-59	0.00114452	0.00239413	0.632613	0.610074	0.881755	Brain_Cerebellum
Meta	ENSG00000215712	6	TMEM242	157710418	rs9346754	G	A	0.229581	-0.443724	0.0519416	1.31073e-17	-0.00946534	0.00596334	0.112455	0.282107	0.476369	Brain_Cerebellum
Meta	ENSG00000213078	6	RP5-933K21.2	157787022	rs2749666	T	C	0.169978	-0.736052	0.102968	8.78448e-13	0.0013586	0.00394452	0.730525	0.420123	0.921935	Brain_Cerebellum
Meta	ENSG00000272047	6	GTF2H5	158589384	rs6900900	A	G	0.445916	0.348007	0.0536016	8.44401e-11	-0.0011494	0.00632419	0.855781	0.473309	0.96511	Brain_Cerebellum
Meta	ENSG00000130338	6	TULP4	158733692	rs4710200	C	T	0.391832	0.791809	0.0669748	2.98661e-32	0.00265215	0.00303932	0.382874	0.182897	0.743976	Brain_Cerebellum
Meta	ENSG00000271913	6	RP1-111C20.4	159409210	rs16889420	T	C	0.0596026	-0.601198	0.105389	1.1663e-08	-0.00282769	0.00551138	0.607907	0.208175	0.874047	Brain_Cerebellum
Meta	ENSG00000164694	6	FNDC1	159590429	rs426819	G	C	0.364238	-0.50771	0.0699108	3.80685e-13	-0.00630281	0.00461253	0.171797	0.561626	0.549406	Brain_Cerebellum
Meta	ENSG00000026652	6	AGPAT4	161551011	rs12211968	A	G	0.342163	0.370363	0.0622722	2.72289e-09	-0.00675013	0.00631298	0.284959	0.231242	0.671983	Brain_Cerebellum
Meta	ENSG00000112530	6	PACRG	163148164	rs68144677	C	T	0.10596	0.725479	0.112613	1.17747e-10	-0.00372168	0.00513269	0.468395	0.00539907	0.798134	Brain_Cerebellum
Meta	ENSG00000026297	6	RNASET2	167342992	rs2757041	G	C	0.360927	0.74864	0.070443	2.2174e-26	0.000534302	0.00307265	0.861952	0.0116192	0.96511	Brain_Cerebellum
Meta	ENSG00000235994	6	RP3-470B24.5	168376604	rs2516611	T	C	0.565121	-0.791008	0.0851279	1.51431e-20	0.000758526	0.00278246	0.785153	0.548722	0.937043	Brain_Cerebellum
Meta	ENSG00000229921	6	KIF25-AS1	168393502	rs2516611	T	C	0.565121	-0.807576	0.0887348	8.94976e-20	0.000742964	0.00272542	0.785157	0.706302	0.937043	Brain_Cerebellum
Meta	ENSG00000125337	6	KIF25	168396921	rs3778670	T	C	0.131347	1.24383	0.142353	2.38051e-18	0.0026531	0.00275031	0.334718	0.71749	0.716483	Brain_Cerebellum
Meta	ENSG00000112562	6	SMOC2	168841831	rs2342637	T	C	0.704194	0.431996	0.074995	8.39495e-09	-0.00115742	0.00532791	0.828024	0.532032	0.954852	Brain_Cerebellum
Meta	ENSG00000226194	6	RP1-137D17.1	169770093	rs9295018	G	A	0.679912	-0.614763	0.103907	3.28968e-09	0.00569325	0.00402079	0.156789	0.015287	0.532478	Brain_Cerebellum
Meta	ENSG00000184465	6	WDR27	169857307	rs6459652	C	T	0.258278	-0.492212	0.066006	8.84582e-14	-0.0221449	0.00605981	0.000257789	0.0549225	0.0188554	Brain_Cerebellum
Meta	ENSG00000236173	6	RP1-182D15.2	170209414	rs12193054	T	C	0.0640177	-1.0845	0.159127	9.40676e-12	0.00774551	0.0043912	0.0777541	0.0201455	0.398899	Brain_Cerebellum
Meta	ENSG00000273100	6	RP11-302L19.3	170493905	rs6916701	G	A	0.362031	-0.41919	0.0666265	3.14119e-10	0.00238555	0.00549986	0.664471	0.179993	0.894434	Brain_Cerebellum
Meta	ENSG00000198719	6	DLL1	170591294	rs903627	A	G	0.271523	0.340819	0.0609211	2.21348e-08	-0.00440116	0.00766914	0.566049	0.158809	0.858463	Brain_Cerebellum
Meta	ENSG00000112584	6	FAM120B	170599791	rs73040868	C	G	0.108168	0.889944	0.105807	4.06366e-17	-0.000561833	0.00404575	0.889553	0.269354	0.976246	Brain_Cerebellum
Meta	ENSG00000261003	6	RP1-140C12.2	170723227	rs13207394	G	C	0.0916115	1.00744	0.121002	8.37629e-17	-0.00178671	0.0041745	0.668648	0.379942	0.898463	Brain_Cerebellum
Meta	ENSG00000008018	6	PSMB1	170844205	rs12717	C	G	0.409492	-0.298758	0.049611	1.72257e-09	-0.0164012	0.0081661	0.0445951	0.345494	0.321135	Brain_Cerebellum
Meta	ENSG00000071994	6	PDCD2	170884383	rs139576839	G	T	0.0540839	1.65228	0.119271	1.21714e-43	-0.00205776	0.00345298	0.551216	0.234539	0.85058	Brain_Cerebellum
Meta	ENSG00000240859	7	AC093627.10	149597	rs57967142	G	C	0.0364238	-1.56205	0.269467	6.75826e-09	0.00921866	0.00469482	0.0495788	0.872428	0.33716	Brain_Cerebellum
Meta	ENSG00000223855	7	AC147651.3	560028	rs9801322	G	A	0.0695364	1.15093	0.0784102	8.87729e-49	0.00278036	0.00278681	0.318431	0.970544	0.69955	Brain_Cerebellum
Meta	ENSG00000188191	7	PRKAR1B	588834	rs4074132	A	G	0.46468	0.291464	0.0495323	3.99677e-09	0.00548953	0.00760553	0.470429	0.288542	0.798342	Brain_Cerebellum
Meta	ENSG00000164818	7	HEATR2	766338	rs4072597	A	G	0.449227	0.956434	0.0619492	8.94753e-54	0.00407765	0.00231532	0.078212	0.740474	0.400616	Brain_Cerebellum
Meta	ENSG00000273151	7	RP11-449P15.2	919427	rs2141276	C	T	0.38521	0.281506	0.0502882	2.17026e-08	-0.00817034	0.00829968	0.324911	0.344879	0.69955	Brain_Cerebellum
Meta	ENSG00000164849	7	GPR146	1084212	rs2280725	T	G	0.562914	-0.519644	0.0735187	1.5697e-12	0.00192439	0.00443447	0.664316	0.194038	0.894434	Brain_Cerebellum
Meta	ENSG00000224079	7	AC091729.7	1114086	rs77346188	A	C	0.147903	-0.9988	0.114882	3.49387e-18	-0.00650781	0.00338769	0.0547299	0.0783599	0.345121	Brain_Cerebellum
Meta	ENSG00000229043	7	AC091729.9	1200010	rs7805591	G	A	0.63245	-1.2123	0.0712492	6.36452e-65	0.000989854	0.00189811	0.602023	0.0141438	0.872243	Brain_Cerebellum
Meta	ENSG00000273230	7	RP11-1246C19.1	1504133	rs4720789	T	C	0.668874	-0.6004	0.0687682	2.52923e-18	0.00183211	0.00433553	0.672601	0.645011	0.901177	Brain_Cerebellum
Meta	ENSG00000164880	7	INTS1	1509913	rs3752715	C	T	0.403974	-0.750998	0.0584947	9.94827e-38	0.00399468	0.00307836	0.194401	0.583668	0.578179	Brain_Cerebellum
Meta	ENSG00000230487	7	PSMG3-AS1	1609709	rs4725236	G	C	0.378587	-0.456394	0.0681412	2.11629e-11	0.00460129	0.0053033	0.385598	0.0211399	0.744603	Brain_Cerebellum
Meta	ENSG00000230444	7	TFAMP1	1654226	rs60961513	C	T	0.0662252	0.913701	0.166336	3.94899e-08	0.00853671	0.00443978	0.0545082	0.441163	0.345121	Brain_Cerebellum
Meta	ENSG00000122687	7	FTSJ2	2273866	rs34418140	T	C	0.370861	0.538642	0.0600908	3.13681e-19	-0.00371304	0.00465975	0.425548	0.0371869	0.774519	Brain_Cerebellum
Meta	ENSG00000106012	7	IQCE	2598632	rs11771877	T	C	0.143488	0.485999	0.086718	2.09024e-08	0.00493828	0.00664307	0.457256	0.668517	0.791375	Brain_Cerebellum
Meta	ENSG00000196204	7	RNF216P1	5013619	rs147237612	T	A	0.126932	-0.871711	0.106857	3.41403e-16	0.000114717	0.00412983	0.977839	0.676287	0.991197	Brain_Cerebellum
Meta	ENSG00000146587	7	RBAK	5085452	rs78808268	C	G	0.0640177	0.625809	0.109277	1.02326e-08	-0.000479379	0.00687162	0.944383	0.990183	0.987854	Brain_Cerebellum
Meta	ENSG00000159904	7	ZNF890P	5160870	rs308080	A	G	0.460265	0.913554	0.083038	3.75234e-28	0.00197033	0.002524	0.435017	0.0221567	0.7809	Brain_Cerebellum
Meta	ENSG00000235944	7	ZNF815P	5862791	rs112388770	C	A	0.0364238	0.922736	0.143787	1.38652e-10	-0.00541867	0.00612737	0.376513	0.934167	0.738649	Brain_Cerebellum
Meta	ENSG00000122674	7	CCZ1	5938356	rs10242703	A	G	0.431567	0.934489	0.0882464	3.33237e-26	-0.00139113	0.00235789	0.555196	0.0876698	0.852148	Brain_Cerebellum
Meta	ENSG00000122512	7	PMS2	6012870	rs1062372	A	C	0.226269	-0.574861	0.0606434	2.5582e-21	-0.00365306	0.00453922	0.420949	0.406477	0.770285	Brain_Cerebellum
Meta	ENSG00000207217	7	SNORA42	6056508	rs6953340	C	T	0.151214	-1.17931	0.137743	1.11229e-17	-0.00398538	0.0025861	0.123298	0.426374	0.48861	Brain_Cerebellum
Meta	ENSG00000136238	7	RAC1	6414154	rs836550	G	A	0.388521	0.392742	0.0526521	8.70587e-14	-0.00993018	0.00575766	0.0845833	0.172959	0.41641	Brain_Cerebellum
Meta	ENSG00000164535	7	DAGLB	6448757	rs7807755	C	T	0.800221	-0.738385	0.0897287	1.88648e-16	-0.00270861	0.00380632	0.476706	0.27414	0.803646	Brain_Cerebellum
Meta	ENSG00000136240	7	KDELR2	6485584	rs17777087	C	T	0.225166	0.496879	0.0776113	1.53209e-10	-0.000603769	0.00583719	0.917618	0.210252	0.98471	Brain_Cerebellum
Meta	ENSG00000136247	7	ZDHHC4	6617065	rs3088114	C	T	0.35872	0.533934	0.0660678	6.39212e-16	0.00767885	0.0044112	0.0817249	0.132941	0.409424	Brain_Cerebellum
Meta	ENSG00000228010	7	AC073343.13	6703605	rs7786706	T	C	0.162252	-0.639354	0.0980589	7.02596e-11	-0.00281534	0.00455633	0.536644	0.0411174	0.843738	Brain_Cerebellum
Meta	ENSG00000187953	7	PMS2CL	6749759	rs10441131	C	T	0.292494	-0.708021	0.0837644	2.85053e-17	-0.0043784	0.00356876	0.219872	0.514347	0.606871	Brain_Cerebellum
Meta	ENSG00000146574	7	CCZ1B	6833765	rs10242703	A	G	0.431567	-0.77379	0.0844919	5.27901e-20	0.00168004	0.00284906	0.555403	0.0250147	0.852148	Brain_Cerebellum
Meta	ENSG00000205897	7	OR7E136P	6906289	rs13245907	G	A	0.363135	-0.600903	0.0829342	4.30727e-13	0.00399399	0.00452692	0.377628	0.552127	0.739655	Brain_Cerebellum
Meta	ENSG00000106392	7	C1GALT1	7196565	rs10246303	T	A	0.39404	0.620497	0.061504	6.19667e-24	-0.0058018	0.00375105	0.121932	0.627623	0.485647	Brain_Cerebellum
Meta	ENSG00000215018	7	COL28A1	7395834	rs3823842	G	A	0.687638	0.95267	0.069719	1.65603e-42	0.000209936	0.00262425	0.936238	0.0774616	0.98471	Brain_Cerebellum
Meta	ENSG00000272732	7	RP5-1159O4.2	7589735	rs12702621	C	G	0.952539	0.800001	0.112944	1.40923e-12	-0.00375	0.0046552	0.420502	0.75405	0.770018	Brain_Cerebellum
Meta	ENSG00000272894	7	RP5-1159O4.1	7592093	rs73674582	T	C	0.268212	0.783852	0.0698476	3.16836e-29	0.000127575	0.0031894	0.968093	0.0859749	0.989287	Brain_Cerebellum
Meta	ENSG00000272361	7	GS1-166A23.2	16633253	rs7807897	T	G	0.380795	0.545395	0.0805777	1.30068e-11	0.00568395	0.00412026	0.167736	0.305993	0.546828	Brain_Cerebellum
Meta	ENSG00000271133	7	CTA-293F17.1	20367922	rs55690213	T	C	0.0584989	-0.9828	0.15154	8.84858e-11	-0.00396825	0.00461946	0.390324	0.513859	0.745043	Brain_Cerebellum
Meta	ENSG00000105889	7	STEAP1B	22459063	rs58351305	A	G	0.0794702	0.78086	0.130724	2.32407e-09	0.00128064	0.00474321	0.787165	0.0739271	0.938	Brain_Cerebellum
Meta	ENSG00000196683	7	TOMM7	22852251	rs2240726	T	C	0.325607	-0.569768	0.0476899	6.70331e-33	-0.00087755	0.0040374	0.827931	0.468618	0.954852	Brain_Cerebellum
Meta	ENSG00000230658	7	KLHL7-AS1	23140847	rs10241208	C	G	0.362031	0.950293	0.0798168	1.10231e-32	-0.00105231	0.00242192	0.66393	0.672672	0.894434	Brain_Cerebellum
Meta	ENSG00000136243	7	NUPL2	23221446	rs858289	T	C	0.39404	-0.639576	0.0514803	1.94357e-35	0	0.00343978	1	0.186715	1	Brain_Cerebellum
Meta	ENSG00000226816	7	AC005082.12	23245632	rs6961109	A	G	0.373068	0.51984	0.0868304	2.13957e-09	0	0.00423207	1	0.230699	1	Brain_Cerebellum
Meta	ENSG00000136235	7	GPNMB	23275586	rs199357	A	G	0.403974	-0.601213	0.0740077	4.52342e-16	0.00415826	0.00385969	0.281322	0.200459	0.671983	Brain_Cerebellum
Meta	ENSG00000188732	7	FAM221A	23719749	rs722294	C	A	0.51766	-0.370682	0.0677392	4.44494e-08	0.00161864	0.00594237	0.785323	0.117534	0.937043	Brain_Cerebellum
Meta	ENSG00000196335	7	STK31	23749786	rs6962859	T	C	0.643488	-0.514614	0.0631885	3.82106e-16	-0.0019432	0.00447573	0.664169	0.54356	0.894434	Brain_Cerebellum
Meta	ENSG00000214870	7	AC004540.5	26438213	rs1229664	A	G	0.381898	-1.07871	0.0672436	6.52164e-58	0.00185407	0.00204275	0.364071	0.603343	0.729459	Brain_Cerebellum
Meta	ENSG00000122548	7	KIAA0087	26572740	rs1229664	A	G	0.381898	-0.753472	0.0599762	3.37981e-36	0.00265438	0.00292745	0.364555	0.720042	0.729459	Brain_Cerebellum
Meta	ENSG00000233760	7	AC004947.2	26591441	rs1229663	G	C	0.379691	-0.833483	0.0840051	3.34605e-23	0.0027595	0.00265414	0.29848	0.465626	0.688186	Brain_Cerebellum
Meta	ENSG00000005020	7	SKAP2	26706681	rs12333525	T	C	0.237307	-0.691312	0.105352	5.31061e-11	-0.00188048	0.00377187	0.618093	0.668889	0.875543	Brain_Cerebellum
Meta	ENSG00000234336	7	JAZF1-AS1	28219941	rs73300665	A	G	0.124724	-0.988367	0.0852125	4.17676e-31	0.00819534	0.00311646	0.00854623	0.149339	0.139353	Brain_Cerebellum
Meta	ENSG00000272568	7	CTB-113D17.1	29019583	rs79618308	G	T	0.0960265	0.828634	0.104197	1.82729e-15	-0.00289633	0.00435974	0.506475	0.94462	0.821745	Brain_Cerebellum
Meta	ENSG00000223813	7	AC007255.8	29553841	rs17474817	G	A	0.0386313	1.3913	0.220438	2.76277e-10	-0.000503127	0.00488817	0.918021	0.116563	0.98471	Brain_Cerebellum
Meta	ENSG00000106086	7	PLEKHA8	30067020	rs11981085	G	T	0.169978	0.530919	0.0625468	2.09587e-17	0.0154449	0.00557893	0.0056326	0.236354	0.113864	Brain_Cerebellum
Meta	ENSG00000006625	7	GGCT	30536237	rs2529437	G	A	0.775938	-0.801808	0.0856104	7.54953e-21	0.00286852	0.00313296	0.35988	0.30147	0.729459	Brain_Cerebellum
Meta	ENSG00000196295	7	AC005154.6	30555925	rs2529437	G	A	0.775938	-1.33724	0.0736943	1.38656e-73	0.00171996	0.00187192	0.35819	0.303039	0.729459	Brain_Cerebellum
Meta	ENSG00000244480	7	AC005154.7	30562759	rs2529441	C	T	0.780353	-0.928357	0.0793711	1.32952e-31	0.00269293	0.00270275	0.319073	0.324487	0.69955	Brain_Cerebellum
Meta	ENSG00000180347	7	CCDC129	31553704	rs12701119	A	G	0.227373	-0.646589	0.0774662	7.01857e-17	-0.00556768	0.00453441	0.219494	0.00169538	0.606871	Brain_Cerebellum
Meta	ENSG00000226468	7	AC018641.7	32496575	rs10274556	G	A	0.133554	1.18329	0.116528	3.16305e-24	-0.00219726	0.00271297	0.417991	0.167752	0.767471	Brain_Cerebellum
Meta	ENSG00000226421	7	SLC25A5P5	32511125	rs1839601	T	C	0.713024	0.535167	0.0790636	1.29843e-11	0.001308	0.00448874	0.770748	0.0511937	0.933711	Brain_Cerebellum
Meta	ENSG00000106355	7	LSM5	32524951	rs6944615	C	T	0.763797	0.437468	0.071449	9.19463e-10	0.000457176	0.00594376	0.93869	0.204563	0.985663	Brain_Cerebellum
Meta	ENSG00000229358	7	DPY19L1P1	32620561	rs10226019	C	T	0.211921	-0.522648	0.0793397	4.47388e-11	-0.00287	0.00499371	0.565478	0.0387444	0.858463	Brain_Cerebellum
Meta	ENSG00000170852	7	KBTBD2	32907784	rs11762628	C	T	0.348786	0.373299	0.0491071	2.92201e-14	-0.00241094	0.00616944	0.695955	0.251414	0.908968	Brain_Cerebellum
Meta	ENSG00000205763	7	RP9P	32956427	rs2893441	A	C	0.173289	-0.713511	0.0917433	7.41146e-15	0.00462502	0.00424641	0.276083	0.136275	0.6712	Brain_Cerebellum
Meta	ENSG00000122642	7	FKBP9	32997017	rs10259453	C	G	0.237307	-0.486402	0.0709157	6.94033e-12	0.0104852	0.00595608	0.0783378	0.416789	0.400616	Brain_Cerebellum
Meta	ENSG00000122643	7	NT5C3A	33053742	rs6462455	A	G	0.663355	-0.446359	0.063553	2.16505e-12	0.0116498	0.00562687	0.038416	0.418571	0.298052	Brain_Cerebellum
Meta	ENSG00000164619	7	BMPER	33944523	rs17169634	G	A	0.093819	-1.01455	0.130906	9.17334e-15	-0.00157705	0.00325903	0.628455	0.0908191	0.881755	Brain_Cerebellum
Meta	ENSG00000187258	7	NPSR1	34697851	rs2530566	G	A	0.456954	-0.583504	0.0883833	4.05722e-11	-0.00119965	0.00394589	0.761109	0.00705228	0.929067	Brain_Cerebellum
Meta	ENSG00000173852	7	DPY19L1	34968488	rs1207906	C	A	0.608168	0.479941	0.0861295	2.51376e-08	-0.00604241	0.00511683	0.237647	0.301081	0.627516	Brain_Cerebellum
Meta	ENSG00000189212	7	DPY19L2P1	35119601	rs28628772	T	C	0.277042	0.548057	0.0802065	8.31146e-12	-0.00419664	0.00478362	0.380327	0.317956	0.742384	Brain_Cerebellum
Meta	ENSG00000271122	7	RP11-379H18.1	35734824	rs345404	T	C	0.417219	-0.387123	0.060845	1.98563e-10	-0.00335811	0.00622201	0.589394	0.0786188	0.869771	Brain_Cerebellum
Meta	ENSG00000260070	7	RP11-182J23.1	36359384	rs11773889	T	C	0.236203	-0.564946	0.0951756	2.92367e-09	-0.00283213	0.00497914	0.569493	0.659062	0.861546	Brain_Cerebellum
Meta	ENSG00000227191	7	TRGC2	38279181	rs28609731	G	C	0.448124	-0.81522	0.0715216	4.26643e-30	-0.00159466	0.00282479	0.572398	0.694436	0.861546	Brain_Cerebellum
Meta	ENSG00000211689	7	TRGC1	38297480	rs2270169	A	G	0.437086	-0.759465	0.0893467	1.8926e-17	-0.00144839	0.00303324	0.633002	0.513305	0.881755	Brain_Cerebellum
Meta	ENSG00000261019	7	RP11-111K18.2	42940871	rs627521	T	C	0.877483	0.715889	0.121762	4.11729e-09	-0.000279373	0.00433054	0.948562	0.446742	0.989287	Brain_Cerebellum
Meta	ENSG00000136197	7	C7orf25	42948325	rs639459	T	G	0.877483	-0.864998	0.0947054	6.62793e-20	0.000462429	0.0032374	0.886417	0.332045	0.976246	Brain_Cerebellum
Meta	ENSG00000106591	7	MRPL32	42971799	rs612464	A	C	0.877483	0.440445	0.0730077	1.6109e-09	-0.00113522	0.00681389	0.867682	0.864038	0.966188	Brain_Cerebellum
Meta	ENSG00000232006	7	AC005537.2	42993734	rs6950443	T	C	0.412804	0.706926	0.102391	5.05053e-12	-0.00424373	0.00345017	0.218696	0.154841	0.606192	Brain_Cerebellum
Meta	ENSG00000164543	7	STK17A	43622357	rs7778665	T	C	0.456954	0.33178	0.0519192	1.65545e-10	-0.000904214	0.00693375	0.896244	0.0642742	0.976246	Brain_Cerebellum
Meta	ENSG00000106603	7	COA1	43648055	rs10951738	G	C	0.530905	-0.50092	0.0492431	2.63392e-24	0.00159706	0.00459423	0.728123	0.0169182	0.921193	Brain_Cerebellum
Meta	ENSG00000106605	7	BLVRA	43798279	rs113208524	A	C	0.0993377	-0.763271	0.0975019	4.94644e-15	0.00275132	0.00472962	0.560755	0.0823766	0.85468	Brain_Cerebellum
Meta	ENSG00000241057	7	AC004985.12	44001189	rs186073907	T	G	0.107064	1.35608	0.110518	1.30908e-34	-0.00073742	0.00295029	0.802628	0.177319	0.943578	Brain_Cerebellum
Meta	ENSG00000239556	7	AC004951.5	44024593	rs61156504	A	G	0.514349	0.642774	0.073168	1.56495e-18	-0.0057563	0.00348482	0.0985712	0.473794	0.449008	Brain_Cerebellum
Meta	ENSG00000272655	7	POLR2J4	44053161	rs61127722	A	G	0.368653	0.529654	0.0606279	2.41218e-18	-0.00698569	0.00441547	0.113628	0.322015	0.476624	Brain_Cerebellum
Meta	ENSG00000228903	7	RASA4CP	44066550	rs62458738	A	G	0.303532	-0.924333	0.0814227	7.22536e-30	-0.000324558	0.00259662	0.900529	0.555765	0.976246	Brain_Cerebellum
Meta	ENSG00000235314	7	LINC00957	44078770	rs6957051	G	T	0.253863	-0.938244	0.0806365	2.72061e-31	-0.000746075	0.00266532	0.77954	0.248864	0.937043	Brain_Cerebellum
Meta	ENSG00000122678	7	POLM	44111846	rs6969124	A	G	0.143488	-0.422653	0.0657782	1.31498e-10	-0.00283921	0.00687563	0.679652	0.122714	0.904104	Brain_Cerebellum
Meta	ENSG00000106624	7	AEBP1	44143960	rs2239614	T	C	0.696468	-0.392009	0.0516938	3.3692e-14	-0.00306115	0.00588108	0.602709	0.882229	0.872243	Brain_Cerebellum
Meta	ENSG00000106628	7	POLD2	44154286	rs142714529	C	A	0.00883002	-1.48581	0.230754	1.20325e-10	0.00706685	0.00775068	0.361889	0.568276	0.729459	Brain_Cerebellum
Meta	ENSG00000015676	7	NUDCD3	44418720	rs9886060	C	T	0.186534	0.603103	0.0620193	2.37197e-22	-0.0111092	0.00526551	0.0348748	0.855246	0.286611	Brain_Cerebellum
Meta	ENSG00000232956	7	SNHG15	45022622	rs117472450	G	T	0.0253863	1.01066	0.178767	1.57205e-08	-0.0111808	0.00835106	0.18062	0.303453	0.559993	Brain_Cerebellum
Meta	ENSG00000136280	7	CCM2	45039074	rs10264280	T	C	0.419426	0.346185	0.0492758	2.13363e-12	0.00635498	0.00670514	0.343243	0.181929	0.716483	Brain_Cerebellum
Meta	ENSG00000136270	7	TBRG4	45139699	rs1992292	C	T	0.47351	0.346242	0.0586306	3.5161e-09	0.00866446	0.00652113	0.183955	0.254903	0.564591	Brain_Cerebellum
Meta	ENSG00000214765	7	SEPT7P2	45763379	rs2471265	T	C	0.408389	-0.366102	0.0455529	9.21691e-16	-0.0068287	0.00661038	0.301592	0.629794	0.688186	Brain_Cerebellum
Meta	ENSG00000272556	7	RP11-638I8.1	45854201	rs17172610	A	G	0.174393	-0.792518	0.113751	3.2353e-12	-0.00328068	0.00343925	0.340137	0.394771	0.716483	Brain_Cerebellum
Meta	ENSG00000146666	7	LINC00525	47801074	rs2708908	T	C	0.621413	-0.743802	0.0901455	1.56907e-16	0.00255444	0.00297393	0.390371	0.427015	0.745043	Brain_Cerebellum
Meta	ENSG00000158683	7	PKD1L1	47814250	rs57995674	A	G	0.524283	-0.796471	0.0857273	1.53211e-20	-0.00225997	0.00277287	0.415057	0.0423793	0.766215	Brain_Cerebellum
Meta	ENSG00000225507	7	AC069282.6	47996390	rs2686839	C	T	0.514349	-0.421618	0.064981	8.67939e-11	-0.00142309	0.0052226	0.785248	0.135732	0.937043	Brain_Cerebellum
Meta	ENSG00000183696	7	UPP1	48128225	rs36158627	C	T	0.458057	0.557768	0.0582051	9.4444e-22	0.00107572	0.00394589	0.785148	0.584896	0.937043	Brain_Cerebellum
Meta	ENSG00000132436	7	FIGNL1	50511831	rs12670555	G	A	0.479029	0.845337	0.0585854	3.39334e-47	-0.00532332	0.00262853	0.0428461	0.941025	0.313948	Brain_Cerebellum
Meta	ENSG00000132432	7	SEC61G	54819943	rs62451663	A	C	0.0949227	-1.0613	0.132705	1.27039e-15	-0.00857439	0.00455647	0.0598622	0.324355	0.358066	Brain_Cerebellum
Meta	ENSG00000146648	7	EGFR	55086714	rs76928645	T	C	0.0905077	-0.309394	0.0506522	1.00761e-09	0.0326445	0.0139896	0.0196228	0.289489	0.226621	Brain_Cerebellum
Meta	ENSG00000226278	7	PSPHP1	55832490	rs10232851	A	G	0.183223	1.13513	0.0690618	1.04921e-60	0.00132143	0.00246799	0.592353	0.634252	0.870173	Brain_Cerebellum
Meta	ENSG00000178665	7	ZNF713	55955169	rs12534019	T	G	0.463576	-0.653032	0.0673053	2.94114e-22	0.00168445	0.00337337	0.617542	0.263326	0.875543	Brain_Cerebellum
Meta	ENSG00000146729	7	GBAS	56019486	rs4947531	T	C	0.0761589	0.535708	0.089975	2.61721e-09	0.0104535	0.010048	0.298178	0.74612	0.688186	Brain_Cerebellum
Meta	ENSG00000146733	7	PSPH	56078744	rs10232851	A	G	0.183223	0.617048	0.0767183	8.76404e-16	0.00243093	0.00454779	0.592975	0.443025	0.870173	Brain_Cerebellum
Meta	ENSG00000129103	7	SUMF2	56131695	rs2242509	A	G	0.227373	0.560005	0.0717473	5.93852e-15	0.00696422	0.00472777	0.140739	0.367607	0.514971	Brain_Cerebellum
Meta	ENSG00000106153	7	CHCHD2	56169262	rs73138774	A	G	0.211921	-0.262606	0.047196	2.6342e-08	-0.00380799	0.0110643	0.73072	0.443654	0.921954	Brain_Cerebellum
Meta	ENSG00000185290	7	NUPR1L	56182374	rs10232851	A	G	0.183223	0.859855	0.0894584	7.13001e-22	0.00174448	0.00326142	0.59273	0.595398	0.870173	Brain_Cerebellum
Meta	ENSG00000228014	7	RP11-321E8.5	63929563	rs6969879	C	T	0.295806	0.555253	0.101758	4.85277e-08	0.00414226	0.00438851	0.345228	0.041763	0.717356	Brain_Cerebellum
Meta	ENSG00000182722	7	SEPHS1P1	64312775	rs10271473	G	A	0.469095	-0.84341	0.0932864	1.55125e-19	0.000711398	0.00260964	0.785158	0.0451245	0.937043	Brain_Cerebellum
Meta	ENSG00000213640	7	RP11-797H7.3	64323377	rs10271473	G	A	0.469095	-1.1365	0.0672364	4.27306e-64	0.000527937	0.00193602	0.78509	0.0184332	0.937043	Brain_Cerebellum
Meta	ENSG00000189316	7	RP11-797H7.5	64348905	rs4398786	G	A	0.42053	-0.400351	0.066166	1.4421e-09	0	0.00549518	1	0.139023	1	Brain_Cerebellum
Meta	ENSG00000152926	7	ZNF117	64432154	rs73141516	T	C	0.0673289	1.04958	0.148421	1.53114e-12	-0.00828903	0.00509113	0.103497	0.0245168	0.457605	Brain_Cerebellum
Meta	ENSG00000213462	7	ERV3-1	64451187	rs7780836	C	T	0.557395	-0.596828	0.0670336	5.41519e-19	-0.00753986	0.00378218	0.0462043	0.0471952	0.326941	Brain_Cerebellum
Meta	ENSG00000234585	7	CCT6P3	64498732	rs3088174	T	C	0.590508	-1.05573	0.0689648	6.73584e-53	-0.00369413	0.00209779	0.0782453	0.0144031	0.400616	Brain_Cerebellum
Meta	ENSG00000227113	7	RP11-460N20.4	64535401	rs7801355	C	T	0.368653	0.799313	0.0802964	2.40946e-23	-0.00150129	0.00288142	0.60235	0.00716035	0.872243	Brain_Cerebellum
Meta	ENSG00000226002	7	RP11-460N20.5	64544481	rs35021752	T	A	0.364238	1.173	0.0840602	2.96273e-44	-0.00153453	0.00204899	0.453906	0.011122	0.791206	Brain_Cerebellum
Meta	ENSG00000164669	7	INTS4L1	64601603	rs13221806	T	C	0.352097	-0.872891	0.0907323	6.55064e-22	0.000458247	0.0027499	0.867652	0.00370166	0.966188	Brain_Cerebellum
Meta	ENSG00000179406	7	LINC00174	65841031	rs187307352	C	T	0.0342163	1.36593	0.141767	5.68838e-22	-0.0183758	0.00492343	0.000189733	0.330267	0.0156151	Brain_Cerebellum
Meta	ENSG00000237310	7	GS1-124K5.4	65958693	rs2901267	T	A	0.242826	0.779808	0.0859491	1.15889e-19	-0.00410357	0.00323766	0.204995	0.0509591	0.593306	Brain_Cerebellum
Meta	ENSG00000229180	7	GS1-124K5.11	65991075	rs1796225	G	C	0.621413	0.351764	0.0592895	2.97473e-09	0.00483279	0.00687121	0.481845	0.0937022	0.805364	Brain_Cerebellum
Meta	ENSG00000226824	7	RP4-756H11.3	66119525	rs4718405	G	A	0.564018	-1.10069	0.0787502	2.15413e-44	0.00281642	0.00200888	0.16092	0.0884903	0.539238	Brain_Cerebellum
Meta	ENSG00000273142	7	RP11-458F8.4	66367844	rs4718430	T	G	0.321192	-0.56708	0.0728235	6.8594e-15	0.00634831	0.00465681	0.172809	0.134297	0.550943	Brain_Cerebellum
Meta	ENSG00000198874	7	TYW1	66460160	rs10228308	C	T	0.242826	0.595493	0.0880615	1.35874e-11	-0.00201514	0.00420877	0.632084	0.035507	0.881755	Brain_Cerebellum
Meta	ENSG00000067601	7	PMS2P4	66752528	rs12539705	A	G	0.160044	-0.557067	0.0865163	1.20368e-10	-0.0107707	0.00581084	0.063803	0.095781	0.367873	Brain_Cerebellum
Meta	ENSG00000106610	7	STAG3L4	66767608	rs887715	C	T	0.380795	-0.77296	0.0642122	2.25468e-33	-0.00802111	0.00304927	0.00852588	0.0399768	0.139353	Brain_Cerebellum
Meta	ENSG00000273448	7	RP11-166O4.6	66798034	rs7341400	A	G	0.379691	0.81859	0.0801791	1.79763e-24	0.00745184	0.00290297	0.010259	0.00422832	0.155755	Brain_Cerebellum
Meta	ENSG00000235475	7	RP11-166O4.5	66800963	rs6943484	G	A	0.271523	0.744121	0.0929625	1.19921e-15	-0.000134387	0.00322533	0.966765	0.0491141	0.989287	Brain_Cerebellum
Meta	ENSG00000185274	7	WBSCR17	70597155	rs139753723	A	G	0.0794702	0.694835	0.11701	2.8809e-09	0.0149676	0.00668213	0.0250948	0.316825	0.249121	Brain_Cerebellum
Meta	ENSG00000196313	7	POM121	72349936	rs10231271	A	G	0.550773	-0.555102	0.05521	8.78766e-24	0.000180147	0.00414342	0.965321	0.261873	0.989287	Brain_Cerebellum
Meta	ENSG00000106133	7	NSUN5P2	72418120	rs6460040	C	T	0.697572	-0.838325	0.10505	1.46027e-15	-0.00107357	0.00286601	0.707968	0.361302	0.915941	Brain_Cerebellum
Meta	ENSG00000146755	7	TRIM50	72726535	rs13243883	A	G	0.124724	1.14112	0.152175	6.4441e-14	0.000963965	0.00315741	0.760136	0.0435784	0.929067	Brain_Cerebellum
Meta	ENSG00000106638	7	TBL2	72983262	rs73134986	A	G	0.0584989	0.924477	0.115881	1.48944e-15	0.00832903	0.00678727	0.219764	0.736368	0.606871	Brain_Cerebellum
Meta	ENSG00000009950	7	MLXIPL	73007524	rs2178026	G	C	0.116998	0.501565	0.0845843	3.03369e-09	0.00378814	0.00760317	0.618321	0.605144	0.875543	Brain_Cerebellum
Meta	ENSG00000106077	7	ABHD11	73150424	rs6460052	G	A	0.513245	-0.434531	0.0588451	1.53232e-13	-0.0131176	0.0055832	0.0187999	0.49155	0.222814	Brain_Cerebellum
Meta	ENSG00000189143	7	CLDN4	73213872	rs4717109	C	A	0.733996	-0.703973	0.0814658	5.55606e-18	0.00511383	0.0034602	0.139435	0.0617865	0.512462	Brain_Cerebellum
Meta	ENSG00000165171	7	WBSCR27	73248920	rs10225983	A	G	0.731788	-1.10457	0.07509	5.56423e-49	0.00325919	0.00218406	0.135631	0.113331	0.506513	Brain_Cerebellum
Meta	ENSG00000196275	7	GTF2IRD2	74210483	rs810366	G	C	0.791391	-1.04324	0.0804065	1.7056e-38	0.00402592	0.00270182	0.136205	0.146266	0.507915	Brain_Cerebellum
Meta	ENSG00000123965	7	PMS2P5	74306894	rs2529275	C	T	0.804636	-1.22185	0.088314	1.56101e-43	0.00450137	0.00247676	0.0691488	0.15594	0.383688	Brain_Cerebellum
Meta	ENSG00000184616	7	AC004166.6	74320406	rs1635749	C	T	0.813466	-0.639776	0.0932685	6.90982e-12	0.00828415	0.00484216	0.0871114	0.296189	0.420965	Brain_Cerebellum
Meta	ENSG00000205583	7	STAG3L1	74988448	rs6944634	C	G	0.777042	-0.911047	0.104678	3.22388e-18	0.0113057	0.00303603	0.000196221	0.026996	0.0156977	Brain_Cerebellum
Meta	ENSG00000223705	7	NSUN5P1	75039605	rs6944634	C	G	0.777042	-0.376765	0.0664979	1.46328e-08	0.027338	0.00820429	0.000861752	0.151721	0.0388903	Brain_Cerebellum
Meta	ENSG00000127948	7	POR	75528518	rs62475265	G	A	0.0651214	-0.677451	0.0953528	1.206e-12	-0.00339508	0.00754337	0.652657	0.0186189	0.892045	Brain_Cerebellum
Meta	ENSG00000127952	7	STYXL1	75625656	rs10255591	C	T	0.215232	-0.794762	0.0808371	8.2256e-23	0.0084302	0.00338192	0.0126768	0.00134956	0.173081	Brain_Cerebellum
Meta	ENSG00000188372	7	ZP3	76026835	rs28643416	A	T	0.338852	1.11586	0.108597	9.11192e-25	0.000806553	0.00215224	0.707846	0.0795207	0.915941	Brain_Cerebellum
Meta	ENSG00000091073	7	DTX2	76090993	rs66906873	A	G	0.35872	0.400753	0.0702509	1.16617e-08	0.00199624	0.00599894	0.739311	0.237427	0.923963	Brain_Cerebellum
Meta	ENSG00000243566	7	UPK3B	76139745	rs1636632	G	A	0.392936	-0.676086	0.0952877	1.2916e-12	0.0029582	0.00342739	0.388078	0.277941	0.745043	Brain_Cerebellum
Meta	ENSG00000205485	7	AC004980.7	76178677	rs2527936	G	A	0.397351	0.821356	0.084329	2.03745e-22	0.0017045	0.00280571	0.543512	0.147351	0.845628	Brain_Cerebellum
Meta	ENSG00000146707	7	POMZP3	76239303	rs3973018	T	C	0.197572	-1.17963	0.093173	9.76973e-37	-0.00211931	0.00237952	0.37312	0.639764	0.734908	Brain_Cerebellum
Meta	ENSG00000214243	7	AC004980.10	76279718	rs2110465	C	A	0.644592	0.650032	0.111908	6.29791e-09	-0.00138455	0.00369981	0.70824	0.647926	0.915941	Brain_Cerebellum
Meta	ENSG00000186704	7	DTX2P1	76607934	rs7398	A	G	0.386313	0.528	0.0866992	1.12895e-09	-0.0030303	0.00438439	0.489467	0.404581	0.808229	Brain_Cerebellum
Meta	ENSG00000233448	7	PMS2P9	76669261	rs4081657	C	G	0.278146	-0.699166	0.107031	6.47439e-11	-0.00443385	0.00349912	0.205108	0.198112	0.593306	Brain_Cerebellum
Meta	ENSG00000205482	7	AC007000.12	76682095	rs75047402	C	T	0.149007	0.933006	0.145066	1.26284e-10	-0.00782417	0.00394364	0.0472561	0.0608031	0.330263	Brain_Cerebellum
Meta	ENSG00000213542	7	RP11-467H10.1	76744716	rs28807140	C	T	0.174393	0.67065	0.107508	4.42794e-10	0.0102885	0.00476763	0.0309283	0.135095	0.277269	Brain_Cerebellum
Meta	ENSG00000186088	7	GSAP	76940068	rs4727381	G	A	0.636865	0.563268	0.0543226	3.43312e-25	0.00514853	0.00411339	0.210698	0.0966742	0.60145	Brain_Cerebellum
Meta	ENSG00000127947	7	PTPN12	77166592	rs6960252	A	G	0.336645	0.339139	0.0525471	1.08933e-10	0.00619215	0.00684941	0.365973	0.75901	0.729459	Brain_Cerebellum
Meta	ENSG00000214293	7	RSBN1L-AS1	77286977	rs10260269	T	A	0.146799	-0.980745	0.10034	1.45281e-22	-0.00214123	0.00327017	0.512612	0.401088	0.828726	Brain_Cerebellum
Meta	ENSG00000187257	7	RSBN1L	77325760	rs7795371	G	A	0.416115	0.308467	0.0484064	1.86034e-10	-0.00583531	0.00719059	0.417067	0.686813	0.76702	Brain_Cerebellum
Meta	ENSG00000234456	7	MAGI2-AS3	79082198	rs7811833	C	A	0.85872	0.44316	0.0760776	5.70757e-09	0.00812348	0.00691171	0.239867	0.118185	0.630528	Brain_Cerebellum
Meta	ENSG00000198822	7	GRM3	86273230	rs10235845	T	C	0.0816777	-0.626231	0.065539	1.2347e-21	0.00702616	0.00532068	0.186655	0.0320309	0.568178	Brain_Cerebellum
Meta	ENSG00000228113	7	AC003991.3	87848674	rs10263111	C	G	0.484547	0.427018	0.0775668	3.68827e-08	-0.00843056	0.00537479	0.116756	0.670764	0.479176	Brain_Cerebellum
Meta	ENSG00000235436	7	DPY19L2P4	89748714	rs7808893	T	G	0.249448	-0.599506	0.0637578	5.30941e-21	-0.00750618	0.00424582	0.0770779	0.800052	0.398067	Brain_Cerebellum
Meta	ENSG00000157214	7	STEAP2	89796904	rs194503	A	G	0.757174	0.994588	0.0620696	8.72195e-58	-0.00392122	0.00252549	0.120505	0.596781	0.484504	Brain_Cerebellum
Meta	ENSG00000105793	7	GTPBP10	89964537	rs917660	A	G	0.222958	-0.514084	0.0689672	9.05241e-14	0.00330685	0.00488321	0.498287	0.321614	0.814518	Brain_Cerebellum
Meta	ENSG00000058091	7	CDK14	90095738	rs17163160	T	C	0.224062	0.277239	0.0426416	7.94679e-11	0.00937819	0.00948847	0.322968	0.212611	0.69955	Brain_Cerebellum
Meta	ENSG00000223969	7	AC002456.2	90219933	rs55698596	A	G	0.0640177	1.59611	0.19828	8.29429e-16	0.00313262	0.00309453	0.311391	0.672121	0.695603	Brain_Cerebellum
Meta	ENSG00000127914	7	AKAP9	91570181	rs7802788	G	A	0.406181	-0.216986	0.0380905	1.22229e-08	0.0023043	0.010147	0.820352	0.126025	0.953519	Brain_Cerebellum
Meta	ENSG00000001631	7	KRIT1	91828283	rs80258507	T	C	0.0993377	0.500658	0.0812763	7.27692e-10	-0.00759001	0.00729534	0.298158	0.0538759	0.688186	Brain_Cerebellum
Meta	ENSG00000157259	7	GATAD1	92076767	rs10252324	T	C	0.152318	-0.40926	0.0633664	1.05654e-10	0.0105068	0.00750865	0.161726	0.666497	0.540142	Brain_Cerebellum
Meta	ENSG00000127980	7	PEX1	92116334	rs74730775	G	A	0.0143488	1.20846	0.144548	6.25861e-17	0.0160535	0.00793169	0.0429734	0.0341978	0.313994	Brain_Cerebellum
Meta	ENSG00000242265	7	PEG10	94285637	rs73412368	T	A	0.0187638	0.819008	0.143407	1.1226e-08	-0.00476186	0.00664585	0.473673	0.674895	0.800542	Brain_Cerebellum
Meta	ENSG00000231170	7	AC002451.3	95225994	rs10085778	G	A	0.347682	0.513326	0.0807324	2.03912e-10	0.00175327	0.00448906	0.696118	0.149795	0.908968	Brain_Cerebellum
Meta	ENSG00000158560	7	DYNC1I1	95401866	rs2690291	A	G	0.444812	0.366698	0.0483642	3.40237e-14	-0.00899923	0.00611577	0.141161	0.485141	0.514971	Brain_Cerebellum
Meta	ENSG00000004864	7	SLC25A13	95749532	rs2002810	C	T	0.664459	-0.428082	0.0522845	2.66594e-16	-0.0053728	0.00564468	0.34118	0.145811	0.716483	Brain_Cerebellum
Meta	ENSG00000006128	7	TAC1	97361220	rs2394738	T	G	0.523179	-0.535583	0.07606	1.90068e-12	0.0059748	0.00419439	0.15431	0.0988747	0.529324	Brain_Cerebellum
Meta	ENSG00000238228	7	OR7E7P	97576299	rs17595064	A	G	0.210817	-0.586246	0.100299	5.06576e-09	0.0104052	0.00541811	0.0548014	0.425206	0.345121	Brain_Cerebellum
Meta	ENSG00000164713	7	BRI3	97881691	rs28662014	A	G	0.42053	-0.301632	0.0530366	1.29109e-08	-0.016245	0.00814263	0.0460373	0.536463	0.32647	Brain_Cerebellum
Meta	ENSG00000272950	7	RP11-307C18.1	97952165	rs28662014	A	G	0.42053	-0.824168	0.0813737	4.14244e-24	-0.00594539	0.00285176	0.0370864	0.411093	0.295787	Brain_Cerebellum
Meta	ENSG00000146833	7	TRIM4	99474581	rs2527899	G	A	0.57064	0.424367	0.066379	1.62567e-10	-0.00306339	0.00567575	0.589381	0.730899	0.869771	Brain_Cerebellum
Meta	ENSG00000166529	7	ZSCAN21	99647390	rs72615158	G	A	0.303532	-0.661899	0.0825899	1.10783e-15	-0.00196405	0.00378495	0.603824	0.19833	0.872243	Brain_Cerebellum
Meta	ENSG00000166508	7	MCM7	99690351	rs6972742	C	T	0.950331	-0.656843	0.105791	5.3359e-10	-0.00502403	0.00871552	0.564313	0.192101	0.857609	Brain_Cerebellum
Meta	ENSG00000221838	7	AP4M1	99699172	rs13236456	G	A	0.559603	-0.525891	0.0577335	8.31957e-20	-0.00836675	0.00428303	0.0507643	0.61013	0.341538	Brain_Cerebellum
Meta	ENSG00000214309	7	MBLAC1	99724317	rs78225095	G	C	0.0507726	0.934604	0.134503	3.69011e-12	-0.00331691	0.00579753	0.567237	0.602894	0.859756	Brain_Cerebellum
Meta	ENSG00000188186	7	LAMTOR4	99746530	rs12878	A	G	0.591611	-0.50392	0.0426386	3.13563e-32	-0.0067471	0.00440294	0.125422	0.459148	0.492213	Brain_Cerebellum
Meta	ENSG00000197093	7	GAL3ST4	99756867	rs117861114	G	A	0.0540839	0.988035	0.159695	6.131e-10	0.00728719	0.00638466	0.253721	0.137754	0.639039	Brain_Cerebellum
Meta	ENSG00000213420	7	GPC2	99767229	rs117861114	G	A	0.0540839	1.15705	0.151812	2.50543e-14	0.00622272	0.0054203	0.250952	0.109297	0.637402	Brain_Cerebellum
Meta	ENSG00000066923	7	STAG3	99775186	rs34130487	T	C	0.250552	0.542629	0.046709	3.36856e-31	0.0103201	0.00451124	0.0221581	0.00174303	0.238841	Brain_Cerebellum
Meta	ENSG00000213413	7	PVRIG	99815864	rs4729579	G	C	0.238411	0.471844	0.0496297	1.9568e-21	0.00317902	0.00509741	0.532855	0.0330629	0.84143	Brain_Cerebellum
Meta	ENSG00000242294	7	STAG3L5P	99933702	rs11761426	T	A	0.1766	0.95054	0.0595606	2.45816e-57	0.00284049	0.00305608	0.352654	0.0614469	0.727766	Brain_Cerebellum
Meta	ENSG00000121716	7	PILRB	99933737	rs11761426	T	A	0.1766	1.12453	0.0630175	3.17595e-71	0.002401	0.00258236	0.35249	0.170041	0.727722	Brain_Cerebellum
Meta	ENSG00000085514	7	PILRA	99965153	rs61735533	A	G	0.1766	1.30418	0.0765561	4.47017e-65	0.00237697	0.00222799	0.286032	0.209031	0.672398	Brain_Cerebellum
Meta	ENSG00000106351	7	AGFG2	100136834	rs2734897	G	A	0.696468	0.410842	0.0620929	3.67643e-11	0.00219062	0.00609406	0.719245	0.115552	0.918999	Brain_Cerebellum
Meta	ENSG00000205307	7	SAP25	100169855	rs58509206	G	C	0.0651214	0.90232	0.0716206	2.14897e-36	0.000221651	0.00443305	0.960123	0.375396	0.989287	Brain_Cerebellum
Meta	ENSG00000077454	7	LRCH4	100169855	rs58509206	G	C	0.0651214	0.664419	0.0753307	1.14424e-18	0.000301015	0.00602039	0.960123	0.698402	0.989287	Brain_Cerebellum
Meta	ENSG00000224729	7	PCOLCE-AS1	100187025	rs2686815	T	C	0.507726	0.352665	0.0627451	1.90294e-08	0.00368622	0.0062726	0.556754	0.471253	0.852148	Brain_Cerebellum
Meta	ENSG00000146828	7	SLC12A9	100424442	rs13241786	G	T	0.539735	0.441461	0.0484638	8.30717e-20	-0.00407737	0.00500351	0.415129	0.806192	0.766215	Brain_Cerebellum
Meta	ENSG00000106400	7	ZNHIT1	100860949	rs1056678	C	T	0.243929	0.378482	0.0566657	2.40231e-11	0.00871904	0.00699248	0.212428	0.779552	0.601867	Brain_Cerebellum
Meta	ENSG00000106404	7	CLDN15	100875373	rs3757462	C	A	0.327815	0.567785	0.063857	6.02843e-19	0.000880615	0.00405204	0.827954	0.367558	0.954852	Brain_Cerebellum
Meta	ENSG00000160963	7	COL26A1	101006101	rs12673177	G	T	0.49117	1.11632	0.0659779	3.22588e-64	0.00421026	0.00207531	0.0424852	0.085773	0.313436	Brain_Cerebellum
Meta	ENSG00000257923	7	CUX1	101458959	rs803073	A	G	0.462472	0.272665	0.0493902	3.37794e-08	-0.00476776	0.0081146	0.556832	0.43987	0.852148	Brain_Cerebellum
Meta	ENSG00000160999	7	SH2B2	101928405	rs803074	G	C	0.364238	0.327195	0.0527668	5.61851e-10	0.000916884	0.007031	0.896245	0.247863	0.976246	Brain_Cerebellum
Meta	ENSG00000161036	7	LRWD1	102105376	rs4473948	T	A	0.721854	-0.704165	0.0638326	2.69517e-28	0.00284024	0.003418	0.405993	0.731537	0.761981	Brain_Cerebellum
Meta	ENSG00000267368	7	UPK3BL	102277472	rs62483497	G	A	0.704194	-0.590639	0.087827	1.75561e-11	-0.00287824	0.00391754	0.462518	0.185249	0.793072	Brain_Cerebellum
Meta	ENSG00000228049	7	POLR2J2	102277474	rs4403333	G	A	0.89404	-1.21949	0.128877	3.00798e-21	-0.00172203	0.00279398	0.537673	0.81096	0.843926	Brain_Cerebellum
Meta	ENSG00000170632	7	ARMC10	102715328	rs7784337	A	G	0.997792	-1.55991	0.181272	7.60757e-18	0.000641063	0.00288574	0.824198	0.776748	0.954852	Brain_Cerebellum
Meta	ENSG00000091127	7	PUS7	105080108	rs6977748	G	T	0.169978	0.457022	0.0667975	7.81461e-12	-0.00897112	0.00690861	0.194101	0.718135	0.578179	Brain_Cerebellum
Meta	ENSG00000241764	7	AC002467.7	107383262	rs739518	A	G	0.266004	0.521817	0.0872126	2.18695e-09	-0.00383276	0.0050236	0.445492	0.698746	0.78213	Brain_Cerebellum
Meta	ENSG00000091140	7	DLD	107531415	rs6965674	G	A	0.583885	0.205925	0.0367252	2.05644e-08	0.0330217	0.0121992	0.00679179	0.18383	0.124638	Brain_Cerebellum
Meta	ENSG00000273055	7	CTB-13F3.1	107582561	rs12672634	C	T	0.408389	0.525917	0.0699705	5.63599e-14	0.0129298	0.00469948	0.00593546	0.447893	0.115112	Brain_Cerebellum
Meta	ENSG00000091129	7	NRCAM	107788068	rs12531607	G	A	0.304636	0.473741	0.0617555	1.70342e-14	0.0120319	0.00510204	0.0183612	0.279541	0.220679	Brain_Cerebellum
Meta	ENSG00000177683	7	THAP5	108194987	rs40915	T	C	0.309051	0.538921	0.0500432	4.81651e-27	0.00111334	0.00426904	0.794252	0.321885	0.940446	Brain_Cerebellum
Meta	ENSG00000128512	7	DOCK4	111366166	rs61599933	C	A	0.328918	-0.472908	0.0750888	3.01551e-10	-0.00359478	0.00510698	0.481498	0.301959	0.805364	Brain_Cerebellum
Meta	ENSG00000006652	7	IFRD1	112063023	rs67523617	C	A	0.472406	0.387351	0.0551117	2.08802e-12	-0.000516328	0.00568008	0.927571	0.680396	0.98471	Brain_Cerebellum
Meta	ENSG00000181016	7	LSMEM1	112120908	rs3183621	G	A	0.242826	0.504351	0.0567397	6.17454e-19	0.00356894	0.00517075	0.490057	0.730067	0.808229	Brain_Cerebellum
Meta	ENSG00000105976	7	MET	116312444	rs2023748	A	G	0.47351	-0.464735	0.0745332	4.50975e-10	0.00839188	0.00533673	0.11584	0.0694693	0.479176	Brain_Cerebellum
Meta	ENSG00000004866	7	ST7	116593292	rs75026136	A	G	0.0905077	-0.829661	0.089878	2.68184e-20	0.00795506	0.00513514	0.121348	0.435478	0.485011	Brain_Cerebellum
Meta	ENSG00000128534	7	NAA38	117824086	rs7797855	C	T	0.660044	0.533929	0.068735	7.97791e-15	0.00767892	0.00496889	0.122249	0.0610055	0.486338	Brain_Cerebellum
Meta	ENSG00000230316	7	FEZF1-AS1	121943712	rs10447766	A	G	0.362031	-0.474104	0.083437	1.3299e-08	-0.00717142	0.00542204	0.185954	0.688669	0.567393	Brain_Cerebellum
Meta	ENSG00000242593	7	RP5-921G16.1	123672259	rs12706598	A	T	0.217439	-0.824283	0.103107	1.30124e-15	-0.00376084	0.00306921	0.220444	0.166066	0.606948	Brain_Cerebellum
Meta	ENSG00000165055	7	METTL2B	128116783	rs9690423	T	C	0.390728	-0.7229	0.0759223	1.70578e-21	-0.00442662	0.0030786	0.150472	0.468527	0.526242	Brain_Cerebellum
Meta	ENSG00000273270	7	RP11-212P7.2	128164070	rs10464537	G	A	0.295806	-0.35245	0.0639607	3.57996e-08	-0.00226983	0.00710515	0.749376	0.434794	0.927992	Brain_Cerebellum
Meta	ENSG00000230715	7	RP11-274B21.4	128292895	rs6945126	G	A	0.395143	0.50401	0.0576751	2.35645e-18	0.0045634	0.00439612	0.299246	0.813362	0.688186	Brain_Cerebellum
Meta	ENSG00000229413	7	AC018638.1	128293740	rs6945126	G	A	0.395143	0.414206	0.0655418	2.62026e-10	0.00555279	0.00538355	0.302336	0.867599	0.688186	Brain_Cerebellum
Meta	ENSG00000243679	7	RP11-274B21.3	128294023	rs2402923	A	G	0.395143	0.403442	0.0559865	5.75949e-13	0.00594881	0.00551521	0.280758	0.822459	0.671983	Brain_Cerebellum
Meta	ENSG00000271553	7	RP11-274B21.10	128307097	rs339072	T	G	0.577263	0.698358	0.0707853	5.85264e-23	0.00229109	0.00330162	0.487727	0.69106	0.808229	Brain_Cerebellum
Meta	ENSG00000205085	7	FAM71F2	128312342	rs56249749	T	C	0.34989	0.651067	0.083206	5.08638e-15	-0.00199672	0.00354187	0.572925	0.72174	0.861546	Brain_Cerebellum
Meta	ENSG00000271344	7	RP11-274B21.9	128330505	rs56249749	T	C	0.34989	0.540851	0.066774	5.50824e-16	-0.00240362	0.0042629	0.572859	0.733357	0.861546	Brain_Cerebellum
Meta	ENSG00000128596	7	CCDC136	128430811	rs58044348	C	T	0.225166	-0.656948	0.0611377	6.23017e-27	0.0172008	0.00412845	3.0945e-05	0.398031	0.00514004	Brain_Cerebellum
Meta	ENSG00000135253	7	KCP	128502505	rs76267516	A	G	0.0286976	-0.538697	0.0885633	1.18233e-09	0.0126231	0.00842737	0.134169	0.207668	0.504364	Brain_Cerebellum
Meta	ENSG00000272899	7	RP11-309L24.9	128510821	rs76267516	A	G	0.0286976	-0.916516	0.101996	2.56838e-19	0.0074194	0.00487128	0.127736	0.207554	0.494336	Brain_Cerebellum
Meta	ENSG00000240204	7	SMKR1	129142320	rs610591	A	G	0.905077	-1.19832	0.119989	1.7387e-23	0.00542426	0.00264336	0.0401662	0.652422	0.302896	Brain_Cerebellum
Meta	ENSG00000106477	7	CEP41	130033612	rs1990790	T	C	0.522075	0.397815	0.0571908	3.50245e-12	-0.00175961	0.00553599	0.750599	0.883911	0.927992	Brain_Cerebellum
Meta	ENSG00000106484	7	MEST	130126012	rs2302826	G	T	0.547461	0.532151	0.0735563	4.6689e-13	-0.0011275	0.00432489	0.794324	0.600982	0.940446	Brain_Cerebellum
Meta	ENSG00000158623	7	COPG2	130146089	rs10128	G	T	0.109272	-0.564774	0.0742621	2.84588e-14	-0.00495774	0.00658365	0.451427	0.461302	0.789111	Brain_Cerebellum
Meta	ENSG00000226380	7	MIR29B1	130561495	rs11974915	T	C	0.210817	-0.503299	0.0800424	3.21783e-10	0.0053646	0.00523589	0.30556	0.515836	0.688186	Brain_Cerebellum
Meta	ENSG00000236753	7	MKLN1-AS2	130994503	rs4506137	T	C	0.5	-0.287335	0.0512731	2.09454e-08	-0.00974472	0.00819129	0.234186	0.54016	0.622394	Brain_Cerebellum
Meta	ENSG00000131558	7	EXOC4	132937829	rs73156904	G	A	0.144592	-0.722533	0.0929913	7.85481e-15	0.00179923	0.00415851	0.665261	0.0718631	0.894939	Brain_Cerebellum
Meta	ENSG00000205060	7	SLC35B4	133974084	rs888570	T	C	0.45585	-0.21741	0.0355821	9.95668e-10	-0.034497	0.0115876	0.00291028	0.242954	0.0768074	Brain_Cerebellum
Meta	ENSG00000146856	7	AGBL3	134671259	rs17168200	A	G	0.350993	-0.511036	0.0823754	5.51339e-10	-0.00156545	0.00450773	0.72838	0.334385	0.921193	Brain_Cerebellum
Meta	ENSG00000223718	7	AC093107.7	135344787	rs58392569	C	T	0.0518764	1.72083	0.2427	1.33768e-12	-0.00290557	0.00327994	0.375692	0.076281	0.738405	Brain_Cerebellum
Meta	ENSG00000243317	7	C7orf73	135347244	rs3110823	C	A	0.154525	-0.69572	0.084772	2.2687e-16	0.00215604	0.00403317	0.592943	0.14904	0.870173	Brain_Cerebellum
Meta	ENSG00000236279	7	CLEC2L	139208602	rs12672312	T	C	0.162252	0.405542	0.043563	1.28642e-20	-0.0162745	0.00736151	0.0270527	0.0130184	0.260379	Brain_Cerebellum
Meta	ENSG00000006459	7	JHDM1D	139784546	rs62491419	G	C	0.0927152	0.672602	0.097245	4.62707e-12	0.0135295	0.00626049	0.0306877	0.15473	0.276941	Brain_Cerebellum
Meta	ENSG00000157800	7	SLC37A3	139993493	rs9791872	C	T	0.0651214	-1.14796	0.167094	6.41339e-12	-0.00601066	0.00469905	0.200854	0.343031	0.585744	Brain_Cerebellum
Meta	ENSG00000133597	7	ADCK2	140372953	rs2930317	C	T	0.0871965	0.623827	0.112368	2.82974e-08	0.0174728	0.00757748	0.021117	0.00256173	0.235079	Brain_Cerebellum
Meta	ENSG00000228775	7	WEE2-AS1	141404138	rs17464668	A	G	0.485651	0.768727	0.077643	4.13005e-23	0.0026017	0.00287391	0.365316	0.310713	0.729459	Brain_Cerebellum
Meta	ENSG00000127364	7	TAS2R4	141478242	rs17464086	A	G	0.487859	0.928707	0.0589473	6.35934e-56	0.00258424	0.00237456	0.276461	0.370645	0.671481	Brain_Cerebellum
Meta	ENSG00000127366	7	TAS2R5	141490017	rs35046848	A	G	0.397351	-0.431425	0.0668018	1.05896e-10	-0.0120531	0.00586767	0.0399612	0.110257	0.302359	Brain_Cerebellum
Meta	ENSG00000165076	7	PRSS37	141536086	rs6962760	C	T	0.487859	-0.569222	0.0766365	1.10624e-13	-0.00298653	0.00388578	0.442143	0.483622	0.780916	Brain_Cerebellum
Meta	ENSG00000197362	7	ZNF786	148766735	rs74607840	A	G	0.630243	0.594906	0.0500839	1.53657e-32	0.00235331	0.00403911	0.560142	0.273998	0.85468	Brain_Cerebellum
Meta	ENSG00000204947	7	ZNF425	148799876	rs10264686	C	T	0.83223	0.602222	0.0848028	1.23464e-12	0.00498155	0.00453794	0.272311	0.0395018	0.666779	Brain_Cerebellum
Meta	ENSG00000244560	7	RP4-800G7.2	148982372	rs6977581	A	G	0.0993377	-0.661727	0.0902112	2.21207e-13	0.000755599	0.0051391	0.883109	0.859998	0.975744	Brain_Cerebellum
Meta	ENSG00000197558	7	SSPO	149473131	rs6960187	G	A	0.783664	-0.771785	0.0687314	2.93753e-29	0.00233226	0.0032459	0.472434	0.26015	0.800418	Brain_Cerebellum
Meta	ENSG00000204934	7	ATP6V0E2-AS1	149564786	rs2373465	C	T	0.615894	0.428293	0.0554689	1.15131e-14	0.00046697	0.0053705	0.93071	0.825546	0.98471	Brain_Cerebellum
Meta	ENSG00000171130	7	ATP6V0E2	149570057	rs10247524	C	G	0.616998	0.393131	0.0367333	9.92736e-27	0.00228931	0.00585438	0.695765	0.546292	0.908968	Brain_Cerebellum
Meta	ENSG00000273293	7	RP11-445N20.3	149578448	rs149882987	G	A	0.0231788	-1.30479	0.239351	4.9987e-08	-0.0069743	0.00709068	0.325318	0.507046	0.69955	Brain_Cerebellum
Meta	ENSG00000273011	7	RP11-728K20.3	149587828	rs62490792	A	C	0.714128	-0.959582	0.0818392	9.46703e-32	-0.0017716	0.00250565	0.479539	0.631194	0.805364	Brain_Cerebellum
Meta	ENSG00000224016	7	RP11-728K20.1	149588280	rs10240572	C	A	0.705298	-0.890134	0.0809286	3.86404e-28	-0.00190982	0.00270181	0.479648	0.604638	0.805364	Brain_Cerebellum
Meta	ENSG00000241449	7	RP11-545G3.1	149737610	rs55818109	G	T	0.89404	-1.24485	0.125124	2.54954e-23	-0.00353456	0.00259502	0.173181	0.901852	0.551422	Brain_Cerebellum
Meta	ENSG00000127399	7	LRRC61	150019728	rs1962004	A	G	0.286976	1.26226	0.0849221	5.66669e-50	-0.00237669	0.002224	0.285225	0.168593	0.671983	Brain_Cerebellum
Meta	ENSG00000261305	7	RP4-584D14.7	150038860	rs1047575	G	C	0.295806	0.992549	0.0986133	7.88398e-24	-0.00312327	0.00253781	0.218437	0.227027	0.605849	Brain_Cerebellum
Meta	ENSG00000106565	7	TMEM176B	150488373	rs4015632	G	A	0.186534	0.448859	0.0726271	6.39704e-10	0.00311902	0.00603639	0.605363	0.139282	0.872243	Brain_Cerebellum
Meta	ENSG00000002933	7	TMEM176A	150497491	rs717658	T	A	0.465784	0.350006	0.0586943	2.47336e-09	-0.00799986	0.00642717	0.213244	0.338223	0.601867	Brain_Cerebellum
Meta	ENSG00000055118	7	KCNH2	150642049	rs11771808	G	A	0.639073	-0.412351	0.044147	9.59574e-21	-0.0157633	0.00606002	0.00929007	0.168393	0.148562	Brain_Cerebellum
Meta	ENSG00000244151	7	RP11-148K1.12	150771829	rs2303942	A	G	0.466887	0.86228	0.088255	1.5097e-22	0.00115972	0.00255413	0.64979	0.440707	0.890736	Brain_Cerebellum
Meta	ENSG00000164896	7	FASTK	150773711	rs34104727	A	G	0.182119	0.355527	0.054543	7.11168e-11	0.00421909	0.00902397	0.640112	0.104052	0.889101	Brain_Cerebellum
Meta	ENSG00000133612	7	AGAP3	150782918	rs7798453	A	G	0.286976	-0.274012	0.0476696	9.02232e-09	-0.0124082	0.00937558	0.185682	0.136875	0.5669	Brain_Cerebellum
Meta	ENSG00000261455	7	LINC01003	152160871	rs3087586	C	A	0.350993	-0.595292	0.0599717	3.20191e-23	-0.00302373	0.00387564	0.435281	0.431264	0.7809	Brain_Cerebellum
Meta	ENSG00000196584	7	XRCC2	152341864	rs3218410	C	T	0.196468	0.961685	0.084799	8.24294e-30	0	0.00280757	1	0.036533	1	Brain_Cerebellum
Meta	ENSG00000130226	7	DPP6	153584182	rs12719631	C	T	0.699779	-0.491392	0.0752516	6.57768e-11	-0.0059016	0.00516724	0.253404	0.6615	0.638814	Brain_Cerebellum
Meta	ENSG00000273183	7	RP11-5C23.2	154748139	rs4960656	C	T	0.596026	-0.486716	0.0746929	7.20989e-11	-0.00369826	0.00455558	0.416902	0.103681	0.76702	Brain_Cerebellum
Meta	ENSG00000228521	7	AC099552.3	154995857	rs13237350	T	A	0.580574	-0.556457	0.0793074	2.27563e-12	-0.00179708	0.00396187	0.650121	0.226752	0.890736	Brain_Cerebellum
Meta	ENSG00000273117	7	AC144652.1	155087628	rs12111603	T	A	0.511038	0.380402	0.066487	1.05617e-08	0.00709775	0.00591491	0.230148	0.393391	0.617497	Brain_Cerebellum
Meta	ENSG00000236544	7	AC008060.8	155213901	rs4717009	A	C	0.6766	0.728813	0.089191	3.04904e-16	0.00219535	0.00316723	0.488219	0.460882	0.808229	Brain_Cerebellum
Meta	ENSG00000182648	7	LINC01006	156264890	rs6980337	G	A	0.369757	-0.817217	0.0661787	4.95424e-35	0.00122367	0.00281617	0.663916	0.0630739	0.894434	Brain_Cerebellum
Meta	ENSG00000105982	7	RNF32	156432975	rs1990256	T	C	0.590508	0.489868	0.0741927	4.03898e-11	0	0.00469514	1	0.959556	1	Brain_Cerebellum
Meta	ENSG00000146909	7	NOM1	156742417	rs2302443	C	G	0.536424	0.758345	0.0652201	2.98798e-31	0.00369225	0.00291838	0.20581	0.208974	0.593995	Brain_Cerebellum
Meta	ENSG00000146918	7	NCAPG2	158424003	rs76587633	C	T	0.108168	-0.632139	0.0966365	6.09412e-11	-0.0126554	0.00661687	0.055799	0.334468	0.348654	Brain_Cerebellum
Meta	ENSG00000117868	7	ESYT2	158523686	rs13242353	T	G	0.155629	0.571656	0.0752688	3.08125e-14	-0.00524791	0.0047734	0.27159	0.24809	0.665649	Brain_Cerebellum
Meta	ENSG00000126870	7	WDR60	158649269	rs57749831	A	T	0.198675	-1.07253	0.0906634	2.73796e-32	9.32375e-05	0.00242419	0.96932	0.2516	0.989287	Brain_Cerebellum
Meta	ENSG00000272293	8	RP11-91J19.3	400714	rs17745365	A	T	0.124724	-0.85994	0.156156	3.6512e-08	-0.00430263	0.00460201	0.349817	0.539613	0.723954	Brain_Cerebellum
Meta	ENSG00000180190	8	TDRP	439803	rs10105131	G	C	0.709713	0.440983	0.0749061	3.92923e-09	-0.00317473	0.00546904	0.561584	0.154933	0.854834	Brain_Cerebellum
Meta	ENSG00000104714	8	ERICH1	564746	rs4735918	C	G	0.50883	0.585569	0.0783541	7.81656e-14	0.000683096	0.00375814	0.855768	0.117208	0.96511	Brain_Cerebellum
Meta	ENSG00000182372	8	CLN8	1703944	rs6558532	G	C	0.681015	0.472756	0.0614118	1.38076e-14	0.00253831	0.00508731	0.617815	0.398667	0.875543	Brain_Cerebellum
Meta	ENSG00000253982	8	CTD-2336O2.1	1710156	rs6558535	C	T	0.687638	0.593721	0.0719013	1.48829e-16	0.00437916	0.00407694	0.282765	0.429607	0.671983	Brain_Cerebellum
Meta	ENSG00000104728	8	ARHGEF10	1772142	rs3817693	G	A	0.292494	0.73981	0.0687629	5.38382e-27	0.00337925	0.00325925	0.29982	0.0169566	0.688186	Brain_Cerebellum
Meta	ENSG00000253696	8	KBTBD11-OT1	1919563	rs6994044	T	C	0.412804	0.440067	0.0750628	4.55525e-09	-0.00636267	0.00533797	0.233275	0.229313	0.62142	Brain_Cerebellum
Meta	ENSG00000176595	8	KBTBD11	1922044	rs6999840	T	C	0.317881	-0.89321	0.0738806	1.1941e-33	-0.0038065	0.00270532	0.159416	0.689648	0.536979	Brain_Cerebellum
Meta	ENSG00000036448	8	MYOM2	1993155	rs1822036	G	A	0.379691	1.07535	0.0887605	8.77675e-34	-0.00158088	0.00214282	0.460661	0.447305	0.793072	Brain_Cerebellum
Meta	ENSG00000254319	8	RP11-134O21.1	2523591	rs7463885	T	C	0.327815	-0.750429	0.0953459	3.52958e-15	-0.000799543	0.0030666	0.794304	0.00693719	0.940446	Brain_Cerebellum
Meta	ENSG00000253853	8	GS1-57L11.1	2584858	rs62490172	G	T	0.327815	-0.707916	0.099136	9.27519e-13	-0.00706298	0.00339619	0.0375552	0.0214927	0.296368	Brain_Cerebellum
Meta	ENSG00000147316	8	MCPH1	6264113	rs74607633	T	A	0.181015	0.693653	0.0949409	2.74889e-13	-0.00735238	0.00472174	0.119439	0.064201	0.483039	Brain_Cerebellum
Meta	ENSG00000271743	8	CTD-2541M15.3	6473125	rs1974946	A	G	0.280353	-0.491476	0.0855002	9.01747e-09	-0.000203469	0.00508684	0.968094	0.457577	0.989287	Brain_Cerebellum
Meta	ENSG00000164825	8	DEFB1	6728097	rs2702884	C	T	0.651214	-0.689222	0.0844738	3.37796e-16	0.00536837	0.00340134	0.114494	0.219211	0.477724	Brain_Cerebellum
Meta	ENSG00000249188	8	ENPP7P1	8011830	rs2980441	C	G	0.514349	-0.723353	0.0943877	1.80741e-14	-0.00718874	0.00371476	0.0529675	0.0306365	0.34505	Brain_Cerebellum
Meta	ENSG00000253893	8	FAM85B	8025341	rs2980439	A	G	0.474614	-0.968399	0.0840416	1.01207e-30	-0.00361421	0.00239568	0.131391	0.000832973	0.500418	Brain_Cerebellum
Meta	ENSG00000173295	8	FAM86B3P	8086117	rs2980438	C	T	0.515453	-0.715278	0.0587516	4.24365e-34	-0.00699029	0.00368002	0.0574954	0.0139936	0.351246	Brain_Cerebellum
Meta	ENSG00000253981	8	ALG1L13P	8093525	rs2980438	C	T	0.515453	-0.441135	0.0763864	7.69325e-09	-0.0113344	0.00621208	0.0680652	0.0488701	0.379293	Brain_Cerebellum
Meta	ENSG00000173273	8	TNKS	9413424	rs17734024	A	G	0.0993377	0.444637	0.0801899	2.94288e-08	0.0128194	0.00907079	0.157577	0.140065	0.533595	Brain_Cerebellum
Meta	ENSG00000261451	8	RP11-981G7.1	10291182	rs35324154	T	C	0.260486	-0.782657	0.0752604	2.49705e-25	0.00702734	0.00351535	0.0456033	0.000954114	0.324545	Brain_Cerebellum
Meta	ENSG00000253641	8	RP11-981G7.2	10332075	rs3750314	C	T	0.0419426	-1.12893	0.123221	5.10237e-20	-0.0118696	0.00393946	0.00258669	0.0024658	0.0731705	Brain_Cerebellum
Meta	ENSG00000207128	8	RNU6-729P	10333733	rs11995447	T	A	0.302428	0.577767	0.0877926	4.67166e-11	0.0121156	0.0045436	0.00766407	0.298846	0.129934	Brain_Cerebellum
Meta	ENSG00000253678	8	RP11-981G7.3	10335001	rs4128260	C	T	0.664459	-1.01785	0.0728645	2.40741e-44	0.00874392	0.00234476	0.00019214	0.212597	0.0156151	Brain_Cerebellum
Meta	ENSG00000253649	8	PRSS51	10340388	rs3750314	C	T	0.0419426	-1.02431	0.147323	3.58018e-12	-0.013082	0.00451141	0.00373454	0.0513904	0.0889342	Brain_Cerebellum
Meta	ENSG00000272505	8	RP11-981G7.6	10344317	rs3750314	C	T	0.0419426	-1.22804	0.155488	2.8345e-15	-0.0109117	0.0036886	0.00309416	0.0200487	0.080827	Brain_Cerebellum
Meta	ENSG00000184647	8	PRSS55	10383056	rs112322985	T	G	0.0883002	1.43507	0.136014	5.03286e-26	0.00104525	0.00278908	0.707836	0.00195579	0.915941	Brain_Cerebellum
Meta	ENSG00000269918	8	AF131215.9	10962201	rs7813802	C	T	0.539735	-0.26773	0.0481139	2.62895e-08	0.0156874	0.00868739	0.0709541	0.0128462	0.386696	Brain_Cerebellum
Meta	ENSG00000255310	8	AF131215.2	10965298	rs2409691	T	C	0.477925	-0.384514	0.0517814	1.12173e-13	0.0106628	0.00589894	0.070672	0.00578986	0.386696	Brain_Cerebellum
Meta	ENSG00000154316	8	TDH	11197146	rs11250129	A	G	0.466887	-0.39259	0.0579847	1.28263e-11	-0.0175756	0.00617586	0.00442927	0.229309	0.09733	Brain_Cerebellum
Meta	ENSG00000255020	8	AF131216.5	11203257	rs11777746	C	T	0.5	0.47295	0.0488085	3.32834e-22	0.0200867	0.00509264	8.00479e-05	0.0520411	0.00961483	Brain_Cerebellum
Meta	ENSG00000184608	8	C8orf12	11225911	rs7828263	G	A	0.46468	0.40934	0.0699405	4.83695e-09	-0.0219866	0.00655728	0.000799379	0.196998	0.0368723	Brain_Cerebellum
Meta	ENSG00000164733	8	CTSB	11700033	rs11250169	G	T	0.509934	-0.373479	0.064975	9.02816e-09	0.00589056	0.00597904	0.324525	0.056412	0.69955	Brain_Cerebellum
Meta	ENSG00000205882	8	DEFB134	11850692	rs7829043	T	C	0.625828	0.643238	0.0933644	5.59713e-12	0.00839503	0.0043708	0.0547687	0.136981	0.345121	Brain_Cerebellum
Meta	ENSG00000255174	8	RP11-481A20.4	11856596	rs7829043	T	C	0.625828	0.814362	0.106024	1.57928e-14	0.00663096	0.00342603	0.0529334	0.104576	0.34505	Brain_Cerebellum
Meta	ENSG00000254507	8	RP11-481A20.10	11860909	rs6601649	T	C	0.568433	0.864192	0.0731909	3.57541e-32	0.00416574	0.00268473	0.120748	0.0140623	0.484504	Brain_Cerebellum
Meta	ENSG00000227888	8	FAM66A	12219527	rs6601649	T	C	0.568433	0.7417	0.0914569	5.06885e-16	0.00485371	0.00315821	0.124329	0.0237838	0.490445	Brain_Cerebellum
Meta	ENSG00000254423	8	RP11-351I21.7	12231875	rs2729940	A	G	0.399558	0.514967	0.0849574	1.34883e-09	0.0126222	0.0047526	0.00791102	0.131805	0.131135	Brain_Cerebellum
Meta	ENSG00000255556	8	RP11-351I21.6	12236188	rs6601649	T	C	0.568433	0.558663	0.0879384	2.11309e-10	0.00644396	0.00424009	0.128569	0.0630261	0.496435	Brain_Cerebellum
Meta	ENSG00000251468	8	RP11-369K16.1	12815896	rs2954193	C	T	0.83223	0.68374	0.10175	1.81965e-11	0.00204756	0.0043982	0.641541	0.17053	0.890642	Brain_Cerebellum
Meta	ENSG00000104723	8	TUSC3	15274724	rs9657257	A	G	0.280353	-0.401276	0.0597335	1.84527e-11	-0.00797456	0.00609759	0.190934	0.0423837	0.57395	Brain_Cerebellum
Meta	ENSG00000198791	8	CNOT7	17086737	rs73200936	A	C	0.0463576	1.0477	0.0987482	2.68273e-26	0.00563138	0.00423308	0.183411	0.014615	0.564002	Brain_Cerebellum
Meta	ENSG00000078674	8	PCM1	17780349	rs478420	A	G	0.637969	-0.964673	0.0641913	4.80609e-51	-0.00466479	0.00240435	0.0523617	0.0686676	0.34505	Brain_Cerebellum
Meta	ENSG00000104763	8	ASAH1	17913934	rs10503609	T	C	0.348786	-0.532099	0.0590064	1.92167e-19	0.0075174	0.00458683	0.101232	0.191136	0.453557	Brain_Cerebellum
Meta	ENSG00000156011	8	PSD3	18384811	rs6992958	C	G	0.66777	0.445171	0.0486213	5.39141e-20	-0.00404339	0.00540924	0.454764	0.213473	0.791206	Brain_Cerebellum
Meta	ENSG00000104611	8	SH2D4A	19171128	rs4922018	C	A	0.786976	0.675038	0.0924079	2.77304e-13	0.00488861	0.00390934	0.211118	0.454687	0.60145	Brain_Cerebellum
Meta	ENSG00000147408	8	CSGALNACT1	19261672	rs10888163	T	G	0.442605	0.33359	0.0491545	1.14841e-11	0.0107917	0.00707569	0.127215	0.0350601	0.493812	Brain_Cerebellum
Meta	ENSG00000104613	8	INTS10	19674651	rs2410612	A	G	0.696468	0.605885	0.0627999	5.0187e-22	-0.000165048	0.00379614	0.965321	0.0139522	0.989287	Brain_Cerebellum
Meta	ENSG00000158806	8	NPM2	21881636	rs13253213	T	G	0.403974	0.32274	0.0459403	2.13744e-12	-0.0114643	0.00731093	0.116856	0.00214551	0.479176	Brain_Cerebellum
Meta	ENSG00000158815	8	FGF17	21899909	rs7813392	G	A	0.400662	0.275546	0.0389638	1.52895e-12	-0.00979873	0.00810349	0.226586	0.0186669	0.615142	Brain_Cerebellum
Meta	ENSG00000168490	8	PHYHIP	22077222	rs4872427	C	T	0.870861	-0.571186	0.0567572	7.99521e-24	0.00297626	0.00578502	0.606918	0.249931	0.873116	Brain_Cerebellum
Meta	ENSG00000197181	8	PIWIL2	22132810	rs4871990	T	C	0.539735	-0.497591	0.0840781	3.25482e-09	0.00401937	0.0046719	0.389608	0.0177911	0.745043	Brain_Cerebellum
Meta	ENSG00000120910	8	PPP3CC	22298332	rs2449335	C	A	0.409492	-0.407916	0.0638133	1.63373e-10	0.000980594	0.00539545	0.855783	0.408452	0.96511	Brain_Cerebellum
Meta	ENSG00000241852	8	C8orf58	22457114	rs13274496	A	G	0.207506	0.388749	0.0612025	2.12746e-10	-0.004373	0.00723542	0.545586	0.00753688	0.846363	Brain_Cerebellum
Meta	ENSG00000158941	8	CCAR2	22462145	rs4871841	G	A	0.383002	-0.301855	0.0524022	8.39391e-09	0	0.00728827	1	0.0296314	1	Brain_Cerebellum
Meta	ENSG00000134020	8	PEBP4	22570769	rs2175192	A	G	0.189845	-0.473526	0.0651053	3.50995e-13	-0.000422363	0.00612454	0.94502	0.29099	0.987854	Brain_Cerebellum
Meta	ENSG00000008853	8	RHOBTB2	22844930	rs2313571	T	C	0.354305	-0.342792	0.0623469	3.83816e-08	-0.0078765	0.00686084	0.250953	0.233987	0.637402	Brain_Cerebellum
Meta	ENSG00000173535	8	TNFRSF10C	22941868	rs72607400	T	C	0.174393	0.498237	0.0830754	2.0049e-09	0.00140495	0.00582524	0.809412	0.211288	0.948741	Brain_Cerebellum
Meta	ENSG00000147457	8	CHMP7	23101150	rs73224413	G	A	0.238411	-0.653723	0.0857345	2.44096e-14	-0.0122376	0.00457398	0.00746218	0.316952	0.128327	Brain_Cerebellum
Meta	ENSG00000197217	8	ENTPD4	23243296	rs4872136	A	T	0.559603	-0.296157	0.0529159	2.1841e-08	-0.0121557	0.00806414	0.131714	0.194675	0.500622	Brain_Cerebellum
Meta	ENSG00000228451	8	SDAD1P1	26236775	rs4872426	C	T	0.14128	0.953056	0.121182	3.70042e-15	0.00346255	0.00307453	0.260079	0.10967	0.649247	Brain_Cerebellum
Meta	ENSG00000240694	8	PNMA2	26362202	rs2241910	G	C	0.162252	1.23276	0.0923977	1.32081e-40	0.00170349	0.00227491	0.453967	0.264773	0.791206	Brain_Cerebellum
Meta	ENSG00000104228	8	TRIM35	27142404	rs57996039	C	T	0.0960265	0.8522	0.121561	2.37506e-12	-0.0168974	0.00496588	0.00066722	0.00440612	0.0325349	Brain_Cerebellum
Meta	ENSG00000120899	8	PTK2B	27168999	rs2292975	A	C	0.476821	-0.340838	0.0559541	1.11938e-09	0.0155499	0.00694115	0.0250747	0.272832	0.249121	Brain_Cerebellum
Meta	ENSG00000120903	8	CHRNA2	27317279	rs72477506	T	C	0.0629139	1.41456	0.171203	1.42666e-16	-0.0241064	0.00458324	1.443e-07	0.000409805	7.38814e-05	Brain_Cerebellum
Meta	ENSG00000120915	8	EPHX2	27348296	rs6990733	A	G	0.165563	0.721701	0.0837138	6.63444e-18	-0.00346404	0.00376268	0.357243	0.11211	0.729459	Brain_Cerebellum
Meta	ENSG00000147419	8	CCDC25	27590835	rs10097446	C	A	0.497792	-0.56969	0.0567131	9.6535e-24	-0.00491495	0.00389262	0.206721	0.387783	0.595297	Brain_Cerebellum
Meta	ENSG00000134014	8	ELP3	27947190	rs34247390	G	T	0.343267	0.642184	0.0651491	6.38354e-23	-0.00342581	0.00390845	0.380751	0.579807	0.742645	Brain_Cerebellum
Meta	ENSG00000168081	8	PNOC	28174503	rs17058952	G	A	0.339956	-0.500861	0.06569	2.44764e-14	0.00279519	0.0046067	0.544007	0.54276	0.845628	Brain_Cerebellum
Meta	ENSG00000246339	8	EXTL3-AS1	28553718	rs28696896	C	A	0.00772627	2.07054	0.313198	3.81856e-11	-0.00642345	0.00291934	0.0277853	0.0829682	0.264425	Brain_Cerebellum
Meta	ENSG00000272375	8	RP11-51J9.6	30054920	rs12544416	A	G	0.0695364	0.792614	0.110376	6.91861e-13	-0.00151398	0.0044208	0.732	0.501185	0.922885	Brain_Cerebellum
Meta	ENSG00000104687	8	GSR	30535583	rs2278092	T	C	0.803532	-0.757993	0.0800906	2.95832e-21	-0.000395782	0.0036942	0.914681	0.63641	0.984283	Brain_Cerebellum
Meta	ENSG00000272338	8	RP11-722E23.2	33218361	rs2732318	G	A	0.590508	-0.390987	0.0549626	1.12975e-12	0.0020461	0.00563413	0.716484	0.683119	0.91763	Brain_Cerebellum
Meta	ENSG00000172728	8	FUT10	33228342	rs2732275	A	G	0.593819	-0.36596	0.0578761	2.56268e-10	0.0035523	0.00603778	0.5563	0.516413	0.852148	Brain_Cerebellum
Meta	ENSG00000085788	8	DDHD2	38082736	rs6992943	G	A	0.211921	0.328292	0.043026	2.3459e-14	-0.0210179	0.00838515	0.0121913	0.0485856	0.169076	Brain_Cerebellum
Meta	ENSG00000147535	8	PPAPDC1B	38120648	rs56322953	A	T	0.216336	0.686625	0.0896437	1.86676e-14	-0.0122338	0.00424427	0.00394642	0.647793	0.0924306	Brain_Cerebellum
Meta	ENSG00000255201	8	RP11-350N15.4	38279407	rs62503951	C	T	0.0551876	0.568621	0.0946254	1.86463e-09	-0.00562765	0.00866808	0.516184	0.0295138	0.829612	Brain_Cerebellum
Meta	ENSG00000239218	8	RPS20P22	38291865	rs60527016	C	T	0.204194	0.394487	0.0681074	6.94997e-09	-0.019012	0.00805084	0.0182013	0.194458	0.219789	Brain_Cerebellum
Meta	ENSG00000253361	8	RP11-675F6.3	38401170	rs77503613	T	C	0.00883002	-1.64518	0.296469	2.86916e-08	6.07836e-05	0.00711169	0.993181	0.699291	1	Brain_Cerebellum
Meta	ENSG00000169490	8	TM2D2	38846327	rs28626007	C	A	0.355408	-0.378071	0.0528257	8.2489e-13	0.000793502	0.00608452	0.89624	0.344199	0.976246	Brain_Cerebellum
Meta	ENSG00000029534	8	ANK1	41510739	rs7831530	A	G	0.609272	0.292635	0.0519944	1.82103e-08	-0.0136689	0.00790045	0.0836048	0.72206	0.414784	Brain_Cerebellum
Meta	ENSG00000070718	8	AP3M2	42010464	rs4481580	A	G	0.422737	-0.333092	0.0489276	9.90655e-12	-0.00960696	0.00675385	0.154898	0.513567	0.529558	Brain_Cerebellum
Meta	ENSG00000176209	8	SMIM19	42396298	rs62509329	G	A	0.5883	-0.389564	0.0463037	3.98864e-17	0.00667413	0.00570278	0.241869	0.155855	0.632144	Brain_Cerebellum
Meta	ENSG00000147432	8	CHRNB3	42552519	rs7012713	C	T	0.974614	-1.8086	0.234546	1.24785e-14	-0.00884662	0.00393096	0.0244172	0.328247	0.245462	Brain_Cerebellum
Meta	ENSG00000147434	8	CHRNA6	42607763	rs7012713	C	T	0.974614	-1.74762	0.24582	1.16592e-12	-0.00915531	0.00409858	0.0254977	0.331091	0.250907	Brain_Cerebellum
Meta	ENSG00000104738	8	MCM4	48872745	rs762679	A	T	0.825607	0.447863	0.0599852	8.25276e-14	0.000223283	0.0071451	0.97507	0.224455	0.990155	Brain_Cerebellum
Meta	ENSG00000034239	8	EFCAB1	49623348	rs3750259	A	C	0.604857	-0.811416	0.0822931	6.20044e-23	0.00197186	0.00296455	0.505956	0.758765	0.821745	Brain_Cerebellum
Meta	ENSG00000271148	8	RP11-401N18.1	50819423	rs33999498	T	C	0.460265	-0.526775	0.0925806	1.2711e-08	-0.00512553	0.00445815	0.250268	0.485471	0.636548	Brain_Cerebellum
Meta	ENSG00000147481	8	SNTG1	50822349	rs1876719	A	G	0.456954	-0.694369	0.0906825	1.9011e-14	-0.00316834	0.00348105	0.362734	0.238149	0.729459	Brain_Cerebellum
Meta	ENSG00000168300	8	PCMTD1	52730140	rs13264242	G	C	0.892936	0.72129	0.0653207	2.38885e-28	-0.000831843	0.00457576	0.855745	0.00317321	0.96511	Brain_Cerebellum
Meta	ENSG00000254087	8	LYN	56792372	rs62515219	A	G	0.417219	-0.354784	0.062851	1.65334e-08	0.00225489	0.00649511	0.728465	0.198347	0.921193	Brain_Cerebellum
Meta	ENSG00000236814	8	RP11-446E9.1	56962597	rs112548719	T	C	0.280353	-0.692455	0.0720102	6.83941e-22	0.00115531	0.00361234	0.749103	0.154733	0.927992	Brain_Cerebellum
Meta	ENSG00000008988	8	RPS20	56979854	rs72653986	C	T	0.252759	0.40648	0.06069	2.11808e-11	0.00270616	0.00714585	0.704908	0.0323728	0.915941	Brain_Cerebellum
Meta	ENSG00000181195	8	PENK	57349233	rs1025116	A	G	0.259382	-0.749525	0.104368	6.89109e-13	-0.00186785	0.00321257	0.560959	0.546222	0.85468	Brain_Cerebellum
Meta	ENSG00000254254	8	RP11-17A4.2	57358366	rs4738546	G	A	0.259382	-0.665766	0.107665	6.26257e-10	-0.00105142	0.00390898	0.787948	0.566587	0.938	Brain_Cerebellum
Meta	ENSG00000241431	8	RP11-17A4.1	57500944	rs2582415	A	G	0.470199	0.595916	0.0963595	6.23778e-10	-0.00318837	0.00389389	0.412892	0.226421	0.765274	Brain_Cerebellum
Meta	ENSG00000253301	8	RP11-513O17.2	58055248	rs77691549	T	G	0.135762	1.08224	0.137254	3.14733e-15	-0.00101641	0.00286733	0.722979	0.179838	0.921038	Brain_Cerebellum
Meta	ENSG00000177182	8	CLVS1	61969717	rs2931288	T	C	0.339956	-0.46183	0.0632932	2.94961e-13	-0.0043306	0.00544569	0.426477	0.546467	0.775137	Brain_Cerebellum
Meta	ENSG00000137563	8	GGH	63927638	rs35791650	G	A	0.280353	0.517519	0.0552188	7.10697e-21	0.0121735	0.00500232	0.014951	0.276521	0.193305	Brain_Cerebellum
Meta	ENSG00000254081	8	CTD-3025N20.2	66439243	rs10091345	A	G	0.527594	0.644943	0.0738681	2.52403e-18	0.00542684	0.00346732	0.11755	0.410571	0.479951	Brain_Cerebellum
Meta	ENSG00000272010	8	CTD-3025N20.3	66504085	rs7464223	T	C	0.392936	-0.430775	0.0628101	6.96513e-12	0.00742847	0.00544797	0.172715	0.328049	0.550943	Brain_Cerebellum
Meta	ENSG00000104442	8	ARMC1	66514694	rs34851482	A	G	0.3234	0.279666	0.0426384	5.41626e-11	-0.00572111	0.00862588	0.507171	0.122992	0.821745	Brain_Cerebellum
Meta	ENSG00000147576	8	ADHFE1	67342420	rs2555569	T	C	0.494481	0.539543	0.0407877	6.04001e-40	0.00648697	0.00410691	0.114215	0.130939	0.477373	Brain_Cerebellum
Meta	ENSG00000248801	8	RP11-664D7.4	69215703	rs2676648	C	G	0.193157	0.864654	0.10382	8.19382e-17	-0.0017348	0.0033604	0.605682	0.410279	0.872243	Brain_Cerebellum
Meta	ENSG00000165084	8	C8orf34	69242957	rs2676648	C	G	0.193157	0.735583	0.101448	4.14133e-13	-0.0020392	0.00395247	0.605903	0.300885	0.872243	Brain_Cerebellum
Meta	ENSG00000221947	8	XKR9	71581600	rs13258584	A	G	0.509934	0.806617	0.0757348	1.73333e-26	0.0102899	0.0028935	0.000376248	0.922031	0.0243847	Brain_Cerebellum
Meta	ENSG00000040341	8	STAU2	74332604	rs7834451	A	G	0.115894	0.388703	0.0485409	1.16833e-15	0.00411625	0.00824854	0.61776	0.683622	0.875543	Brain_Cerebellum
Meta	ENSG00000104343	8	UBE2W	74692332	rs6983756	G	A	0.116998	0.44901	0.0642666	2.81469e-12	0.00445424	0.00715525	0.533604	0.730504	0.84143	Brain_Cerebellum
Meta	ENSG00000164751	8	PEX2	77892494	rs4551327	C	T	0.625828	0.315829	0.0556539	1.38788e-08	-0.00633254	0.00705461	0.369374	0.268199	0.730351	Brain_Cerebellum
Meta	ENSG00000260398	8	RP11-594N15.3	79518187	rs1402067	C	A	0.183223	0.469379	0.0776922	1.52669e-09	-0.00511314	0.00560352	0.361512	0.392605	0.729459	Brain_Cerebellum
Meta	ENSG00000104432	8	IL7	79587978	rs1441850	C	T	0.295806	-1.12861	0.0783492	4.82249e-47	-0.000708837	0.00212708	0.73895	0.662297	0.923963	Brain_Cerebellum
Meta	ENSG00000254352	8	RP11-578O24.2	79636031	rs1441850	C	T	0.295806	-1.05433	0.0974941	2.94543e-27	-0.000758776	0.00227741	0.739002	0.41467	0.923963	Brain_Cerebellum
Meta	ENSG00000253598	8	SLC10A5	82605842	rs75348453	A	G	0.0540839	-1.1189	0.188016	2.66367e-09	0.00518366	0.0053445	0.332093	0.84285	0.713818	Brain_Cerebellum
Meta	ENSG00000104231	8	ZFAND1	82613569	rs75348453	A	G	0.0540839	-0.801179	0.138484	7.23608e-09	0.00723933	0.0074697	0.332466	0.294763	0.71432	Brain_Cerebellum
Meta	ENSG00000104497	8	SNX16	82711816	rs10106226	C	T	0.397351	0.438799	0.0572039	1.70947e-14	0.0143574	0.00535166	0.00730114	0.00236338	0.126801	Brain_Cerebellum
Meta	ENSG00000185015	8	CA13	86132816	rs1809820	G	A	0.721854	-0.762967	0.0784101	2.23554e-22	0.00707763	0.00374127	0.0585213	0.553708	0.353754	Brain_Cerebellum
Meta	ENSG00000176623	8	RMDN1	87480486	rs4961193	C	T	0.248344	0.701546	0.059114	1.7422e-32	0.00698457	0.00375254	0.0627029	0.0268309	0.364708	Brain_Cerebellum
Meta	ENSG00000250569	8	NTAN1P2	87493983	rs7820697	C	A	0.546358	-0.572523	0.0891305	1.33243e-10	-0.00925727	0.00410401	0.0240915	0.276529	0.245462	Brain_Cerebellum
Meta	ENSG00000085719	8	CPNE3	87497059	rs10504825	C	A	0.417219	0.260638	0.0436604	2.37738e-09	-0.0264735	0.0102204	0.00959039	0.332619	0.150772	Brain_Cerebellum
Meta	ENSG00000251136	8	RP11-37B2.1	90621638	rs218953	G	T	0.558499	-0.497296	0.0778265	1.66098e-10	0.00542936	0.00450478	0.228109	0.68369	0.617145	Brain_Cerebellum
Meta	ENSG00000253704	8	RP11-267M23.4	95565950	rs4373498	A	G	0.264901	0.589917	0.107721	4.342e-08	-0.0120356	0.00477386	0.0116974	0.359453	0.167119	Brain_Cerebellum
Meta	ENSG00000156162	8	DPY19L4	95731931	rs7813107	A	C	0.615894	0.34672	0.0576549	1.81321e-09	-0.00432626	0.00695929	0.534171	0.771232	0.84143	Brain_Cerebellum
Meta	ENSG00000164941	8	INTS8	95825539	rs28399580	A	G	0.0573951	0.983458	0.113247	3.81367e-18	-0.0068127	0.00494338	0.168159	0.501155	0.546828	Brain_Cerebellum
Meta	ENSG00000156170	8	NDUFAF6	95907995	rs13278601	C	G	0.522075	0.4725	0.0592818	1.58151e-15	0.00804233	0.00476416	0.0913943	0.562572	0.43144	Brain_Cerebellum
Meta	ENSG00000245080	8	MIR3150B	96079036	rs13279040	C	A	0.184327	1.26274	0.11299	5.36378e-29	-0.0011087	0.00253611	0.661992	0.179208	0.894434	Brain_Cerebellum
Meta	ENSG00000156471	8	PTDSS1	97273943	rs7001397	T	C	0.46468	-0.296971	0.0499522	2.7629e-09	0.0090918	0.00756433	0.229391	0.661853	0.617497	Brain_Cerebellum
Meta	ENSG00000180543	8	TSPYL5	98285717	rs28669903	T	C	0.665563	-0.474659	0.0651179	3.11739e-13	-0.00463491	0.00488713	0.34293	0.609039	0.716483	Brain_Cerebellum
Meta	ENSG00000104341	8	LAPTM4B	98787285	rs2438209	C	T	0.177704	0.387406	0.0594507	7.20016e-11	-0.00180689	0.00697495	0.795593	0.33396	0.941618	Brain_Cerebellum
Meta	ENSG00000104361	8	NIPAL2	99202061	rs13263648	C	T	0.134658	-0.614645	0.0903564	1.02856e-11	-0.00113887	0.00537156	0.832093	0.687405	0.956729	Brain_Cerebellum
Meta	ENSG00000164919	8	COX6C	100885428	rs35509895	G	C	0.162252	-0.347829	0.058298	2.42556e-09	-0.00689994	0.00813258	0.396197	0.587265	0.750661	Brain_Cerebellum
Meta	ENSG00000104450	8	SPAG1	101170134	rs7822587	A	G	0.218543	0.639148	0.0766317	7.39666e-17	0.00891812	0.00466158	0.0557337	0.549212	0.348654	Brain_Cerebellum
Meta	ENSG00000034677	8	RNF19A	101269288	rs1788193	T	C	0.63245	-0.39096	0.0500702	5.79925e-15	-0.00767342	0.00646959	0.235593	0.257249	0.624345	Brain_Cerebellum
Meta	ENSG00000174226	8	SNX31	101585116	rs1693551	C	T	0.421634	0.767199	0.0695693	2.8053e-28	-0.00299792	0.00314005	0.339712	0.419364	0.716483	Brain_Cerebellum
Meta	ENSG00000164924	8	YWHAZ	101928753	rs4734500	T	C	0.598234	-0.369158	0.0339118	1.34666e-27	0.00677217	0.00626138	0.27944	0.0272752	0.671983	Brain_Cerebellum
Meta	ENSG00000164929	8	BAALC	104152938	rs13275933	C	T	0.43819	-0.202639	0.0357874	1.49351e-08	-0.00740233	0.0114253	0.517056	0.187463	0.829883	Brain_Cerebellum
Meta	ENSG00000164930	8	FZD6	104310661	rs827528	G	A	0.264901	-0.376001	0.0628647	2.2161e-09	-0.00638296	0.00673402	0.343197	0.49299	0.716483	Brain_Cerebellum
Meta	ENSG00000266289	8	RP11-1C8.6	104395306	rs2388720	C	A	0.453642	0.635651	0.0733534	4.49141e-18	-0.000786595	0.00346221	0.820272	0.670552	0.953519	Brain_Cerebellum
Meta	ENSG00000271830	8	RP11-1C8.7	104493494	rs35667758	T	A	0.350993	0.8079	0.0620322	8.94987e-39	-0.00383711	0.00298524	0.198666	0.26278	0.581906	Brain_Cerebellum
Meta	ENSG00000253477	8	RP11-1C8.4	104495626	rs12544166	T	C	0.34989	0.731303	0.0642928	5.59765e-30	-0.00396552	0.00330028	0.229529	0.213975	0.617497	Brain_Cerebellum
Meta	ENSG00000104412	8	EMC2	109455830	rs16878164	T	C	0.281457	0.434343	0.0526031	1.49402e-16	-0.0158861	0.00628764	0.0115188	0.43344	0.166599	Brain_Cerebellum
Meta	ENSG00000147654	8	EBAG9	110551940	rs1673392	T	A	0.294702	0.378942	0.0672496	1.75202e-08	-0.00844456	0.00650831	0.194458	0.175169	0.578179	Brain_Cerebellum
Meta	ENSG00000147642	8	SYBU	110586207	rs2844249	C	G	0.237307	-0.541071	0.0676848	1.30647e-15	0.000184819	0.00462052	0.968094	0.421212	0.989287	Brain_Cerebellum
Meta	ENSG00000147679	8	UTP23	117778742	rs16888699	G	A	0.101545	-0.711296	0.0941922	4.30158e-14	0.0156053	0.00520758	0.00272962	0.214246	0.0745007	Brain_Cerebellum
Meta	ENSG00000147676	8	MAL2	120177273	rs1364708	A	G	0.696468	0.810806	0.0686651	3.54406e-32	0.000123334	0.00308337	0.968093	0.37966	0.989287	Brain_Cerebellum
Meta	ENSG00000136999	8	NOV	120428546	rs2432961	C	G	0.554084	0.65725	0.0854889	1.49299e-14	0.00410803	0.00338966	0.22554	0.0881422	0.61489	Brain_Cerebellum
Meta	ENSG00000136982	8	DSCC1	120846216	rs55741337	C	T	0.201987	-1.208	0.0945175	2.10163e-37	-0.000910596	0.00240172	0.704581	0.0210645	0.915941	Brain_Cerebellum
Meta	ENSG00000172167	8	MTBP	121457640	rs7001860	C	T	0.333333	0.940362	0.0592604	1.05042e-56	0.000744394	0.00265896	0.779511	0.454937	0.937043	Brain_Cerebellum
Meta	ENSG00000172164	8	SNTB1	121547985	rs7845391	C	G	0.281457	0.310912	0.0496897	3.92269e-10	0.00128654	0.00836502	0.877768	0.904714	0.972566	Brain_Cerebellum
Meta	ENSG00000156795	8	WDYHV1	124428965	rs4006559	A	G	0.336645	-0.711915	0.0735155	3.53092e-22	0	0.00323072	1	0.824445	1	Brain_Cerebellum
Meta	ENSG00000153317	8	ASAP1	131064353	rs17210536	C	T	0.115894	0.762415	0.0793471	7.35384e-22	0.00432835	0.00422129	0.305193	0.306779	0.688186	Brain_Cerebellum
Meta	ENSG00000253507	8	CTD-2501M5.1	132320792	rs4427152	G	A	0.695364	0.622428	0.0992446	3.57225e-10	-0.00546248	0.00379647	0.150198	0.410797	0.526155	Brain_Cerebellum
Meta	ENSG00000259820	8	AC083843.1	135804263	rs16905254	G	A	0.0993377	-0.906661	0.127689	1.2427e-12	0.00408091	0.00412118	0.322063	0.0461823	0.69955	Brain_Cerebellum
Meta	ENSG00000131773	8	KHDRBS3	136469700	rs7814368	G	A	0.298013	-0.34791	0.0591016	3.94117e-09	-0.00977264	0.00681617	0.151645	0.31046	0.527484	Brain_Cerebellum
Meta	ENSG00000169398	8	PTK2	141667999	rs2369409	G	A	0.445916	-0.409377	0.0513796	1.61659e-15	0.0102595	0.00576396	0.0750861	0.0270644	0.395287	Brain_Cerebellum
Meta	ENSG00000171045	8	TSNARE1	143293441	rs13261479	C	T	0.143488	0.99473	0.0832923	7.09374e-33	-0.00432278	0.00273833	0.114424	0.0633604	0.477724	Brain_Cerebellum
Meta	ENSG00000261693	8	RP13-467H17.1	143485013	rs34954834	C	T	0.169978	-0.736945	0.130116	1.48111e-08	0.000271391	0.00393546	0.945021	0.343673	0.987854	Brain_Cerebellum
Meta	ENSG00000160886	8	LY6K	143781529	rs13272904	C	T	0.467991	-0.49175	0.0879872	2.28538e-08	-0.00305033	0.00450699	0.498533	0.00534704	0.814518	Brain_Cerebellum
Meta	ENSG00000253741	8	CTD-2292P10.4	143783670	rs2585175	C	G	0.481236	-0.519533	0.0601818	5.99033e-18	-0.000769922	0.00423551	0.855757	0.0695791	0.96511	Brain_Cerebellum
Meta	ENSG00000130193	8	THEM6	143808621	rs2585145	A	G	0.476821	-0.653248	0.0495376	1.04359e-39	-0.00107157	0.00336877	0.750417	0.0368387	0.927992	Brain_Cerebellum
Meta	ENSG00000253196	8	RP11-706C16.7	143844534	rs35290104	A	G	0.33223	-0.480848	0.0852696	1.70892e-08	-0.00623898	0.00511233	0.222322	0.625347	0.609035	Brain_Cerebellum
Meta	ENSG00000180155	8	LYNX1	143845752	rs2572932	G	C	0.895143	0.411755	0.0720884	1.11782e-08	0.00752875	0.00836188	0.367926	0.676183	0.730351	Brain_Cerebellum
Meta	ENSG00000247317	8	RP11-273G15.2	144063155	rs4270938	T	C	0.573951	-0.607289	0.0830496	2.62473e-13	-0.00230533	0.00380042	0.544118	0.83105	0.845628	Brain_Cerebellum
Meta	ENSG00000177335	8	C8orf31	144120626	rs10090102	T	C	0.656733	-0.574246	0.0928121	6.12471e-10	-0.000696566	0.00418091	0.86768	0.548076	0.966188	Brain_Cerebellum
Meta	ENSG00000176956	8	LY6H	144239331	rs10109061	G	A	0.454746	-0.631739	0.0862552	2.4057e-13	0.0147213	0.00415873	0.000400363	0.0070244	0.0256034	Brain_Cerebellum
Meta	ENSG00000253716	8	RP13-582O9.5	144362331	rs1063753	G	C	0.460265	-0.805697	0.0735304	6.12783e-28	-0.000124116	0.00297881	0.966765	0.744243	0.989287	Brain_Cerebellum
Meta	ENSG00000184428	8	TOP1MT	144386554	rs28549024	C	T	0.422737	0.503305	0.0784671	1.41546e-10	-0.000794747	0.00437286	0.855783	0.900349	0.96511	Brain_Cerebellum
Meta	ENSG00000014164	8	ZC3H3	144519825	rs896933	C	T	0.584989	-0.311459	0.0474191	5.09217e-11	-0.000642139	0.00706421	0.927572	0.755259	0.98471	Brain_Cerebellum
Meta	ENSG00000104518	8	GSDMD	144635377	rs80346174	C	G	0.190949	-0.354171	0.052654	1.73926e-11	0.00395289	0.00877254	0.652279	0.569082	0.891767	Brain_Cerebellum
Meta	ENSG00000204839	8	MROH6	144648357	rs4874156	A	G	0.0993377	-1.01139	0.0936167	3.31263e-27	-0.000593243	0.0032633	0.855746	0.847019	0.96511	Brain_Cerebellum
Meta	ENSG00000255050	8	RP11-661A12.9	144655660	rs10112966	T	C	0.799117	1.04636	0.0858996	3.91459e-34	0.000477847	0.00238956	0.841502	0.348442	0.960723	Brain_Cerebellum
Meta	ENSG00000147813	8	NAPRT1	144656955	rs10093709	G	A	0.799117	1.23311	0.0803479	3.70157e-53	0.000810958	0.00202808	0.689257	0.403088	0.908292	Brain_Cerebellum
Meta	ENSG00000179886	8	TIGD5	144680074	rs28606985	A	C	0.296909	0.297196	0.0515696	8.26298e-09	-0.000336478	0.00773922	0.965321	0.341393	0.989287	Brain_Cerebellum
Meta	ENSG00000183309	8	ZNF623	144718183	rs7836923	T	C	0.225166	0.622241	0.0669565	1.49696e-20	0.00321419	0.00419273	0.443314	0.539302	0.780916	Brain_Cerebellum
Meta	ENSG00000181135	8	ZNF707	144766622	rs138832344	T	A	0.0143488	1.93033	0.259467	1.00992e-13	-0.000932483	0.00564809	0.868868	0.842148	0.967298	Brain_Cerebellum
Meta	ENSG00000181097	8	RP11-429J17.2	144778324	rs1141722	T	A	0.8234	0.711545	0.111249	1.59548e-10	-0.00534049	0.00402271	0.184315	0.772061	0.564748	Brain_Cerebellum
Meta	ENSG00000180921	8	FAM83H	144806103	rs12156265	A	G	0.56181	-0.850263	0.0747331	5.42347e-30	0.00258743	0.0028318	0.360871	0.659151	0.729459	Brain_Cerebellum
Meta	ENSG00000203499	8	FAM83H-AS1	144816310	rs12156265	A	G	0.56181	-0.812243	0.0805862	6.82931e-24	0.00270855	0.00296698	0.361296	0.867145	0.729459	Brain_Cerebellum
Meta	ENSG00000254973	8	RP11-429J17.7	144840323	rs6558390	T	G	0.241722	0.663173	0.0790959	5.0976e-17	0.00512687	0.00381903	0.179449	0.983945	0.558374	Brain_Cerebellum
Meta	ENSG00000178209	8	PLEC	144989321	rs7155	G	A	0.435982	-0.566607	0.0510604	1.30025e-28	0.00282383	0.00406722	0.487501	0.914136	0.808229	Brain_Cerebellum
Meta	ENSG00000179698	8	KIAA1875	145162629	rs34324679	A	C	0.100442	1.55423	0.112805	3.45513e-43	0.000836427	0.00251002	0.738956	0.340874	0.923963	Brain_Cerebellum
Meta	ENSG00000071894	8	CPSF1	145618444	rs2977834	T	C	0.660044	1.08474	0.059349	1.25491e-74	-0.0046094	0.00213527	0.0308737	0.494992	0.277269	Brain_Cerebellum
Meta	ENSG00000147804	8	SLC39A4	145635126	rs7842602	A	G	0.548565	0.535638	0.0846831	2.52894e-10	-0.00149355	0.00411403	0.716577	0.0456463	0.91763	Brain_Cerebellum
Meta	ENSG00000160948	8	VPS28	145649000	rs116260554	A	C	0.0640177	0.939137	0.103039	7.91186e-20	-0.000851846	0.00489901	0.861959	0.231557	0.96511	Brain_Cerebellum
Meta	ENSG00000160949	8	TONSL	145654165	rs760477	A	G	0.432671	-0.391146	0.0535516	2.79149e-13	-0.00102264	0.00562624	0.85577	0.0706995	0.96511	Brain_Cerebellum
Meta	ENSG00000232600	8	AC084125.4	145660602	rs1011211	C	A	0.560706	-0.506568	0.0919469	3.60156e-08	0.000987034	0.00434664	0.820362	0.0983592	0.953519	Brain_Cerebellum
Meta	ENSG00000187954	8	CYHR1	145674965	rs1871541	T	G	0.515453	-0.204789	0.034056	1.81778e-09	0.0219738	0.0113473	0.0528078	0.177335	0.34505	Brain_Cerebellum
Meta	ENSG00000167702	8	KIFC2	145691426	rs72697630	T	C	0.0838852	-0.628975	0.0781629	8.48655e-16	0.00238483	0.00700178	0.733402	0.642097	0.923963	Brain_Cerebellum
Meta	ENSG00000255182	8	CTD-2517M22.14	145721001	rs55945593	C	G	0.0728477	0.894951	0.0947789	3.63938e-21	-0.000111738	0.00491648	0.981868	0.114943	0.994297	Brain_Cerebellum
Meta	ENSG00000167701	8	GPT	145728356	rs12542925	A	G	0.0728477	0.52301	0.0932995	2.07402e-08	-0.000382402	0.00841312	0.963746	0.714202	0.989287	Brain_Cerebellum
Meta	ENSG00000160957	8	RECQL4	145736667	rs11557085	T	C	0.471302	0.329767	0.0537989	8.8085e-10	0.0121298	0.0075421	0.107775	0.0541099	0.468768	Brain_Cerebellum
Meta	ENSG00000198169	8	ZNF251	145946298	rs2958480	G	C	0.426049	-0.711783	0.0630947	1.62533e-29	0	0.00323132	1	0.246087	1	Brain_Cerebellum
Meta	ENSG00000196378	8	ZNF34	145998499	rs2958516	T	G	0.562914	0.482266	0.0579291	8.42488e-17	-0.000414709	0.00456207	0.927569	0.508422	0.98471	Brain_Cerebellum
Meta	ENSG00000161016	8	RPL8	146015150	rs2954658	T	C	0.543046	-0.527408	0.0440666	5.20017e-33	-0.000379213	0.00436107	0.930708	0.549112	0.98471	Brain_Cerebellum
Meta	ENSG00000197363	8	ZNF517	146024261	rs2953858	C	T	0.639073	-0.393993	0.0529789	1.03165e-13	-0.00253812	0.00610103	0.6774	0.570698	0.902796	Brain_Cerebellum
Meta	ENSG00000170619	8	COMMD5	146066427	rs1735405	T	C	0.306843	0.463145	0.0697244	3.08377e-11	-0.00086366	0.00518359	0.867674	0.736231	0.966188	Brain_Cerebellum
Meta	ENSG00000196922	8	ZNF252P	146198975	rs6981609	T	C	0.128035	0.805015	0.0769074	1.22031e-25	-0.000745328	0.00372732	0.841509	0.803256	0.960723	Brain_Cerebellum
Meta	ENSG00000172785	9	CBWD1	121041	rs573246	G	A	0.445916	0.577202	0.0817416	1.64952e-12	0.00415799	0.00385671	0.280981	0.396364	0.671983	Brain_Cerebellum
Meta	ENSG00000107099	9	DOCK8	214854	rs12156499	G	A	0.136865	0.52607	0.0933369	1.73791e-08	-0.00114053	0.00646619	0.859992	0.602576	0.96511	Brain_Cerebellum
Meta	ENSG00000236404	9	RP11-125B21.2	2422702	rs2183734	T	C	0.793598	-0.654406	0.102612	1.80024e-10	-0.00504274	0.00420096	0.229993	0.795697	0.617497	Brain_Cerebellum
Meta	ENSG00000227835	9	CARM1P1	2907073	rs12340000	A	G	0.416115	0.493351	0.079587	5.68618e-10	0.00851321	0.00466599	0.0680727	0.185875	0.379293	Brain_Cerebellum
Meta	ENSG00000232104	9	RP11-509J21.1	3526723	rs12553270	C	T	0.0584989	0.878712	0.160621	4.48221e-08	0.00591775	0.00534553	0.268273	0.167863	0.658466	Brain_Cerebellum
Meta	ENSG00000106686	9	SPATA6L	4553386	rs6476893	A	C	0.354305	0.565594	0.0774699	2.86016e-13	0.000707221	0.00406767	0.861973	0.717869	0.96511	Brain_Cerebellum
Meta	ENSG00000147853	9	AK3	4711155	rs3818669	G	C	0.238411	-0.374648	0.0562437	2.71684e-11	0.00453759	0.00670761	0.498733	0.284358	0.814518	Brain_Cerebellum
Meta	ENSG00000107020	9	PLGRKT	5357973	rs4742085	T	C	0.36755	-0.397739	0.0671559	3.16851e-09	-0.0130739	0.00618969	0.0346689	0.105022	0.285377	Brain_Cerebellum
Meta	ENSG00000120217	9	CD274	5450503	rs822342	C	T	0.759382	0.879503	0.100023	1.45566e-18	0.00159181	0.00307525	0.604724	0.593919	0.872243	Brain_Cerebellum
Meta	ENSG00000197646	9	PDCD1LG2	5510545	rs6476982	T	G	0.292494	0.562543	0.0925743	1.22709e-09	-0.00711057	0.0044239	0.107987	0.164204	0.468768	Brain_Cerebellum
Meta	ENSG00000107036	9	KIAA1432	5629025	rs34232374	A	G	0.0827815	-0.831774	0.0949295	1.91788e-18	0.0004809	0.0039678	0.903532	0.542388	0.978255	Brain_Cerebellum
Meta	ENSG00000137033	9	IL33	6215805	rs2000199	A	G	0.913907	-0.46598	0.0661245	1.8281e-12	0.0173827	0.00729682	0.0172081	0.259765	0.211792	Brain_Cerebellum
Meta	ENSG00000178445	9	GLDC	6532464	rs57463825	G	T	0.175497	0.579213	0.0949099	1.04247e-09	0.0086324	0.00553585	0.118911	0.144389	0.482045	Brain_Cerebellum
Meta	ENSG00000107077	9	KDM4C	6720863	rs57463825	G	T	0.175497	0.491395	0.0644881	2.53797e-14	0.0101751	0.00644835	0.114579	0.547505	0.477724	Brain_Cerebellum
Meta	ENSG00000225706	9	RP11-75C9.1	8858130	rs77301379	G	C	0.151214	1.20419	0.113037	1.68653e-26	-0.00265739	0.0029172	0.362328	0.417777	0.729459	Brain_Cerebellum
Meta	ENSG00000272871	9	RP11-408A13.4	14588795	rs13290060	C	A	0.437086	0.523482	0.0554254	3.56053e-21	0.00783217	0.00447123	0.0798285	0.0773458	0.404275	Brain_Cerebellum
Meta	ENSG00000229029	9	RP11-408A13.1	14593575	rs1134457	A	C	0.435982	0.40623	0.0720696	1.73409e-08	0.00836964	0.00585329	0.152745	0.147013	0.527845	Brain_Cerebellum
Meta	ENSG00000175893	9	ZDHHC21	14611069	rs62539798	A	T	0.336645	-0.25117	0.0432557	6.3741e-09	0.00517578	0.00920042	0.573735	0.0437055	0.861546	Brain_Cerebellum
Meta	ENSG00000147869	9	CER1	14719722	rs10810226	C	T	0.277042	0.984088	0.101462	3.04218e-22	0.000609702	0.00264279	0.817545	0.0937592	0.953519	Brain_Cerebellum
Meta	ENSG00000164946	9	FREM1	14734664	rs10810271	C	T	0.11479	-0.664223	0.11218	3.19866e-09	-0.00526931	0.0047512	0.267408	0.272547	0.657604	Brain_Cerebellum
Meta	ENSG00000214110	9	LDHAP4	14921335	rs10961806	A	G	0.518764	-0.520764	0.0948034	3.94949e-08	0.00288038	0.00463835	0.534604	0.177314	0.84143	Brain_Cerebellum
Meta	ENSG00000215237	9	RP11-54D18.2	14993310	rs10810317	G	A	0.523179	0.955412	0.0733758	9.31817e-39	-0.00167467	0.0025153	0.505542	0.0473844	0.821745	Brain_Cerebellum
Meta	ENSG00000164989	9	CCDC171	15552895	rs10732335	C	A	0.410596	0.718143	0.0635379	1.27388e-29	-0.00793714	0.00341494	0.0201125	0.362403	0.228995	Brain_Cerebellum
Meta	ENSG00000107295	9	SH3GL2	17579080	rs3824388	G	A	0.160044	-0.370754	0.049856	1.03385e-13	0.00377609	0.00837674	0.652146	0.438196	0.891767	Brain_Cerebellum
Meta	ENSG00000178031	9	ADAMTSL1	18473892	rs10963416	G	C	0.384106	-0.41722	0.05158	6.02587e-16	-0.00119841	0.00599387	0.841528	0.0681236	0.960723	Brain_Cerebellum
Meta	ENSG00000147874	9	HAUS6	19053141	rs4977495	T	A	0.145695	0.455212	0.0750192	1.29561e-09	-0.0147184	0.0076444	0.0541813	0.939088	0.345121	Brain_Cerebellum
Meta	ENSG00000272842	9	RP11-513M16.7	19371384	rs35548281	A	G	0.0905077	0.751086	0.116684	1.21911e-10	0.00319537	0.00442159	0.46988	0.631706	0.798203	Brain_Cerebellum
Meta	ENSG00000273226	9	RP11-513M16.8	19375449	rs67906804	C	G	0.0905077	0.660844	0.0921681	7.50036e-13	0.00272379	0.00500804	0.586522	0.821399	0.869771	Brain_Cerebellum
Meta	ENSG00000137154	9	RPS6	19375713	rs41270113	T	A	0.080574	0.524395	0.0912416	9.06669e-09	-0.017544	0.00910808	0.0540788	0.348282	0.345121	Brain_Cerebellum
Meta	ENSG00000261402	9	RP11-378I6.1	19926092	rs2051134	C	A	0.591611	-0.684255	0.084663	6.36611e-16	0.00379975	0.00339404	0.262911	0.166624	0.652499	Brain_Cerebellum
Meta	ENSG00000226393	9	IFNA20P	21321299	rs7853081	C	T	0.236203	-0.677221	0.101038	2.04663e-11	-0.00398688	0.00373917	0.286312	0.316339	0.67272	Brain_Cerebellum
Meta	ENSG00000198642	9	KLHL9	21329670	rs596180	C	T	0.178808	0.27577	0.049905	3.27802e-08	0.010516	0.0110438	0.340992	0.251198	0.716483	Brain_Cerebellum
Meta	ENSG00000237691	9	IFNWP2	21420233	rs12553612	C	A	0.0209713	1.52427	0.274477	2.80222e-08	0.00984078	0.00603909	0.103204	0.951003	0.456817	Brain_Cerebellum
Meta	ENSG00000238271	9	IFNWP19	21455483	rs12553612	C	A	0.0209713	1.79332	0.299874	2.22801e-09	0.00836437	0.00510254	0.10116	0.711745	0.453557	Brain_Cerebellum
Meta	ENSG00000171889	9	MIR31HG	21455641	rs12553612	C	A	0.0209713	1.6899	0.274296	7.23461e-10	0.00887626	0.00540304	0.100419	0.502191	0.453454	Brain_Cerebellum
Meta	ENSG00000184995	9	IFNE	21480841	rs12553612	C	A	0.0209713	1.61319	0.258595	4.4241e-10	0.00929835	0.005655	0.100121	0.397594	0.453263	Brain_Cerebellum
Meta	ENSG00000096872	9	IFT74	26947037	rs10967695	A	G	0.0485651	1.60868	0.236627	1.05807e-11	-0.00385409	0.00322059	0.231422	0.733804	0.61906	Brain_Cerebellum
Meta	ENSG00000184434	9	LRRC19	26993134	rs10812507	G	A	0.238411	0.63734	0.113201	1.80055e-08	-0.00109831	0.0039274	0.779743	0.66396	0.937043	Brain_Cerebellum
Meta	ENSG00000120156	9	TEK	27109139	rs16911092	G	A	0.0916115	1.28455	0.143198	2.9529e-19	-0.0022576	0.00273629	0.409338	0.18566	0.763828	Brain_Cerebellum
Meta	ENSG00000120162	9	MOB3B	27325207	rs17835843	C	A	0.0728477	1.72863	0.126335	1.28453e-42	-0.000752041	0.0026038	0.772716	0.515394	0.935297	Brain_Cerebellum
Meta	ENSG00000147894	9	C9orf72	27546544	rs774358	A	T	0.719647	0.733409	0.0688054	1.57993e-26	-0.00299969	0.00328447	0.361087	0.899452	0.729459	Brain_Cerebellum
Meta	ENSG00000260412	9	RP11-438B23.2	27937615	rs1029105	C	G	0.171082	1.3092	0.133348	9.42509e-23	-0.00710357	0.00233026	0.00230065	0.0108274	0.066928	Brain_Cerebellum
Meta	ENSG00000174482	9	LINGO2	27948076	rs10813006	C	G	0.183223	1.46113	0.118643	7.49058e-35	-0.00725466	0.00213604	0.000682999	0.0257194	0.0329902	Brain_Cerebellum
Meta	ENSG00000122729	9	ACO1	32384618	rs7022554	G	A	0.569536	-0.766602	0.0746795	1.01087e-24	0.00821808	0.00297938	0.00580995	0.277236	0.114411	Brain_Cerebellum
Meta	ENSG00000241043	9	GVQW1	32566787	rs17218354	G	A	0.472406	-0.623342	0.0843174	1.43769e-13	0.0110694	0.00398202	0.00543864	0.390347	0.111383	Brain_Cerebellum
Meta	ENSG00000137074	9	APTX	32972604	rs7036559	G	C	0.416115	-0.532627	0.0745984	9.33814e-13	0	0.00413047	1	0.152471	1	Brain_Cerebellum
Meta	ENSG00000165269	9	AQP7	33384765	rs62544583	T	G	0.292494	-0.463839	0.0761579	1.12563e-09	-0.00905487	0.00538357	0.0925793	0.938901	0.433278	Brain_Cerebellum
Meta	ENSG00000223678	9	RP11-311H10.4	33402855	rs13295977	T	C	0.360927	0.595335	0.0910915	6.33682e-11	-0.0073908	0.00418695	0.0775306	0.0208794	0.398551	Brain_Cerebellum
Meta	ENSG00000165272	9	AQP3	33441152	rs10813981	G	A	0.636865	-0.754387	0.0933189	6.26934e-16	0.0015907	0.00305518	0.602607	0.0799039	0.872243	Brain_Cerebellum
Meta	ENSG00000165271	9	NOL6	33461439	rs2275228	C	T	0.213024	0.682779	0.0527028	2.19331e-38	-0.000732301	0.00395483	0.853099	0.344505	0.96511	Brain_Cerebellum
Meta	ENSG00000226562	9	RP11-255A11.21	33580693	rs7866888	A	C	0.415011	0.890962	0.0828517	5.69341e-27	0.00314267	0.00248647	0.206264	0.735206	0.594634	Brain_Cerebellum
Meta	ENSG00000204982	9	PRSS3P4	33613846	rs7866888	A	C	0.415011	0.598983	0.0882847	1.1635e-11	0.00467459	0.00373696	0.210968	0.912926	0.60145	Brain_Cerebellum
Meta	ENSG00000205274	9	TRBV20OR9-2	33617760	rs2992821	C	T	0.713024	-0.470255	0.0814442	7.74334e-09	0.00701747	0.00524633	0.181028	0.663343	0.560151	Brain_Cerebellum
Meta	ENSG00000231165	9	TRBV26OR9-2	33695765	rs75597842	G	C	0.0463576	1.41714	0.229506	6.62752e-10	0.00409275	0.00289937	0.158067	0.399006	0.534547	Brain_Cerebellum
Meta	ENSG00000260947	9	RP11-384P7.7	33697457	rs75597842	G	C	0.0463576	1.83189	0.177531	5.79884e-25	0.00316613	0.00220499	0.151033	0.198396	0.52712	Brain_Cerebellum
Meta	ENSG00000164978	9	NUDT2	34329504	rs10971957	T	C	0.598234	0.761413	0.0734824	3.69791e-25	-0.00183869	0.00302591	0.543421	0.41128	0.845628	Brain_Cerebellum
Meta	ENSG00000164972	9	C9orf24	34379017	rs11790577	G	A	0.528698	0.467677	0.072664	1.22536e-10	-0.00384881	0.00474196	0.416993	0.513834	0.76702	Brain_Cerebellum
Meta	ENSG00000237159	9	CNTFR-AS1	34568013	rs3802428	C	A	0.980132	1.20223	0.170143	1.59463e-12	0.00316079	0.00451387	0.483778	0.609971	0.80761	Brain_Cerebellum
Meta	ENSG00000137070	9	IL11RA	34650699	rs2070074	G	A	0.089404	0.835097	0.0966664	5.67299e-18	-0.00239493	0.00491743	0.626238	0.700137	0.881755	Brain_Cerebellum
Meta	ENSG00000230074	9	RP11-195F19.9	34665662	rs2026118	A	G	0.139073	-0.861953	0.107319	9.61217e-16	0.00498867	0.00364972	0.171668	0.176748	0.54937	Brain_Cerebellum
Meta	ENSG00000221829	9	FANCG	35073832	rs587118	C	T	0.462472	-0.294518	0.0418315	1.91451e-12	-0.013242	0.00836314	0.113336	0.131776	0.476624	Brain_Cerebellum
Meta	ENSG00000107140	9	TESK1	35605367	rs10814257	A	G	0.219647	0.462601	0.0601601	1.47706e-14	0.00129701	0.00670336	0.846577	0.143192	0.96511	Brain_Cerebellum
Meta	ENSG00000137101	9	CD72	35609530	rs10814260	A	G	0.232892	0.733857	0.0846176	4.22268e-18	-0.00136266	0.00381869	0.721211	0.0890397	0.919452	Brain_Cerebellum
Meta	ENSG00000137135	9	ARHGEF39	35658872	rs10972553	T	C	0.303532	-0.620281	0.0751402	1.51922e-16	-0.00709356	0.00443687	0.109871	0.183436	0.471576	Brain_Cerebellum
Meta	ENSG00000107159	9	CA9	35673853	rs67765684	T	G	0.0916115	0.868249	0.109959	2.87748e-15	0.00506767	0.00385456	0.188604	0.00421155	0.571391	Brain_Cerebellum
Meta	ENSG00000198467	9	TPM2	35681989	rs2025126	A	G	0.252759	-0.967465	0.0695674	5.75451e-44	0.00423788	0.00270466	0.117142	0.00823957	0.479176	Brain_Cerebellum
Meta	ENSG00000137103	9	TMEM8B	35814448	rs10738948	C	T	0.649007	-0.365782	0.0435349	4.38795e-17	-0.0114822	0.00616782	0.0626539	0.00138719	0.364708	Brain_Cerebellum
Meta	ENSG00000122694	9	GLIPR2	36136732	rs7874594	G	T	0.286976	-0.652946	0.0818288	1.47029e-15	0.000918912	0.00367745	0.802682	0.253244	0.943578	Brain_Cerebellum
Meta	ENSG00000137106	9	GRHPR	37422663	rs4878690	T	C	0.312362	0.519733	0.0525628	4.70045e-23	-0.00115444	0.00481158	0.810385	0.295301	0.948741	Brain_Cerebellum
Meta	ENSG00000122696	9	SLC25A51	37879400	rs17515459	G	A	0.174393	0.959394	0.108605	1.01149e-18	-0.00104232	0.00333753	0.754809	0.00981314	0.929067	Brain_Cerebellum
Meta	ENSG00000180071	9	ANKRD18A	38540566	rs4878218	C	G	0.368653	-0.547313	0.0949525	8.21101e-09	0.00456777	0.00427641	0.285461	0.0973162	0.671983	Brain_Cerebellum
Meta	ENSG00000154330	9	PGM5	70943224	rs453521	A	T	0.634658	0.560253	0.0819852	8.28173e-12	-0.00446227	0.0041569	0.283064	0.586428	0.671983	Brain_Cerebellum
Meta	ENSG00000224958	9	PGM5-AS1	70970105	rs453521	A	T	0.634658	0.485786	0.0830043	4.84124e-09	-0.0051463	0.00481556	0.285213	0.730181	0.671983	Brain_Cerebellum
Meta	ENSG00000229019	9	RP11-88I18.3	71041759	rs7860270	G	A	0.0618102	-0.800708	0.140249	1.13515e-08	-0.00224801	0.00426446	0.598089	0.735383	0.872243	Brain_Cerebellum
Meta	ENSG00000181778	9	TMEM252	71151496	rs453521	A	T	0.634658	0.536379	0.0846486	2.34991e-10	-0.00466088	0.00435064	0.284031	0.779977	0.671983	Brain_Cerebellum
Meta	ENSG00000236998	9	RP11-203L2.3	71403223	rs2017	C	T	0.611479	0.351833	0.0618199	1.26105e-08	-0.00397916	0.00629193	0.527111	0.396713	0.835027	Brain_Cerebellum
Meta	ENSG00000188647	9	PTAR1	72324438	rs11139839	A	G	0.36755	-0.29038	0.0444483	6.44698e-11	-0.00998691	0.00908334	0.271561	0.789996	0.665649	Brain_Cerebellum
Meta	ENSG00000165072	9	MAMDC2	72658497	rs10868802	G	A	0.196468	0.562948	0.0998105	1.69887e-08	0.0145662	0.0059219	0.0139048	0.0466038	0.183927	Brain_Cerebellum
Meta	ENSG00000156017	9	C9orf41	77595936	rs10869491	A	G	0.434879	0.661229	0.0542362	3.44372e-34	-0.00302467	0.00333637	0.364632	0.0938388	0.729459	Brain_Cerebellum
Meta	ENSG00000106733	9	NMRK1	77675489	rs3752955	C	A	0.575055	-1.04207	0.0737356	2.39418e-45	0.00249503	0.00221419	0.259812	0.279487	0.649247	Brain_Cerebellum
Meta	ENSG00000106772	9	PRUNE2	79226292	rs7866240	A	G	0.419426	0.385649	0.0436788	1.0543e-18	-0.00414885	0.00598246	0.487994	0.188318	0.808229	Brain_Cerebellum
Meta	ENSG00000225937	9	PCA3	79379352	rs566584	A	C	0.793598	0.858663	0.100908	1.7483e-17	-0.00139752	0.00291613	0.631769	0.117855	0.881755	Brain_Cerebellum
Meta	ENSG00000156052	9	GNAQ	80331003	rs10521480	A	G	0.696468	0.443502	0.0522935	2.23245e-17	-0.00248026	0.00541937	0.647193	0.206103	0.890736	Brain_Cerebellum
Meta	ENSG00000254473	9	RP11-522I20.3	86322509	rs3814507	T	C	0.171082	0.578714	0.103495	2.24865e-08	-0.0055295	0.00561723	0.324927	0.446638	0.69955	Brain_Cerebellum
Meta	ENSG00000165113	9	GKAP1	86354336	rs295276	C	G	0.4117	-0.328112	0.054286	1.50208e-09	0.00304774	0.00672396	0.650358	0.0294852	0.890736	Brain_Cerebellum
Meta	ENSG00000178966	9	RMI1	86595626	rs10868081	G	A	0.469095	0.38182	0.051291	9.7538e-14	-0.00864282	0.00587769	0.141441	0.0117153	0.514971	Brain_Cerebellum
Meta	ENSG00000226237	9	RP11-276H19.1	89563614	rs1927078	C	T	0.733996	0.804267	0.0816837	7.12441e-23	0.00385444	0.00325637	0.236547	0.244794	0.625796	Brain_Cerebellum
Meta	ENSG00000231007	9	CDC20P1	89626567	rs7043328	C	A	0.730684	-0.883357	0.0767208	1.12253e-30	-0.00384895	0.00296224	0.193828	0.128942	0.578179	Brain_Cerebellum
Meta	ENSG00000123975	9	CKS2	91926113	rs10119002	A	G	0.89404	1.07329	0.108791	5.86951e-23	-0.0119259	0.0043635	0.00627389	0.439623	0.118097	Brain_Cerebellum
Meta	ENSG00000187742	9	SECISBP2	91933421	rs45489796	G	A	0.0209713	-1.61113	0.188456	1.24045e-17	0.0011793	0.00490533	0.810011	0.103565	0.948741	Brain_Cerebellum
Meta	ENSG00000231107	9	RP11-389K14.3	93063184	rs2114345	C	T	0.843267	0.829172	0.0986769	4.35575e-17	-0.00168843	0.0038645	0.662178	0.379721	0.894434	Brain_Cerebellum
Meta	ENSG00000229694	9	RP11-305L7.6	93881344	rs4743819	A	G	0.124724	-1.07261	0.146853	2.79363e-13	-0.000839075	0.00307875	0.785209	0.52245	0.937043	Brain_Cerebellum
Meta	ENSG00000235641	9	LINC00484	93921855	rs4743819	A	G	0.124724	-0.828626	0.129743	1.69531e-10	-0.00108614	0.00398613	0.785254	0.314035	0.937043	Brain_Cerebellum
Meta	ENSG00000234537	9	RP11-100G15.7	94894680	rs3901406	A	C	0.354305	0.65123	0.0568117	2.025e-30	0.00353178	0.00354519	0.319145	0.0206589	0.69955	Brain_Cerebellum
Meta	ENSG00000188312	9	CENPP	95087766	rs10992314	T	C	0.156733	1.23547	0.0974519	7.85599e-37	0.00129505	0.00218779	0.553887	0.642541	0.852148	Brain_Cerebellum
Meta	ENSG00000127080	9	IPPK	95375466	rs9299401	T	C	0.343267	0.378415	0.056649	2.38949e-11	0.0079278	0.00645233	0.219194	0.788572	0.606871	Brain_Cerebellum
Meta	ENSG00000187984	9	ANKRD19P	95571670	rs72618187	C	T	0.229581	0.630448	0.0957371	4.54274e-11	0.000158617	0.00396551	0.968094	0.275411	0.989287	Brain_Cerebellum
Meta	ENSG00000127081	9	ZNF484	95607874	rs72618187	C	T	0.229581	0.563927	0.0853043	3.82327e-11	0.000177328	0.00443328	0.968094	0.338787	0.989287	Brain_Cerebellum
Meta	ENSG00000127084	9	FGD3	95709733	rs13287304	A	G	0.151214	0.6558	0.116799	1.96839e-08	-0.00365965	0.00477178	0.443119	0.448597	0.780916	Brain_Cerebellum
Meta	ENSG00000165233	9	C9orf89	95858500	rs4743882	T	G	0.745033	0.655135	0.0724059	1.45494e-19	0.0022896	0.00382439	0.549383	0.23626	0.84992	Brain_Cerebellum
Meta	ENSG00000131669	9	NINJ1	95883771	rs10761194	A	G	0.472406	0.539858	0.0596054	1.33845e-19	0.00129664	0.00426278	0.760994	0.475649	0.929067	Brain_Cerebellum
Meta	ENSG00000165238	9	WNK2	95947198	rs12000524	A	G	0.285872	0.23704	0.0408859	6.72726e-09	-0.00126561	0.0101272	0.900547	0.892581	0.976246	Brain_Cerebellum
Meta	ENSG00000237385	9	RP11-165J3.5	96192624	rs12555047	G	A	0.149007	0.989272	0.110601	3.73598e-19	0.0026282	0.00294614	0.372349	0.515274	0.734296	Brain_Cerebellum
Meta	ENSG00000227603	9	RP11-165J3.6	96197614	rs7857183	G	A	0.144592	0.978935	0.0978211	1.41418e-23	0.00245164	0.00287072	0.393096	0.407481	0.746389	Brain_Cerebellum
Meta	ENSG00000175787	9	ZNF169	97021593	rs9409514	T	C	0.335541	0.376311	0.0523421	6.50492e-13	0.00106295	0.00664509	0.872912	0.656999	0.969084	Brain_Cerebellum
Meta	ENSG00000158169	9	FANCC	97861336	rs4647554	G	A	0.405077	0.304132	0.0469127	8.99558e-11	-0.00558968	0.0072849	0.442906	0.173742	0.780916	Brain_Cerebellum
Meta	ENSG00000175611	9	LINC00476	98521513	rs10988792	A	C	0.160044	0.745357	0.0885242	3.77081e-17	0.00348826	0.00404618	0.388626	0.665259	0.745043	Brain_Cerebellum
Meta	ENSG00000268926	9	DKFZP434H0512	98534605	rs609296	G	A	0.320088	0.600674	0.0998726	1.80552e-09	0.00349607	0.00403757	0.386553	0.404749	0.744603	Brain_Cerebellum
Meta	ENSG00000182150	9	ERCC6L2	98637983	rs10989035	T	G	0.296909	0.317244	0.0547093	6.68235e-09	0.00567387	0.00825379	0.491814	0.644166	0.809675	Brain_Cerebellum
Meta	ENSG00000224848	9	RP11-535M15.1	99449338	rs10816457	A	G	0.098234	-1.16902	0.129409	1.66222e-19	0.00461925	0.00286882	0.107363	0.0794157	0.468227	Brain_Cerebellum
Meta	ENSG00000233820	9	RP11-535M15.2	99488172	rs6477657	G	A	0.11479	-0.797369	0.0947137	3.80597e-17	0.00852805	0.0037754	0.0238929	0.309969	0.245462	Brain_Cerebellum
Meta	ENSG00000196312	9	HIATL2	99660348	rs2259455	G	A	0.013245	-1.08593	0.162601	2.41432e-11	-0.00174965	0.00387652	0.65174	0.0396472	0.891767	Brain_Cerebellum
Meta	ENSG00000228376	9	RP11-520B13.4	99837953	rs10817286	C	G	0.520971	0.748714	0.077271	3.34295e-22	0.00454112	0.00310748	0.143919	0.214359	0.518106	Brain_Cerebellum
Meta	ENSG00000228038	9	VN1R51P	99855976	rs10817286	C	G	0.520971	0.777017	0.0753394	6.11959e-25	0.00437571	0.00299029	0.143384	0.193931	0.517718	Brain_Cerebellum
Meta	ENSG00000159712	9	ANKRD18CP	99918852	rs10981278	G	C	0.518764	0.808672	0.0829228	1.80689e-22	0.00408076	0.00287479	0.155753	0.26911	0.530222	Brain_Cerebellum
Meta	ENSG00000203279	9	RP11-498P14.5	99962757	rs6478131	G	A	0.487859	-1.08568	0.0805189	1.95471e-41	0.00423698	0.0020506	0.0388083	0.207661	0.300225	Brain_Cerebellum
Meta	ENSG00000197816	9	CCDC180	100000765	rs11581	G	A	0.216336	-0.605774	0.0789559	1.68932e-14	0.0130412	0.00461636	0.00472819	0.803743	0.100449	Brain_Cerebellum
Meta	ENSG00000136842	9	TMOD1	100263462	rs2805786	C	G	0.163355	-0.777194	0.0768043	4.54358e-24	-0.00488938	0.00350748	0.163321	0.500155	0.542299	Brain_Cerebellum
Meta	ENSG00000136932	9	C9orf156	100666771	rs1561958	T	G	0.39404	0.720597	0.0696187	4.15746e-25	-0.00291425	0.00320419	0.36308	0.197062	0.729459	Brain_Cerebellum
Meta	ENSG00000095383	9	TBC1D2	100961311	rs2900463	C	T	0.559603	0.789204	0.0589406	6.93554e-41	0.0025342	0.00292047	0.385538	0.00154075	0.744603	Brain_Cerebellum
Meta	ENSG00000066697	9	MSANTD3	103189438	rs10819783	A	C	0.735099	0.323943	0.0590338	4.0786e-08	0.0175957	0.00864294	0.0417658	0.724351	0.310202	Brain_Cerebellum
Meta	ENSG00000148123	9	LPPR1	103790991	rs58963812	T	A	0.0121413	1.88864	0.27465	6.13315e-12	-0.00227677	0.0031941	0.475966	0.148874	0.802947	Brain_Cerebellum
Meta	ENSG00000136881	9	BAAT	104122699	rs11792975	C	T	0.0905077	-0.711311	0.127098	2.18667e-08	-0.00267112	0.00578373	0.6442	0.130541	0.890736	Brain_Cerebellum
Meta	ENSG00000136870	9	ZNF189	104161155	rs682	T	C	0.528698	0.470395	0.0508757	2.33118e-20	0.000850349	0.00467782	0.855753	0.0519616	0.96511	Brain_Cerebellum
Meta	ENSG00000198785	9	GRIN3A	104331635	rs7863180	T	C	0.519868	-0.48198	0.0855683	1.77417e-08	0.00145234	0.00457178	0.750731	0.697343	0.927992	Brain_Cerebellum
Meta	ENSG00000270332	9	RP11-82L2.1	106842305	rs10991043	C	T	0.396247	-0.502613	0.080883	5.16277e-10	-0.000596881	0.00457709	0.896245	0.160083	0.976246	Brain_Cerebellum
Meta	ENSG00000136824	9	SMC2	106856541	rs4743687	T	C	0.546358	-0.888619	0.0561444	2.01463e-56	0.00326349	0.00248432	0.18897	0.212249	0.571823	Brain_Cerebellum
Meta	ENSG00000136783	9	NIPSNAP3A	107509969	rs2487715	G	A	0.653422	0.596743	0.0596148	1.37791e-23	-0.000837882	0.0040227	0.835004	0.277556	0.957799	Brain_Cerebellum
Meta	ENSG00000148143	9	ZNF462	109625378	rs7853813	T	C	0.101545	0.631428	0.111957	1.70157e-08	-0.0011086	0.00491344	0.821493	0.284868	0.954403	Brain_Cerebellum
Meta	ENSG00000070061	9	IKBKAP	111629797	rs12343956	G	T	0.0662252	-0.482588	0.0835446	7.63096e-09	0	0.00932472	1	0.0875316	1	Brain_Cerebellum
Meta	ENSG00000119326	9	CTNNAL1	111704851	rs10435834	T	C	0.357616	-0.346316	0.0615187	1.80788e-08	-0.0109726	0.00692145	0.112896	0.0579628	0.476528	Brain_Cerebellum
Meta	ENSG00000106771	9	TMEM245	111777432	rs16913837	C	A	0.171082	0.430705	0.0528141	3.48862e-16	0.0269326	0.00813062	0.000924693	0.0874712	0.0397851	Brain_Cerebellum
Meta	ENSG00000260230	9	FRRS1L	111892573	rs10979721	T	A	0.284768	-0.260617	0.0412604	2.67733e-10	-0.0230223	0.00990399	0.0200962	0.0409686	0.228995	Brain_Cerebellum
Meta	ENSG00000188959	9	C9orf152	112952328	rs2776	C	T	0.534216	-0.582184	0.083382	2.90737e-12	-0.00223297	0.00379238	0.555993	0.633679	0.852148	Brain_Cerebellum
Meta	ENSG00000136810	9	TXN	113006091	rs72757062	G	A	0.136865	-0.524111	0.0798898	5.36542e-11	0.0013356	0.00668108	0.841553	0.159468	0.960723	Brain_Cerebellum
Meta	ENSG00000165124	9	SVEP1	113127531	rs10980387	T	C	0.165563	0.583365	0.0854102	8.48207e-12	0.0044569	0.00552409	0.419775	0.461283	0.769067	Brain_Cerebellum
Meta	ENSG00000106853	9	PTGR1	114312002	rs59165439	T	C	0.277042	-0.37342	0.0636561	4.4586e-09	-0.00749826	0.00707902	0.289499	0.299671	0.675077	Brain_Cerebellum
Meta	ENSG00000204173	9	LRRC37A5P	114353872	rs2065100	C	T	0.250552	-0.743961	0.0963692	1.16415e-14	-0.00201623	0.00337053	0.549709	0.837935	0.84992	Brain_Cerebellum
Meta	ENSG00000242616	9	GNG10	114423615	rs7045665	G	A	0.5883	-0.67296	0.0642163	1.07225e-25	-0.00460651	0.00344589	0.181283	0.679654	0.560151	Brain_Cerebellum
Meta	ENSG00000259953	9	RP11-4O1.2	114794835	rs78617913	A	C	0.300221	-0.723586	0.0885555	3.0587e-16	-0.00124381	0.00359644	0.72946	0.475457	0.921409	Brain_Cerebellum
Meta	ENSG00000106868	9	SUSD1	114803065	rs10817281	C	G	0.311258	-0.616483	0.0802633	1.5815e-14	0	0.00389305	1	0.399507	1	Brain_Cerebellum
Meta	ENSG00000119314	9	PTBP3	114980715	rs10739336	G	A	0.790287	-0.432409	0.0635715	1.03228e-11	-0.00439399	0.00604743	0.467478	0.307422	0.7977	Brain_Cerebellum
Meta	ENSG00000119457	9	SLC46A2	115641200	rs71503544	T	C	0.282561	-0.865183	0.0863844	1.30298e-23	-0.00242723	0.00313012	0.438078	0.815897	0.780916	Brain_Cerebellum
Meta	ENSG00000176386	9	CDC26	116018115	rs10981712	C	G	0.298013	-0.718231	0.0886737	5.50914e-16	-0.00710078	0.00345463	0.0398366	0.66529	0.302359	Brain_Cerebellum
Meta	ENSG00000148225	9	WDR31	116075502	rs78005230	G	A	0.0673289	-0.62949	0.114219	3.56299e-08	0.00651321	0.00803037	0.417324	0.662725	0.767218	Brain_Cerebellum
Meta	ENSG00000119431	9	HDHD3	116135699	rs76714544	T	C	0.140177	-0.51958	0.0928385	2.18596e-08	0.00153971	0.00578044	0.789959	0.892612	0.939728	Brain_Cerebellum
Meta	ENSG00000148218	9	ALAD	116148597	rs1805312	G	C	0.0739514	1.27454	0.112726	1.21745e-29	0.00156919	0.00361181	0.663953	0.82888	0.894434	Brain_Cerebellum
Meta	ENSG00000157657	9	ZNF618	116638562	rs7029830	T	G	0.532009	-0.638852	0.0665217	7.7153e-22	0.000313062	0.00344383	0.927568	0.0443152	0.98471	Brain_Cerebellum
Meta	ENSG00000106927	9	AMBP	116822407	rs2418265	G	A	0.477925	0.601068	0.0875242	6.53598e-12	-0.00349378	0.00369534	0.344426	0.331421	0.716575	Brain_Cerebellum
Meta	ENSG00000136883	9	KIF12	116848406	rs2418265	G	A	0.477925	0.839987	0.0729838	1.18533e-30	-0.00250004	0.00262808	0.341463	0.253706	0.716483	Brain_Cerebellum
Meta	ENSG00000106948	9	AKNA	117096436	rs10739412	C	T	0.283664	-0.324688	0.0564032	8.58481e-09	0.0113956	0.0079501	0.151748	0.0392736	0.527484	Brain_Cerebellum
Meta	ENSG00000095397	9	DFNB31	117164360	rs74597121	C	T	0.257174	1.07066	0.106793	1.17729e-23	-0.00280201	0.0026301	0.286712	0.0825571	0.67307	Brain_Cerebellum
Meta	ENSG00000157693	9	C9orf91	117373486	rs62579731	T	C	0.169978	-0.497369	0.0849182	4.71198e-09	-0.00100529	0.00583321	0.863171	0.119276	0.965997	Brain_Cerebellum
Meta	ENSG00000226604	9	PAPPA-AS2	119048108	rs12683490	A	T	0.216336	-0.511433	0.091614	2.37117e-08	-0.0183797	0.00638854	0.00401496	0.156953	0.0931174	Brain_Cerebellum
Meta	ENSG00000148219	9	ASTN2	119187504	rs72760120	T	C	0.216336	-0.842147	0.0643306	3.71037e-39	-0.0110432	0.00343018	0.0012845	0.00169436	0.0480045	Brain_Cerebellum
Meta	ENSG00000233569	9	RP11-500B12.1	120410884	rs2183150	C	G	0.800221	-0.954443	0.107178	5.32972e-19	-0.00240978	0.00305045	0.429541	0.0365475	0.778304	Brain_Cerebellum
Meta	ENSG00000228512	9	RP11-281A20.2	120545726	rs2149364	C	T	0.720751	0.47174	0.0751076	3.36708e-10	-0.0167465	0.00574388	0.00355075	0.000411273	0.0865706	Brain_Cerebellum
Meta	ENSG00000226752	9	PSMD5-AS1	123587106	rs13299616	C	T	0.608168	-1.18398	0.0638225	7.98409e-77	-0.00185814	0.00194518	0.33945	0.432828	0.716483	Brain_Cerebellum
Meta	ENSG00000056558	9	TRAF1	123664671	rs2900180	C	T	0.6766	0.715091	0.0683998	1.39612e-25	0.00405543	0.00323968	0.210643	0.499582	0.60145	Brain_Cerebellum
Meta	ENSG00000106804	9	C5	123714616	rs2159777	G	T	0.53532	0.332637	0.0586876	1.44534e-08	-0.00511068	0.006675	0.443888	0.172616	0.780916	Brain_Cerebellum
Meta	ENSG00000261534	9	RP11-244O19.1	124577953	rs56091347	C	T	0.0320088	1.08721	0.128873	3.27586e-17	-0.000459893	0.00469122	0.921906	0.112035	0.98471	Brain_Cerebellum
Meta	ENSG00000175764	9	TTLL11	124584207	rs10121679	A	G	0.0397351	0.593021	0.0861381	5.79746e-12	-0.00303531	0.00675952	0.653401	0.127487	0.892587	Brain_Cerebellum
Meta	ENSG00000136930	9	PSMB7	127115745	rs3780198	C	G	0.432671	-0.234261	0.0377624	5.52026e-10	-0.0149406	0.0101092	0.139428	0.679207	0.512462	Brain_Cerebellum
Meta	ENSG00000180264	9	GPR144	127213423	rs10818968	C	A	0.485651	0.757485	0.0947069	1.26245e-15	-0.00343241	0.00319731	0.283033	0.368528	0.671983	Brain_Cerebellum
Meta	ENSG00000136950	9	ARPC5L	127624409	rs10986471	G	A	0.567329	-0.484667	0.049354	9.21505e-23	-0.0299174	0.00546677	4.43485e-08	0.00184414	2.52294e-05	Brain_Cerebellum
Meta	ENSG00000136935	9	GOLGA1	127640646	rs12352989	A	G	0.354305	-0.258703	0.0462494	2.22339e-08	-0.039814	0.0110896	0.000330409	0.0033876	0.0219701	Brain_Cerebellum
Meta	ENSG00000232630	9	PRPS1P2	127912932	rs500438	T	C	0.304636	0.502525	0.0764436	4.90467e-11	-0.0380081	0.00737404	2.54574e-07	0.730416	0.000100263	Brain_Cerebellum
Meta	ENSG00000165219	9	GAPVD1	128024073	rs662637	T	C	0.503311	0.343127	0.0502056	8.23271e-12	0.04867	0.00998177	1.08318e-06	0.0165395	0.000369727	Brain_Cerebellum
Meta	ENSG00000169155	9	ZBTB43	129567285	rs1360138	G	C	0.00883002	1.1798	0.194052	1.20315e-09	0.00423801	0.00387738	0.27439	0.0130212	0.669308	Brain_Cerebellum
Meta	ENSG00000136828	9	RALGPS1	129677053	rs1974291	A	G	0.472406	0.305009	0.0426647	8.74214e-13	0.00131144	0.00754299	0.861974	0.0343225	0.96511	Brain_Cerebellum
Meta	ENSG00000136859	9	ANGPTL2	129849611	rs4836559	T	A	0.959161	-1.01579	0.178419	1.24627e-08	-0.00531606	0.00695416	0.444603	0.889051	0.780916	Brain_Cerebellum
Meta	ENSG00000136856	9	SLC2A8	130159421	rs11790967	A	G	0.219647	-0.563462	0.060674	1.59119e-20	-0.00567918	0.00518296	0.273192	0.829051	0.668297	Brain_Cerebellum
Meta	ENSG00000197958	9	RPL12	130209953	rs2247573	G	A	0.581678	0.519699	0.0521579	2.19167e-23	0.0050029	0.00426289	0.240559	0.763476	0.630973	Brain_Cerebellum
Meta	ENSG00000148356	9	LRSAM1	130213765	rs1139400	C	T	0.62362	-0.408343	0.055628	2.12638e-13	-0.00514274	0.00567592	0.364903	0.680377	0.729459	Brain_Cerebellum
Meta	ENSG00000187024	9	PTRH1	130455257	rs1573178	C	T	0.5	-0.495791	0.0620175	1.30229e-15	-0.00141189	0.00464241	0.761031	0.12874	0.929067	Brain_Cerebellum
Meta	ENSG00000160404	9	TOR2A	130493803	rs564754	G	C	0.547461	0.338979	0.0482477	2.12841e-12	-0.00708008	0.00685951	0.301999	0.0765796	0.688186	Brain_Cerebellum
Meta	ENSG00000225032	9	RP11-228B15.4	130578345	rs77975270	G	C	0.00883002	1.44998	0.249856	6.50336e-09	-0.00386212	0.00555731	0.487079	0.3767	0.808229	Brain_Cerebellum
Meta	ENSG00000136908	9	DPM2	130697378	rs4836592	G	A	0.892936	-0.416447	0.068149	9.91163e-10	-0.00528278	0.00820995	0.519925	0.0142792	0.833628	Brain_Cerebellum
Meta	ENSG00000273186	9	RP11-339B21.10	131193877	rs1009851	C	T	0.134658	0.709784	0.113283	3.71459e-10	-0.0070444	0.00396665	0.0757481	0.511767	0.395342	Brain_Cerebellum
Meta	ENSG00000136811	9	ODF2	131217465	rs76241737	A	G	0.188742	0.570732	0.0800021	9.75211e-13	-0.00665812	0.00465017	0.152201	0.7907	0.527725	Brain_Cerebellum
Meta	ENSG00000119392	9	GLE1	131266979	rs56164320	G	C	0.0507726	-0.659786	0.098619	2.22782e-11	0.00242503	0.00925252	0.793249	0.251504	0.940446	Brain_Cerebellum
Meta	ENSG00000167136	9	ENDOG	131580753	rs2997917	A	G	0.759382	0.497353	0.0717539	4.16764e-12	-0.000804258	0.00482694	0.86767	0.447488	0.966188	Brain_Cerebellum
Meta	ENSG00000095321	9	CRAT	131857089	rs3118625	C	A	0.277042	-0.343972	0.0453308	3.24789e-14	-0.000290721	0.00726813	0.968094	0.127096	0.989287	Brain_Cerebellum
Meta	ENSG00000119383	9	PPP2R4	131873229	rs2480452	T	C	0.0640177	-0.597874	0.0821428	3.37633e-13	-0.0152206	0.00797305	0.0562615	0.158072	0.34871	Brain_Cerebellum
Meta	ENSG00000268707	9	RP11-247A12.7	131932713	rs2480452	T	C	0.0640177	1.46919	0.127776	1.34779e-30	0.00619389	0.00317698	0.0512219	0.220835	0.342473	Brain_Cerebellum
Meta	ENSG00000204055	9	RP11-247A12.2	131939050	rs2480452	T	C	0.0640177	0.938758	0.129455	4.11908e-13	0.00969366	0.00507916	0.0563244	0.240902	0.34871	Brain_Cerebellum
Meta	ENSG00000136816	9	TOR1B	132565432	rs12634	T	G	0.231788	0.435109	0.0612221	1.18543e-12	-0.00114914	0.00574796	0.841542	0.0883608	0.960723	Brain_Cerebellum
Meta	ENSG00000136827	9	TOR1A	132575223	rs12634	T	G	0.231788	-0.895527	0.0736336	4.9575e-34	0.00055833	0.00279203	0.841502	0.0287867	0.960723	Brain_Cerebellum
Meta	ENSG00000136878	9	USP20	132596977	rs28718118	G	T	0.261589	0.51202	0.0493488	3.2042e-25	0.00214835	0.00508215	0.672496	0.541619	0.901177	Brain_Cerebellum
Meta	ENSG00000148357	9	HMCN2	133046882	rs12336255	A	G	0.3234	-0.704821	0.091787	1.60486e-14	-0.00099316	0.0032658	0.761045	0.705544	0.929067	Brain_Cerebellum
Meta	ENSG00000130714	9	POMT1	134378289	rs946713	T	C	0.818985	0.684935	0.0673093	2.53952e-24	0.00233599	0.00380292	0.539042	0.203589	0.845297	Brain_Cerebellum
Meta	ENSG00000107263	9	RAPGEF1	134452157	rs10901081	C	T	0.80574	-0.421169	0.0688183	9.35675e-10	0.0068856	0.00650871	0.290099	0.0993047	0.67606	Brain_Cerebellum
Meta	ENSG00000165695	9	AK8	135600965	rs11243919	C	T	0.507726	0.45224	0.0801983	1.71022e-08	0.0081815	0.0052887	0.121869	0.0485652	0.485647	Brain_Cerebellum
Meta	ENSG00000165699	9	TSC1	135766735	rs9696501	A	G	0.157837	-0.508436	0.0600192	2.42831e-17	0.0104241	0.00583499	0.0740209	0.363277	0.392733	Brain_Cerebellum
Meta	ENSG00000196205	9	EEF1A1P5	135894816	rs879939	T	C	0.00110375	1.41054	0.248935	1.45921e-08	-0.0082947	0.00456563	0.0692522	0.949287	0.383735	Brain_Cerebellum
Meta	ENSG00000148308	9	GTF3C5	135906076	rs685959	C	T	0.426049	-0.353404	0.0478858	1.5812e-13	-0.014997	0.0070886	0.0343746	0.0720272	0.284431	Brain_Cerebellum
Meta	ENSG00000170827	9	CELP	135957926	rs687753	T	C	0.439294	-0.780266	0.0800273	1.84464e-22	-0.00692072	0.00315671	0.0283521	0.129976	0.267334	Brain_Cerebellum
Meta	ENSG00000160271	9	RALGDS	135973107	rs487561	T	G	0.413907	-0.437121	0.0590811	1.37563e-13	-0.00892201	0.00562134	0.112474	0.0683023	0.476369	Brain_Cerebellum
Meta	ENSG00000148296	9	SURF6	136197552	rs886090	A	G	0.347682	-0.651398	0.0720928	1.63186e-19	0.0121278	0.00406584	0.00285584	0.133099	0.0757611	Brain_Cerebellum
Meta	ENSG00000148290	9	SURF1	136218610	rs2073932	G	A	0.565121	0.693375	0.067811	1.53045e-24	-0.00735533	0.00325341	0.0237712	0.0155825	0.245462	Brain_Cerebellum
Meta	ENSG00000160323	9	ADAMTS13	136279478	rs3118665	C	T	0.889625	0.781564	0.103202	3.64341e-14	-0.00524589	0.00478451	0.272889	0.094872	0.667874	Brain_Cerebellum
Meta	ENSG00000196990	9	FAM163B	136444079	rs732833	C	T	0.400662	0.662327	0.0792101	6.18465e-17	0.00120786	0.00332476	0.716386	0.482569	0.91763	Brain_Cerebellum
Meta	ENSG00000225756	9	DBH-AS1	136519708	rs2073836	T	A	0.290287	-0.414921	0.067643	8.57082e-10	-0.00361515	0.00581418	0.534086	0.442604	0.84143	Brain_Cerebellum
Meta	ENSG00000123453	9	SARDH	136528682	rs7033395	T	C	0.192053	-0.351336	0.0508918	5.07038e-12	-0.012239	0.00788679	0.120702	0.0237755	0.484504	Brain_Cerebellum
Meta	ENSG00000196363	9	WDR5	137000487	rs28410119	T	C	0.529801	-0.464055	0.0505314	4.17318e-20	-0.00107746	0.00474227	0.820266	0.106135	0.953519	Brain_Cerebellum
Meta	ENSG00000122136	9	OBP2A	138437985	rs2590499	G	A	0.711921	-0.860697	0.0843756	1.96676e-24	0.00139422	0.00279179	0.617497	0.796784	0.875543	Brain_Cerebellum
Meta	ENSG00000107147	9	KCNT1	138594031	rs11103190	C	T	0.237307	-0.600633	0.069938	8.84405e-18	-0.00166491	0.00400048	0.67728	0.873778	0.902796	Brain_Cerebellum
Meta	ENSG00000130560	9	UBAC1	138824815	rs11103241	T	C	0.240618	0.490858	0.075301	7.09625e-11	-0.000203725	0.00590811	0.972493	0.893926	0.989303	Brain_Cerebellum
Meta	ENSG00000165661	9	QSOX2	139098179	rs3758197	G	C	0.646799	0.423664	0.0615757	5.96931e-12	0.00118018	0.00566746	0.835043	0.66339	0.957799	Brain_Cerebellum
Meta	ENSG00000160360	9	GPSM1	139221932	rs28721414	G	C	0.377483	-0.593748	0.057276	3.52447e-25	-0.00286317	0.00388353	0.460965	0.489744	0.793072	Brain_Cerebellum
Meta	ENSG00000213221	9	DNLZ	139253932	rs76313736	G	A	0.0364238	1.82958	0.188076	2.29327e-22	0.00229561	0.00339696	0.499179	0.353792	0.814579	Brain_Cerebellum
Meta	ENSG00000165684	9	SNAPC4	139270029	rs74809972	C	T	0.0187638	1.13289	0.164744	6.12624e-12	0.0064437	0.00694852	0.353746	0.893492	0.729431	Brain_Cerebellum
Meta	ENSG00000148384	9	INPP5E	139323071	rs10781542	G	A	0.449227	-0.50363	0.0514674	1.30065e-22	-0.000397117	0.00436847	0.927568	0.254721	0.98471	Brain_Cerebellum
Meta	ENSG00000165716	9	FAM69B	139607022	rs11793385	T	C	0.155629	-0.326776	0.0584717	2.2888e-08	-0.00244816	0.00888539	0.782912	0.240872	0.937043	Brain_Cerebellum
Meta	ENSG00000233016	9	SNHG7	139615818	rs11145848	T	C	0.121413	-0.895198	0.0733172	2.75117e-34	0.000335121	0.00402155	0.933588	0.269742	0.98471	Brain_Cerebellum
Meta	ENSG00000204001	9	LCN8	139648838	rs2811735	G	A	0.684327	-1.15915	0.081232	3.38426e-46	0.00215675	0.00198996	0.278446	0.136022	0.671983	Brain_Cerebellum
Meta	ENSG00000196642	9	RABL6	139702374	rs2077550	G	A	0.827815	-0.266821	0.0465846	1.0182e-08	-0.0134922	0.0103897	0.194077	0.69407	0.578179	Brain_Cerebellum
Meta	ENSG00000214402	9	LCNL1	139876356	rs13306	G	A	0.963576	-1.07708	0.155255	3.99077e-12	-0.000464218	0.00454983	0.918733	0.410712	0.98471	Brain_Cerebellum
Meta	ENSG00000148362	9	C9orf142	139886870	rs3829902	T	G	0.262693	-0.517136	0.0450134	1.50705e-30	0.00889515	0.00527816	0.0919358	0.451259	0.431463	Brain_Cerebellum
Meta	ENSG00000197355	9	UAP1L1	139971953	rs10870177	T	C	0.383002	0.575996	0.0880327	6.03061e-11	-0.00781255	0.00433441	0.0714745	0.298391	0.387848	Brain_Cerebellum
Meta	ENSG00000268996	9	AL807752.1	139980807	rs10118245	T	C	0.296909	0.405626	0.0541623	6.93581e-14	0.0125732	0.00591357	0.0334904	0.35121	0.281336	Brain_Cerebellum
Meta	ENSG00000177239	9	MAN1B1	139981379	rs4880091	C	T	0.738411	-0.583668	0.0601559	2.9394e-22	-0.00633922	0.00484153	0.190419	0.357175	0.573834	Brain_Cerebellum
Meta	ENSG00000176978	9	DPP7	140004994	rs13631	A	G	0.364238	-0.252334	0.0364991	4.73051e-12	-0.0289299	0.00967082	0.00277645	0.177572	0.0751645	Brain_Cerebellum
Meta	ENSG00000197768	9	C9orf173	140145713	rs1133439	G	A	0.896247	-0.671033	0.119211	1.81316e-08	-0.00208634	0.00433756	0.630521	0.124056	0.881755	Brain_Cerebellum
Meta	ENSG00000188986	9	NELFB	140149625	rs9330194	A	G	0.781457	0.262871	0.0443308	3.03374e-09	-0.00646705	0.0095727	0.499312	0.173718	0.814579	Brain_Cerebellum
Meta	ENSG00000130653	9	PNPLA7	140354404	rs10746563	C	T	0.44702	0.489264	0.0656461	9.12011e-14	0.011037	0.00492867	0.0251336	0.40544	0.249121	Brain_Cerebellum
Meta	ENSG00000182154	9	MRPL41	140445651	rs13301653	G	T	0.258278	-0.519029	0.0632712	2.3399e-16	-0.00693603	0.00508021	0.172158	0.0909233	0.550217	Brain_Cerebellum
Meta	ENSG00000148399	9	DPH7	140449356	rs863701	G	A	0.197572	-0.40612	0.0476518	1.55937e-17	-0.010588	0.00627993	0.0917943	0.0385679	0.431463	Brain_Cerebellum
Meta	ENSG00000197070	9	ARRDC1	140500106	rs1776776	C	T	0.130243	0.773476	0.0686651	1.96525e-29	0.00930863	0.00396565	0.0189093	0.385209	0.223078	Brain_Cerebellum
Meta	ENSG00000148408	9	CACNA1B	140772241	rs3750508	T	C	0.328918	0.423802	0.0467557	1.25544e-19	0.0198206	0.00629123	0.00162987	0.00379144	0.05472	Brain_Cerebellum
Meta	ENSG00000159247	9	TUBBP5	141044565	rs13297914	C	T	0.479029	-0.704575	0.089127	2.67298e-15	0.0024128	0.00341996	0.480495	0.0491512	0.805364	Brain_Cerebellum
Meta	ENSG00000151240	10	DIP2C	320130	rs7071903	G	T	0.154525	-0.548521	0.0674383	4.1646e-16	0.0129439	0.00517319	0.0123454	0.350412	0.16946	Brain_Cerebellum
Meta	ENSG00000232656	10	IDI2-AS1	1068606	rs1871624	G	A	0.551876	-0.40845	0.0727148	1.94131e-08	-0.00636553	0.00550414	0.247477	0.590464	0.63462	Brain_Cerebellum
Meta	ENSG00000047056	10	WDR37	1095478	rs11250253	C	A	0.134658	-0.421614	0.0737776	1.09923e-08	0.00474368	0.00787096	0.546721	0.881567	0.847219	Brain_Cerebellum
Meta	ENSG00000067057	10	PFKP	3108525	rs11251720	T	C	0.686534	-0.352127	0.0625224	1.78121e-08	-0.00227191	0.00682765	0.739322	0.370039	0.923963	Brain_Cerebellum
Meta	ENSG00000107959	10	PITRM1	3179920	rs61837966	T	A	0.113687	1.09397	0.110247	3.31024e-23	-0.00475333	0.00350646	0.175229	0.0583235	0.552107	Brain_Cerebellum
Meta	ENSG00000237399	10	PITRM1-AS1	3183824	rs10508247	C	G	0.412804	-0.868505	0.0871395	2.12895e-23	-0.00161197	0.00265316	0.543477	0.334763	0.845628	Brain_Cerebellum
Meta	ENSG00000187134	10	AKR1C1	4934796	rs67362530	A	G	0.14128	-0.972967	0.120651	7.36529e-16	-0.00390558	0.00383352	0.308299	0.421873	0.691521	Brain_Cerebellum
Meta	ENSG00000151632	10	AKR1C2	5029967	rs67362530	A	G	0.14128	0.954091	0.119317	1.28242e-15	0.00398285	0.00390989	0.308365	0.693218	0.691521	Brain_Cerebellum
Meta	ENSG00000173848	10	NET1	5454514	rs11253181	C	A	0.0474614	1.76499	0.207617	1.87664e-17	0.00220964	0.00318345	0.487617	0.21173	0.808229	Brain_Cerebellum
Meta	ENSG00000196372	10	ASB13	5680830	rs871749	A	G	0.249448	0.373405	0.0635667	4.24831e-09	-0.0125869	0.0077987	0.106534	0.302246	0.467062	Brain_Cerebellum
Meta	ENSG00000057608	10	GDI2	5807186	rs55910451	G	A	0.235099	-0.410598	0.0581262	1.61889e-12	0.00633223	0.00687799	0.357233	0.485824	0.729459	Brain_Cerebellum
Meta	ENSG00000151657	10	KIN	7792925	rs11255344	C	T	0.208609	0.493101	0.0630922	5.47164e-15	0.0121679	0.00569259	0.0325575	0.0642714	0.279689	Brain_Cerebellum
Meta	ENSG00000065665	10	SEC61A2	12171636	rs11257565	C	T	0.43819	-0.806417	0.0625998	5.67684e-38	-0.000496021	0.00272839	0.85574	0.0228937	0.96511	Brain_Cerebellum
Meta	ENSG00000151468	10	CCDC3	12938627	rs825415	T	C	0.679912	0.49056	0.0681097	5.91171e-13	0.00285388	0.00470523	0.544161	0.465964	0.845628	Brain_Cerebellum
Meta	ENSG00000225251	10	RPL5P25	13099902	rs61851397	T	C	0.251656	0.740853	0.103048	6.50702e-13	0.00904363	0.00398327	0.023183	0.28068	0.243139	Brain_Cerebellum
Meta	ENSG00000107537	10	PHYH	13319796	rs825619	T	G	0.518764	-0.333325	0.0582356	1.04207e-08	-0.000300008	0.00690037	0.965321	0.910526	0.989287	Brain_Cerebellum
Meta	ENSG00000086475	10	SEPHS1	13359424	rs7083997	A	C	0.0827815	-0.505294	0.083169	1.23595e-09	0.000791618	0.00712576	0.911543	0.145651	0.982755	Brain_Cerebellum
Meta	ENSG00000165626	10	BEND7	13480484	rs7095654	C	G	0.246137	0.857219	0.0808238	2.79385e-26	-0.00279975	0.00292833	0.339026	0.413954	0.716483	Brain_Cerebellum
Meta	ENSG00000239665	10	RP11-295P9.3	13652047	rs12358828	T	C	0.199779	-0.660765	0.0789211	5.64218e-17	-0.00105938	0.00439068	0.809339	0.943091	0.948741	Brain_Cerebellum
Meta	ENSG00000176236	10	C10orf111	15137384	rs11259480	C	T	0.199779	-0.467995	0.0795264	3.98601e-09	-0.00341884	0.00537344	0.524614	0.0424831	0.835027	Brain_Cerebellum
Meta	ENSG00000152465	10	NMT2	15144583	rs10906841	T	C	0.354305	-0.42621	0.0456463	9.88966e-21	-0.00633491	0.00543888	0.244123	0.118286	0.632662	Brain_Cerebellum
Meta	ENSG00000077943	10	ITGA8	15555948	rs4430406	A	C	0.282561	0.479832	0.0851712	1.7635e-08	0.00270928	0.00564748	0.631417	0.90695	0.881755	Brain_Cerebellum
Meta	ENSG00000148484	10	RSU1	16632610	rs2603794	G	A	0.186534	0.635012	0.0808407	3.99455e-15	0.000944864	0.00456843	0.836147	0.887639	0.95823	Brain_Cerebellum
Meta	ENSG00000225213	10	RP11-197M22.2	16763351	rs2356378	A	G	0.439294	0.570654	0.0915614	4.59135e-10	0.00070095	0.00385687	0.855786	0.277287	0.96511	Brain_Cerebellum
Meta	ENSG00000107611	10	CUBN	16865963	rs7096079	C	A	0.51766	-0.596247	0.0803627	1.17611e-13	0.0053669	0.00375998	0.153472	0.694011	0.528786	Brain_Cerebellum
Meta	ENSG00000107614	10	TRDMT1	17184253	rs56394211	T	C	0.34106	-0.403062	0.0513441	4.15355e-15	-0.00917973	0.00606816	0.130338	0.277692	0.499466	Brain_Cerebellum
Meta	ENSG00000229124	10	VIM-AS1	17256238	rs7069076	A	T	0.85872	-0.794973	0.118405	1.89356e-11	0.00352213	0.00356099	0.32262	0.487474	0.69955	Brain_Cerebellum
Meta	ENSG00000148483	10	TMEM236	17794251	rs10218900	C	G	0.578366	0.500008	0.0868256	8.47335e-09	0.00139998	0.00460635	0.761186	0.891466	0.929067	Brain_Cerebellum
Meta	ENSG00000226083	10	SLC39A12-AS1	18290715	rs11012783	G	A	0.37638	0.702795	0.0815623	6.89311e-18	-0.00369951	0.00315966	0.241656	0.689821	0.632144	Brain_Cerebellum
Meta	ENSG00000165995	10	CACNB2	18429606	rs10828906	T	C	0.719647	0.446477	0.0764977	5.33154e-09	-0.0109748	0.00590669	0.0631649	0.163063	0.366671	Brain_Cerebellum
Meta	ENSG00000240291	10	RP11-499P20.2	18802044	rs4747349	C	G	0.360927	0.429502	0.0576995	9.78504e-14	-0.0100116	0.00552136	0.0697934	0.256303	0.385482	Brain_Cerebellum
Meta	ENSG00000241058	10	NSUN6	18834490	rs10829133	G	A	0.533113	0.578618	0.0577868	1.33668e-23	-0.00898693	0.00390666	0.0214249	0.223265	0.235809	Brain_Cerebellum
Meta	ENSG00000107890	10	ANKRD26	27280843	rs10443989	A	G	0.110375	-0.380097	0.0681881	2.48605e-08	-0.0234151	0.00917399	0.0107005	0.461923	0.160664	Brain_Cerebellum
Meta	ENSG00000120539	10	MASTL	27443753	rs882474	T	G	0.644592	0.889721	0.0694475	1.41522e-37	-0.00505777	0.00261505	0.0531011	0.163255	0.34505	Brain_Cerebellum
Meta	ENSG00000230445	10	LRRC37A6P	27535279	rs1144511	G	A	0.672185	0.837645	0.0855565	1.23625e-22	-0.00465591	0.00290437	0.108919	0.0531979	0.469571	Brain_Cerebellum
Meta	ENSG00000150054	10	MPP7	28339922	rs1249575	G	C	0.342163	0.861928	0.0840685	1.15094e-24	-0.00336455	0.00280373	0.230129	0.255263	0.617497	Brain_Cerebellum
Meta	ENSG00000254635	10	WAC-AS1	28811581	rs332147	C	T	0.232892	0.462339	0.0607075	2.61957e-14	0.0025955	0.00606574	0.668728	0.526403	0.898463	Brain_Cerebellum
Meta	ENSG00000224597	10	PTCHD3P1	29698331	rs2281940	C	T	0.373068	0.573378	0.0991793	7.41582e-09	0.00540656	0.00411889	0.189309	0.803563	0.572512	Brain_Cerebellum
Meta	ENSG00000216937	10	CCDC7	32735068	rs71493126	T	C	0.172185	0.591292	0.0873345	1.28402e-11	0.00439715	0.00545071	0.419833	0.466042	0.769067	Brain_Cerebellum
Meta	ENSG00000273038	10	RP11-479G22.8	33176189	rs2490485	C	T	0.612583	0.531244	0.0678023	4.68137e-15	-0.00395299	0.00435876	0.364456	0.38993	0.729459	Brain_Cerebellum
Meta	ENSG00000233200	10	RP11-324I22.2	35508822	rs4934744	T	C	0.338852	0.798665	0.0883222	1.52945e-19	-0.000751254	0.002881	0.794277	0.588795	0.940446	Brain_Cerebellum
Meta	ENSG00000271335	10	RP11-324I22.4	35603480	rs3802509	A	G	0.30574	0.449339	0.0507773	8.8142e-19	0.00311569	0.00513072	0.543678	0.145123	0.845628	Brain_Cerebellum
Meta	ENSG00000272983	10	RP11-508N22.12	38426265	rs371815148	T	A	0.0573951	-0.975566	0.126035	9.9097e-15	0.0021526	0.00533749	0.686729	0.402121	0.907837	Brain_Cerebellum
Meta	ENSG00000215146	10	RP11-313J2.1	42827314	rs2505818	C	A	0.449227	1.10766	0.0805898	5.50152e-43	-0.000180561	0.00198621	0.927566	0.388647	0.98471	Brain_Cerebellum
Meta	ENSG00000185904	10	LINC00839	42970991	rs1255400	T	C	0.565121	-0.529544	0.0953891	2.83373e-08	-0.00245494	0.00455372	0.589813	0.635093	0.869771	Brain_Cerebellum
Meta	ENSG00000165733	10	BMS1	43278249	rs3121325	C	G	0.590508	-0.48129	0.0708195	1.07557e-11	-0.00228552	0.0045834	0.618024	0.92556	0.875543	Brain_Cerebellum
Meta	ENSG00000169826	10	CSGALNACT2	43633934	rs1270015	T	G	0.199779	0.882541	0.0826072	1.21482e-26	-0.00453237	0.00365063	0.21441	0.514826	0.601867	Brain_Cerebellum
Meta	ENSG00000230555	10	RP11-517P14.2	43916186	rs4948737	C	T	0.104857	0.900425	0.147065	9.20361e-10	-0.00366494	0.0037135	0.32368	0.321691	0.69955	Brain_Cerebellum
Meta	ENSG00000196793	10	ZNF239	44051792	rs11238588	G	C	0.111479	0.635193	0.0934852	1.08626e-11	-0.00251892	0.00520848	0.628656	0.288867	0.881755	Brain_Cerebellum
Meta	ENSG00000224812	10	TMEM72-AS1	45306472	rs72780655	G	C	0.109272	-0.910077	0.117104	7.75449e-15	-0.00582368	0.00424218	0.169813	0.211641	0.548742	Brain_Cerebellum
Meta	ENSG00000256574	10	OR13A1	45798102	rs4987105	T	C	0.147903	-0.740781	0.100561	1.75172e-13	0.00242987	0.00406319	0.549827	0.623941	0.84992	Brain_Cerebellum
Meta	ENSG00000012779	10	ALOX5	45869661	rs4987105	T	C	0.147903	-0.829899	0.0915491	1.24524e-19	0.00216894	0.00362281	0.54938	0.20646	0.84992	Brain_Cerebellum
Meta	ENSG00000231964	10	RP11-67C2.2	45940018	rs56150414	A	G	0.156733	-0.749703	0.0918994	3.41004e-16	0.00306788	0.00388644	0.429889	0.246012	0.778304	Brain_Cerebellum
Meta	ENSG00000165406	10	2025-03-08	45950035	rs3824616	C	T	0.0540839	-0.745722	0.10493	1.18729e-12	-0.00482754	0.00527376	0.359988	0.349845	0.729459	Brain_Cerebellum
Meta	ENSG00000172671	10	ZFAND4	46111043	rs3824617	T	C	0.256071	-0.368945	0.0608182	1.3084e-09	0.0102996	0.00724876	0.155351	0.637062	0.529558	Brain_Cerebellum
Meta	ENSG00000172661	10	FAM21C	46222648	rs57491883	C	T	0.298013	-0.4854	0.0667058	3.42021e-13	-0.00535641	0.0047952	0.263979	0.338547	0.653881	Brain_Cerebellum
Meta	ENSG00000188234	10	AGAP4	46321042	rs2279435	A	C	0.551876	0.640512	0.105967	1.49904e-09	0.00109288	0.00343951	0.750681	0.199617	0.927992	Brain_Cerebellum
Meta	ENSG00000170324	10	FRMPD2	49364601	rs11101258	T	C	0.261589	-0.337658	0.0560328	1.67984e-09	-0.00858857	0.00724927	0.236116	0.740993	0.625409	Brain_Cerebellum
Meta	ENSG00000107643	10	MAPK8	49514698	rs4575219	G	C	0.213024	-0.38205	0.0640558	2.45635e-09	0.0112551	0.00756793	0.13696	0.256931	0.507983	Brain_Cerebellum
Meta	ENSG00000128805	10	ARHGAP22	49654077	rs11595921	T	C	0.239514	0.426167	0.0679743	3.62131e-10	0	0.00657019	1	0.529283	1	Brain_Cerebellum
Meta	ENSG00000197444	10	OGDHL	50942689	rs2490916	T	C	0.407285	-0.234713	0.039704	3.38856e-09	0.00766894	0.0094625	0.417678	0.432317	0.767471	Brain_Cerebellum
Meta	ENSG00000204152	10	TIMM23B	51371390	rs34479769	A	G	0.253863	0.290693	0.0523946	2.88705e-08	-0.00894414	0.00942701	0.342733	0.174166	0.716483	Brain_Cerebellum
Meta	ENSG00000235618	10	RP11-324H6.5	51780942	rs7088088	T	C	0.199779	-0.803307	0.125913	1.77254e-10	-0.000248971	0.00348581	0.94306	0.281936	0.98762	Brain_Cerebellum
Meta	ENSG00000188611	10	ASAH2	51942538	rs4617537	G	C	0.522075	0.834037	0.0784307	2.06893e-26	-0.00335717	0.00277568	0.226474	0.634977	0.615142	Brain_Cerebellum
Meta	ENSG00000204147	10	ASAH2B	52499078	rs67440360	T	C	0.318985	-0.72969	0.0683482	1.31726e-26	-0.000137044	0.00315205	0.965321	0.181089	0.989287	Brain_Cerebellum
Meta	ENSG00000122952	10	ZWINT	58116989	rs72800978	G	A	0.0529801	-1.32667	0.242392	4.41875e-08	0.0077638	0.00481181	0.106639	0.72843	0.467062	Brain_Cerebellum
Meta	ENSG00000108064	10	TFAM	60144782	rs11006132	G	A	0.228477	-0.307184	0.0448434	7.37763e-12	-0.00488307	0.0081696	0.550032	0.717694	0.84992	Brain_Cerebellum
Meta	ENSG00000165449	10	SLC16A9	61410523	rs6479648	A	G	0.440397	-0.866249	0.0657586	1.25232e-39	-0.00138528	0.00254186	0.585762	0.153006	0.869771	Brain_Cerebellum
Meta	ENSG00000227877	10	LINC00948	61496753	rs6479648	A	G	0.440397	-0.430833	0.0552082	6.00774e-15	-0.0027853	0.00511885	0.586354	0.456884	0.869771	Brain_Cerebellum
Meta	ENSG00000183346	10	C10orf107	63422719	rs71490864	T	C	0.089404	1.20067	0.158094	3.08654e-14	-0.000166574	0.00308169	0.956893	0.180258	0.989287	Brain_Cerebellum
Meta	ENSG00000216740	10	ANXA2P3	66585329	rs10995669	G	A	0.459161	0.590597	0.0918893	1.29918e-10	0.00609553	0.00384388	0.11279	0.0578008	0.476528	Brain_Cerebellum
Meta	ENSG00000108187	10	PBLD	70042417	rs78041174	A	G	0.197572	0.465531	0.0663537	2.28471e-12	0.0077331	0.00569275	0.174332	0.512412	0.551777	Brain_Cerebellum
Meta	ENSG00000138346	10	DNA2	70173821	rs12220392	C	T	0.0838852	-1.42426	0.106436	7.77348e-41	0.00105318	0.00294995	0.72108	0.188272	0.919452	Brain_Cerebellum
Meta	ENSG00000122912	10	SLC25A16	70237756	rs12220392	C	T	0.0838852	0.914165	0.102906	6.4777e-19	-0.00164084	0.00459807	0.721201	0.237498	0.919452	Brain_Cerebellum
Meta	ENSG00000165730	10	STOX1	70587298	rs11812551	T	C	0.134658	0.692564	0.0815379	2.00042e-17	-0.0121288	0.00539065	0.0244503	0.101571	0.245462	Brain_Cerebellum
Meta	ENSG00000099282	10	TSPAN15	71211229	rs1238357	T	C	0.5	0.426242	0.0587502	4.01197e-13	0.00117304	0.00516392	0.820298	0.155469	0.953519	Brain_Cerebellum
Meta	ENSG00000197467	10	COL13A1	71561644	rs7080527	T	C	0.239514	-0.62671	0.0912826	6.62099e-12	0.00111694	0.0039924	0.779656	0.272209	0.937043	Brain_Cerebellum
Meta	ENSG00000042286	10	AIFM2	71857979	rs6480442	T	C	0.350993	-0.844157	0.0770184	5.92003e-28	-0.000118461	0.00272463	0.965321	0.16293	0.989287	Brain_Cerebellum
Meta	ENSG00000079332	10	SAR1A	71907045	rs10999165	A	G	0.384106	0.368926	0.0499893	1.58175e-13	-0.00135529	0.00623702	0.827977	0.276819	0.954852	Brain_Cerebellum
Meta	ENSG00000148734	10	NPFFR1	72007085	rs56076025	C	G	0.0739514	-1.14012	0.150844	4.08455e-14	0.00140336	0.00421418	0.739127	0.641415	0.923963	Brain_Cerebellum
Meta	ENSG00000156574	10	NODAL	72192071	rs1904589	C	T	0.562914	0.31655	0.0578205	4.38246e-08	0.0170589	0.00761647	0.0251079	0.0741561	0.249121	Brain_Cerebellum
Meta	ENSG00000138316	10	ADAMTS14	72432559	rs7095992	C	T	0.252759	0.551176	0.0650948	2.51184e-17	-0.00127001	0.00508226	0.802672	0.411803	0.943578	Brain_Cerebellum
Meta	ENSG00000198246	10	SLC29A3	73079015	rs79458134	G	C	0.0496689	0.790747	0.144986	4.92662e-08	0.000379388	0.0069558	0.956503	0.699802	0.989287	Brain_Cerebellum
Meta	ENSG00000107742	10	SPOCK2	73818793	rs1245547	G	A	0.44702	-0.312692	0.0351929	6.38635e-19	-0.00639607	0.00770897	0.406713	0.442259	0.762397	Brain_Cerebellum
Meta	ENSG00000156026	10	MCU	74451889	rs11000411	G	A	0.673289	-0.569063	0.0511062	8.48285e-29	-0.0166941	0.00464197	0.000322722	0.0367089	0.0217413	Brain_Cerebellum
Meta	ENSG00000138315	10	OIT3	74653339	rs6415912	G	A	0.719647	-0.350117	0.0628378	2.52176e-08	-0.0325605	0.00944973	0.000569669	0.259169	0.0307022	Brain_Cerebellum
Meta	ENSG00000272630	10	RP11-344N10.5	74857802	rs79237946	C	T	0.0154525	-1.37154	0.205238	2.3462e-11	-0.00510375	0.0055936	0.361544	0.28115	0.729459	Brain_Cerebellum
Meta	ENSG00000166321	10	NUDT13	74870217	rs12571941	A	G	0.0695364	-0.825576	0.133929	7.07945e-10	0.000121128	0.00423951	0.977207	0.183624	0.990948	Brain_Cerebellum
Meta	ENSG00000213551	10	DNAJC9	74943120	rs150505066	A	G	0.00993377	-1.04991	0.159154	4.20095e-11	-0.00323837	0.00564093	0.56591	0.35786	0.858463	Brain_Cerebellum
Meta	ENSG00000156042	10	TTC18	75013517	rs11000630	C	T	0.080574	-0.847372	0.116116	2.92857e-13	0.00188819	0.00402074	0.638632	0.0599141	0.887566	Brain_Cerebellum
Meta	ENSG00000165655	10	ZNF503	77157588	rs17184356	G	A	0.198675	0.633623	0.0978566	9.48002e-11	0	0.00473468	1	0.223973	1	Brain_Cerebellum
Meta	ENSG00000151208	10	DLG5	79550549	rs1866437	C	T	0.364238	0.61301	0.0597036	9.8681e-25	-0.0112559	0.00438075	0.0101873	0.0806474	0.155235	Brain_Cerebellum
Meta	ENSG00000138326	10	RPS24	79793518	rs2263889	G	A	0.421634	-0.354362	0.0511141	4.12697e-12	-0.00112879	0.00649258	0.861977	0.576465	0.96511	Brain_Cerebellum
Meta	ENSG00000244733	10	RP11-506M13.3	81420647	rs2983800	C	T	0.195364	-0.50628	0.0775128	6.50837e-11	-0.000790077	0.00513692	0.877765	0.380232	0.972566	Brain_Cerebellum
Meta	ENSG00000188199	10	NUTM2B	81462983	rs4933803	C	T	0.594923	0.770565	0.0909834	2.4689e-17	0.00220617	0.00312547	0.48027	0.0341076	0.805364	Brain_Cerebellum
Meta	ENSG00000225484	10	RP11-773D16.1	81563813	rs1556605	C	G	0.18543	-0.792903	0.102124	8.22263e-15	0.000630594	0.00365835	0.863146	0.0100883	0.965997	Brain_Cerebellum
Meta	ENSG00000228570	10	NUTM2E	81601114	rs11196664	T	C	0.834437	-1.12433	0.106319	3.88853e-26	-0.000177884	0.00257937	0.945018	0.24005	0.987854	Brain_Cerebellum
Meta	ENSG00000242600	10	MBL1P	81664654	rs11815538	A	G	0.0706402	1.02	0.169645	1.82635e-09	-0.00980392	0.00424706	0.0209767	0.0624447	0.235079	Brain_Cerebellum
Meta	ENSG00000133661	10	SFTPD	81697496	rs7908468	C	T	0.527594	0.536226	0.0764693	2.34422e-12	-0.00727305	0.00423182	0.0856765	0.273409	0.418972	Brain_Cerebellum
Meta	ENSG00000230091	10	TMEM254-AS1	81806616	rs3824727	C	A	0.0927152	1.08612	0.108883	1.95909e-23	-0.00138106	0.00359343	0.700734	0.493196	0.912227	Brain_Cerebellum
Meta	ENSG00000189129	10	PLAC9	81891438	rs2819875	T	C	0.479029	0.444409	0.0708792	3.61169e-10	0.0114759	0.00527792	0.0296807	0.393817	0.273811	Brain_Cerebellum
Meta	ENSG00000108219	10	TSPAN14	82213922	rs873257	T	C	0.458057	-0.215716	0.0374674	8.54013e-09	-0.00602644	0.0107134	0.573766	0.291113	0.861546	Brain_Cerebellum
Meta	ENSG00000165678	10	GHITM	85899196	rs72839875	C	T	0.0320088	-0.590589	0.107763	4.24288e-08	0.0108366	0.0116825	0.353617	0.540256	0.729431	Brain_Cerebellum
Meta	ENSG00000148604	10	RGR	86004809	rs2279228	G	A	0.452539	0.755289	0.0739123	1.63494e-24	-0.00317759	0.00319277	0.319617	0.222349	0.69955	Brain_Cerebellum
Meta	ENSG00000107779	10	BMPR1A	88516407	rs6586042	G	A	0.396247	-0.304055	0.0548778	3.01462e-08	0.000986664	0.00756652	0.896251	0.709961	0.976246	Brain_Cerebellum
Meta	ENSG00000122376	10	FAM35A	88853918	rs1923935	T	C	0.251656	0.361068	0.0627493	8.70883e-09	0.00360043	0.00722799	0.618397	0.178558	0.875543	Brain_Cerebellum
Meta	ENSG00000184923	10	NUTM2A	88985205	rs2986492	A	G	0.825607	0.631759	0.10157	4.97403e-10	0.0107636	0.00475793	0.0236823	0.155439	0.245462	Brain_Cerebellum
Meta	ENSG00000214562	10	NUTM2D	89117425	rs4244976	G	A	0.816777	-0.525088	0.087817	2.24038e-09	-0.0099031	0.00540215	0.0667759	0.00840686	0.376534	Brain_Cerebellum
Meta	ENSG00000185745	10	IFIT1	91152303	rs303215	C	T	0.196468	-0.604683	0.0819588	1.60813e-13	-0.00711116	0.00521647	0.172815	0.0634735	0.550943	Brain_Cerebellum
Meta	ENSG00000152778	10	IFIT5	91174343	rs303209	A	T	0.197572	-0.440834	0.0669025	4.42213e-11	-0.0113421	0.00723973	0.117196	0.019325	0.479176	Brain_Cerebellum
Meta	ENSG00000138182	10	KIF20B	91461367	rs11594682	T	C	0.230684	0.360713	0.0631228	1.10049e-08	0.0185743	0.00841546	0.0273025	0.875097	0.2608	Brain_Cerebellum
Meta	ENSG00000232229	10	LINC00865	91589267	rs3802651	T	C	0.130243	1.33742	0.126727	4.89006e-26	-0.00224312	0.00217875	0.303222	0.0950622	0.688186	Brain_Cerebellum
Meta	ENSG00000228701	10	TNKS2-AS1	93542596	rs2487514	G	T	0.60596	-0.743106	0.0929104	1.26365e-15	0.00403711	0.00313601	0.197975	0.0116971	0.581546	Brain_Cerebellum
Meta	ENSG00000095564	10	BTAF1	93683526	rs833383	G	A	0.730684	0.339427	0.0445687	2.62046e-14	-0.00854381	0.0074503	0.251475	0.030919	0.637402	Brain_Cerebellum
Meta	ENSG00000232709	10	MARK2P9	94178424	rs17875327	G	A	0.11479	1.11381	0.148258	5.79462e-14	0.00161607	0.00359771	0.653291	0.56199	0.892587	Brain_Cerebellum
Meta	ENSG00000148690	10	FRA10AC1	95427640	rs1998840	G	T	0.13245	0.785617	0.0961945	3.16256e-16	0.00420052	0.00385314	0.275644	0.0650056	0.670451	Brain_Cerebellum
Meta	ENSG00000119969	10	HELLS	96305547	rs581165	G	A	0.405077	0.355531	0.0554988	1.4929e-10	0.0101257	0.00638661	0.112863	0.238653	0.476528	Brain_Cerebellum
Meta	ENSG00000059573	10	ALDH18A1	97365696	rs1270505	A	G	0.501104	0.458105	0.060411	3.37309e-14	0.0024012	0.00524853	0.647313	0.512615	0.890736	Brain_Cerebellum
Meta	ENSG00000235677	10	NPM1P26	98319942	rs3818390	T	A	0.653422	0.581961	0.0910203	1.61869e-10	-0.00292116	0.00397848	0.462802	0.0352367	0.793072	Brain_Cerebellum
Meta	ENSG00000187122	10	SLIT1	98757795	rs12765160	G	A	0.33223	0.478154	0.0796818	1.96358e-09	0.000418275	0.00522891	0.936243	0.662167	0.98471	Brain_Cerebellum
Meta	ENSG00000213390	10	ARHGAP19	98978996	rs7901853	C	T	0.630243	0.31063	0.0567894	4.50385e-08	-0.0125551	0.00744504	0.0917237	0.123022	0.431463	Brain_Cerebellum
Meta	ENSG00000052749	10	RRP12	99116115	rs1537646	C	T	0.345475	0.558284	0.067055	8.37847e-17	-0.00519449	0.00416674	0.212524	0.243024	0.601867	Brain_Cerebellum
Meta	ENSG00000171314	10	PGAM1	99185917	rs77309868	T	C	0.0684327	-0.78015	0.100897	1.05735e-14	-0.0174325	0.00607387	0.00410358	0.281343	0.0931174	Brain_Cerebellum
Meta	ENSG00000171160	10	MORN4	99374310	rs11189315	A	G	0.172185	-0.576767	0.0624342	2.51139e-20	0.00762873	0.00492438	0.12134	0.952507	0.485011	Brain_Cerebellum
Meta	ENSG00000119943	10	PYROXD2	100143322	rs942809	A	G	0.250552	0.385767	0.0643676	2.0577e-09	-0.00414758	0.00625974	0.5076	0.0528006	0.82218	Brain_Cerebellum
Meta	ENSG00000198018	10	ENTPD7	101419263	rs3184991	C	T	0.284768	0.465314	0.0779846	2.42041e-09	0.00601744	0.00525548	0.252215	0.743874	0.637744	Brain_Cerebellum
Meta	ENSG00000233690	10	EBAG9P1	101457164	rs11190255	C	T	0.278146	0.813071	0.088525	4.12872e-20	0.00295177	0.00309151	0.33968	0.0402044	0.716483	Brain_Cerebellum
Meta	ENSG00000107554	10	DNMBP	101635334	rs7896859	T	G	0.418322	0.519015	0.0749066	4.24344e-12	-0.00828492	0.00440422	0.0599538	0.292154	0.358184	Brain_Cerebellum
Meta	ENSG00000095485	10	CWF19L1	101992055	rs11596950	T	C	0.426049	0.673745	0.0601073	3.68203e-29	-0.0121708	0.00372399	0.0010823	0.0439494	0.0443308	Brain_Cerebellum
Meta	ENSG00000196072	10	BLOC1S2	102033713	rs71488053	A	G	0.0408389	-0.795638	0.105371	4.32621e-14	-0.00816954	0.0055117	0.138282	0.117368	0.511196	Brain_Cerebellum
Meta	ENSG00000075826	10	SEC31B	102246399	rs10509744	T	C	0.195364	-0.676835	0.0653105	3.6402e-25	-0.00251169	0.00384905	0.514047	0.716215	0.828952	Brain_Cerebellum
Meta	ENSG00000272572	10	RP11-179B2.2	102670860	rs12355141	T	G	0.448124	0.616483	0.0795311	9.08311e-15	0.00129768	0.0037346	0.728233	0.00209103	0.921193	Brain_Cerebellum
Meta	ENSG00000055950	10	MRPL43	102729215	rs3740484	T	G	0.311258	0.352325	0.0516285	8.8393e-12	-0.023274	0.00736526	0.00157788	0.0579897	0.0535015	Brain_Cerebellum
Meta	ENSG00000186862	10	PDZD7	102767440	rs11190803	A	C	0.327815	-0.966203	0.0656199	4.50481e-49	0.000931481	0.00258822	0.718928	0.0245774	0.918999	Brain_Cerebellum
Meta	ENSG00000107819	10	SFXN3	102790991	rs2275382	T	C	0.289183	0.344613	0.0483083	9.77599e-13	-0.0156698	0.00813697	0.054136	0.174168	0.345121	Brain_Cerebellum
Meta	ENSG00000107874	10	CUEDC2	104183002	rs6584499	T	G	0.662252	0.263329	0.0416126	2.48197e-10	0.027722	0.0101122	0.00611731	0.236656	0.116868	Brain_Cerebellum
Meta	ENSG00000269609	10	RP11-18I14.10	104209574	rs150098322	C	T	0.107064	-0.709549	0.0916553	9.82558e-15	0.000281869	0.00521471	0.956893	0.0330284	0.989287	Brain_Cerebellum
Meta	ENSG00000138111	10	TMEM180	104221149	rs11593589	A	C	0.520971	-0.729917	0.0608362	3.63652e-33	0.00260304	0.00302184	0.389014	2.13168e-05	0.745043	Brain_Cerebellum
Meta	ENSG00000138175	10	ARL3	104433488	rs12764899	A	G	0.243929	0.412703	0.0719871	9.86598e-09	0.028592	0.00822639	0.000509632	0.00762502	0.0293181	Brain_Cerebellum
Meta	ENSG00000156398	10	SFXN2	104474295	rs11191394	C	A	0.331126	0.357745	0.0630019	1.36022e-08	0.019567	0.00779163	0.0120292	0.129028	0.168151	Brain_Cerebellum
Meta	ENSG00000166275	10	C10orf32	104613980	rs12416687	C	T	0.247241	-0.742411	0.0683646	1.79553e-27	-0.0148166	0.00375849	8.07495e-05	0.0133676	0.00961483	Brain_Cerebellum
Meta	ENSG00000214435	10	AS3MT	104629273	rs12241517	G	A	0.339956	-1.09688	0.0805869	3.43854e-42	-0.00939027	0.00220743	2.1005e-05	0.0142504	0.00384092	Brain_Cerebellum
Meta	ENSG00000235266	10	RP11-753C18.8	104647631	rs10883816	G	A	0.399558	-0.554273	0.0852294	7.85748e-11	-0.0193046	0.00495639	9.82455e-05	0.0221014	0.0104795	Brain_Cerebellum
Meta	ENSG00000272912	10	RP11-724N1.1	104674342	rs11191424	A	G	0.339956	-0.785115	0.0825758	1.94723e-21	-0.0131191	0.0032382	5.09213e-05	0.0282262	0.00686098	Brain_Cerebellum
Meta	ENSG00000148843	10	PDCD11	105156405	rs2271751	C	T	0.336645	-0.367023	0.0628518	5.23576e-09	0.00926372	0.00699386	0.18532	0.00594485	0.56647	Brain_Cerebellum
Meta	ENSG00000260461	10	RP11-541N10.3	105637132	rs12573103	G	A	0.502208	0.437843	0.0705698	5.4907e-10	-0.00319749	0.00505099	0.526706	0.108428	0.835027	Brain_Cerebellum
Meta	ENSG00000148834	10	GSTO1	105995114	rs17885600	T	A	0.0110375	-1.28202	0.226605	1.53575e-08	0.0041341	0.00798968	0.604856	0.626117	0.872243	Brain_Cerebellum
Meta	ENSG00000065621	10	GSTO2	106028631	rs276204	G	C	0.347682	-1.0654	0.077726	9.20342e-43	0.00356674	0.00217444	0.100943	0.224617	0.453557	Brain_Cerebellum
Meta	ENSG00000148700	10	ADD3	111756126	rs72828245	T	G	0.144592	0.85399	0.0696036	1.32324e-34	0.00562067	0.00319465	0.0785088	0.0365459	0.400763	Brain_Cerebellum
Meta	ENSG00000203867	10	RBM20	112404155	rs1417638	T	C	0.406181	-0.471291	0.0770449	9.52947e-10	0.00297056	0.00490431	0.544711	0.532914	0.84564	Brain_Cerebellum
Meta	ENSG00000197142	10	ACSL5	114133776	rs11195908	C	T	0.273731	0.31526	0.0573032	3.7633e-08	0.0123707	0.00824259	0.133399	0.136912	0.502223	Brain_Cerebellum
Meta	ENSG00000232934	10	RP11-324O2.3	114165977	rs2900946	C	T	0.304636	0.525576	0.0728581	5.44535e-13	0.00475669	0.00461378	0.302553	0.15937	0.688186	Brain_Cerebellum
Meta	ENSG00000165806	10	CASP7	115438942	rs7918733	T	C	0.389625	0.334805	0.047026	1.08266e-12	0.00597363	0.00692072	0.388054	0.0268456	0.745043	Brain_Cerebellum
Meta	ENSG00000107518	10	ATRNL1	116853124	rs76614823	A	G	0.0463576	0.403817	0.0670996	1.76397e-09	-0.0287259	0.0135014	0.0333681	0.143065	0.281336	Brain_Cerebellum
Meta	ENSG00000165650	10	PDZD8	119040000	rs181440	C	A	0.537528	0.372002	0.0417801	5.39579e-19	-0.00430105	0.00593364	0.468539	0.603764	0.798134	Brain_Cerebellum
Meta	ENSG00000151893	10	CACUL1	120433679	rs41314489	A	G	0.362031	-0.471596	0.0680095	4.08333e-12	-0.000212046	0.00530124	0.968094	0.463032	0.989287	Brain_Cerebellum
Meta	ENSG00000188613	10	NANOS1	120789228	rs592580	C	T	0.392936	0.384615	0.0640746	1.94165e-09	-0.01274	0.00610107	0.0367835	0.316826	0.294728	Brain_Cerebellum
Meta	ENSG00000183605	10	SFXN4	120900279	rs10749291	C	T	0.480132	1.01597	0.0641415	1.66115e-56	0.00137799	0.00216717	0.524874	0.0306549	0.835027	Brain_Cerebellum
Meta	ENSG00000203805	10	PPAPDC1A	122216466	rs4751791	T	C	0.396247	1.26516	0.0779139	2.7195e-59	-0.000395207	0.00181811	0.827919	0.834138	0.954852	Brain_Cerebellum
Meta	ENSG00000177234	10	C10orf85	122357721	rs4751791	T	C	0.396247	1.24097	0.0743852	1.74164e-62	-0.000402911	0.00185355	0.827918	0.851534	0.954852	Brain_Cerebellum
Meta	ENSG00000227165	10	WDR11-AS1	122521324	rs11199412	T	G	0.39404	0.649508	0.0866653	6.65815e-14	0.000307925	0.00354138	0.930711	0.733617	0.98471	Brain_Cerebellum
Meta	ENSG00000120008	10	WDR11	122610687	rs2000378	A	C	0.344371	-0.619583	0.0606572	1.70755e-24	-0.00193679	0.00371701	0.602325	0.504333	0.872243	Brain_Cerebellum
Meta	ENSG00000271670	10	RP11-95I16.4	122638768	rs11199637	A	G	0.346578	-0.763279	0.0821734	1.56279e-20	-0.000917096	0.00301493	0.760987	0.29024	0.929067	Brain_Cerebellum
Meta	ENSG00000226864	10	RP11-500G22.2	123687827	rs10887024	T	A	0.31457	-1.04685	0.0818493	1.86538e-37	-0.00362994	0.00240492	0.131202	0.646419	0.50019	Brain_Cerebellum
Meta	ENSG00000107679	10	PLEKHA1	124134212	rs10082476	G	A	0.240618	0.341321	0.0547053	4.39638e-10	-0.0111332	0.00782367	0.154731	0.219699	0.529558	Brain_Cerebellum
Meta	ENSG00000065154	10	OAT	126085872	rs4144117	C	A	0.817881	0.497224	0.0641091	8.77143e-15	-0.00100558	0.00563276	0.858311	0.755137	0.96511	Brain_Cerebellum
Meta	ENSG00000229544	10	NKX1-2	126135592	rs4427525	C	T	0.118102	0.833253	0.148933	2.20866e-08	0.000840081	0.00372339	0.821495	0.594237	0.954403	Brain_Cerebellum
Meta	ENSG00000107902	10	LHPP	126150403	rs4962386	A	G	0.44702	0.265886	0.0451201	3.79582e-09	-0.00225661	0.00828308	0.785287	0.293687	0.937043	Brain_Cerebellum
Meta	ENSG00000175029	10	CTBP2	126676421	rs3781415	T	C	0.504415	0.327676	0.0578135	1.44637e-08	0.00549323	0.00678354	0.418062	0.187865	0.767471	Brain_Cerebellum
Meta	ENSG00000154485	10	MMP21	127455022	rs11244648	T	C	0.348786	-0.544687	0.0830771	5.51216e-11	-0.000550775	0.004407	0.900541	0.868132	0.976246	Brain_Cerebellum
Meta	ENSG00000188690	10	UROS	127477146	rs10751532	T	C	0.449227	-0.335697	0.0472092	1.15341e-12	-0.000595775	0.00655406	0.927571	0.369671	0.98471	Brain_Cerebellum
Meta	ENSG00000170430	10	MGMT	131265448	rs12266534	T	C	0.356512	-0.745284	0.0736712	4.67482e-24	0.000805062	0.00322123	0.802646	0.00984267	0.943578	Brain_Cerebellum
Meta	ENSG00000108001	10	EBF3	131633547	rs12356501	T	C	0.625828	0.439835	0.0760121	7.19184e-09	-0.00659338	0.00535194	0.217964	0.0205727	0.605849	Brain_Cerebellum
Meta	ENSG00000176769	10	TCERG1L	132890654	rs1560806	G	C	0.529801	-0.387493	0.0667552	6.44859e-09	-0.00309683	0.00570253	0.587087	0.237077	0.869771	Brain_Cerebellum
Meta	ENSG00000175470	10	PPP2R2D	133747955	rs10870232	G	T	0.267108	-0.54457	0.0600292	1.17124e-19	-0.00201994	0.00459617	0.660311	0.814497	0.894434	Brain_Cerebellum
Meta	ENSG00000176171	10	BNIP3	133781578	rs4342945	C	T	0.502208	-0.545373	0.0761668	8.05346e-13	0.0051341	0.00409717	0.210174	0.0765174	0.60117	Brain_Cerebellum
Meta	ENSG00000188385	10	JAKMIP3	133918175	rs11592585	G	A	0.336645	0.832864	0.065017	1.4424e-37	0.00144081	0.0030038	0.631467	0.478841	0.881755	Brain_Cerebellum
Meta	ENSG00000151640	10	DPYSL4	134000404	rs2814158	T	C	0.642384	-0.895862	0.07128	3.1577e-36	-0.000669746	0.00279112	0.810364	0.884318	0.948741	Brain_Cerebellum
Meta	ENSG00000148814	10	LRRC27	134145614	rs7085852	C	T	0.174393	0.732762	0.0879362	7.88987e-17	-0.00354822	0.00384481	0.356081	0.0217168	0.729459	Brain_Cerebellum
Meta	ENSG00000229081	10	RP11-432J24.6	134334331	rs4293055	A	G	0.454746	0.512546	0.0787795	7.71355e-11	-0.00585313	0.00438556	0.181995	0.139847	0.561335	Brain_Cerebellum
Meta	ENSG00000171811	10	TTC40	134621896	rs12262974	C	T	0.46468	-0.68549	0.0872406	3.91971e-15	0.00175057	0.00336265	0.60265	0.375224	0.872243	Brain_Cerebellum
Meta	ENSG00000232903	10	RP13-137A17.4	134757471	rs9419130	T	C	0.0275938	1.62571	0.248804	6.39951e-11	-0.00036907	0.0029531	0.900542	0.0900683	0.976246	Brain_Cerebellum
Meta	ENSG00000224758	10	RP13-137A17.5	134774844	rs9419130	T	C	0.0275938	1.45893	0.250813	5.99835e-09	-0.00041126	0.00329084	0.900546	0.267688	0.976246	Brain_Cerebellum
Meta	ENSG00000171794	10	UTF1	135043778	rs3008366	A	G	0.452539	0.484553	0.0828263	4.90884e-09	0.000206376	0.0045404	0.963746	0.158319	0.989287	Brain_Cerebellum
Meta	ENSG00000148824	10	MTG1	135207598	rs56153177	A	G	0.209713	0.679911	0.0750987	1.38373e-19	0.00544189	0.00416182	0.191018	0.288637	0.57395	Brain_Cerebellum
Meta	ENSG00000214279	10	RP11-108K14.4	135267432	rs2297031	T	C	0.198675	-0.66382	0.095018	2.82326e-12	-0.00738152	0.00449461	0.100527	0.254961	0.453454	Brain_Cerebellum
Meta	ENSG00000171772	10	SYCE1	135367404	rs1536826	C	A	0.780353	0.557054	0.10098	3.45871e-08	0.0044879	0.00509185	0.378108	0.796079	0.740028	Brain_Cerebellum
Meta	ENSG00000142082	11	SIRT3	215458	rs3216	C	G	0.210817	-0.43032	0.0733357	4.4159e-09	-0.00278862	0.00675591	0.679777	0.555929	0.904104	Brain_Cerebellum
Meta	ENSG00000185627	11	PSMD13	236546	rs6598071	C	T	0.738411	-0.834472	0.0688133	7.63385e-34	-0.00491329	0.00314198	0.117875	0.648266	0.480032	Brain_Cerebellum
Meta	ENSG00000142102	11	ATHL1	289135	rs1060819	C	T	0.733996	0.721108	0.0701206	8.33514e-25	-0.00887523	0.00357269	0.0129848	0.171871	0.175777	Brain_Cerebellum
Meta	ENSG00000251661	11	RP11-326C3.11	318640	rs11246065	G	A	0.35872	0.527523	0.0757931	3.40184e-12	-0.000568696	0.00436077	0.896241	0.479742	0.976246	Brain_Cerebellum
Meta	ENSG00000255328	11	RP11-326C3.12	327171	rs6598042	A	G	0.417219	0.804553	0.0801337	1.01537e-23	0.00273444	0.00299543	0.361311	0.428353	0.729459	Brain_Cerebellum
Meta	ENSG00000270972	11	RP11-326C3.15	333192	rs6421983	T	C	0.435982	0.473254	0.0793333	2.44053e-09	0.00105652	0.00507436	0.835068	0.38032	0.957799	Brain_Cerebellum
Meta	ENSG00000185187	11	SIGIRR	405716	rs35828848	T	C	0.197572	-0.405806	0.0634441	1.59212e-10	0.00344992	0.00642967	0.591569	0.833625	0.870105	Brain_Cerebellum
Meta	ENSG00000174915	11	PTDSS2	448268	rs116101630	C	G	0.102649	-0.718474	0.0761805	4.05392e-21	0.00556736	0.00476893	0.24304	0.0701316	0.632662	Brain_Cerebellum
Meta	ENSG00000023191	11	RNH1	494512	rs3868123	G	A	0.384106	-0.410907	0.0557186	1.64733e-13	0.00876111	0.00548423	0.110152	0.291242	0.471859	Brain_Cerebellum
Meta	ENSG00000174775	11	HRAS	532242	rs12628	G	A	0.321192	-0.286645	0.039657	4.89777e-13	0.0122102	0.00819976	0.136462	0.152794	0.50794	Brain_Cerebellum
Meta	ENSG00000161328	11	LRRC56	537527	rs11820122	A	G	0.193157	-0.555404	0.0872278	1.92404e-10	0.00612167	0.00477898	0.200209	0.162514	0.584752	Brain_Cerebellum
Meta	ENSG00000070047	11	PHRF1	576486	rs10902179	C	T	0.0485651	-0.553983	0.0883413	3.58883e-10	0.0099281	0.00969719	0.305924	0.173104	0.688195	Brain_Cerebellum
Meta	ENSG00000177030	11	DEAF1	644233	rs7483337	G	A	0.283664	0.320452	0.0484635	3.78559e-11	-0.00499295	0.00783794	0.52411	0.476652	0.835027	Brain_Cerebellum
Meta	ENSG00000177106	11	EPS8L2	694438	rs11246278	G	C	0.156733	1.02015	0.0982067	2.81814e-25	0.0023526	0.00275402	0.392972	0.311154	0.746389	Brain_Cerebellum
Meta	ENSG00000177042	11	TMEM80	695428	rs12277188	T	C	0.504415	-0.893761	0.0717184	1.20174e-35	-0.00033566	0.00257354	0.896228	0.306578	0.976246	Brain_Cerebellum
Meta	ENSG00000269915	11	AP006621.9	708564	rs7945422	T	C	0.173289	0.73206	0.124838	4.51692e-09	-0.000409802	0.00368888	0.911544	0.502395	0.982755	Brain_Cerebellum
Meta	ENSG00000255284	11	AP006621.5	777578	rs4963156	T	C	0.421634	0.967726	0.0730575	4.7537e-40	0.00041334	0.00248024	0.867643	0.166939	0.966188	Brain_Cerebellum
Meta	ENSG00000255142	11	AP006621.6	781645	rs4963156	T	C	0.421634	0.856907	0.0826362	3.4082e-25	0.000466795	0.00280113	0.867649	0.139495	0.966188	Brain_Cerebellum
Meta	ENSG00000177595	11	PIDD	799179	rs11246314	A	G	0.480132	0.751609	0.0561801	8.06999e-41	-0.00345925	0.00307101	0.259987	0.348053	0.649247	Brain_Cerebellum
Meta	ENSG00000177666	11	PNPLA2	818902	rs1138693	C	T	0.684327	-0.503773	0.0557468	1.61308e-19	-0.00357304	0.00497828	0.472927	0.116479	0.800457	Brain_Cerebellum
Meta	ENSG00000177697	11	CD151	832843	rs7947690	G	T	0.66777	0.552419	0.0594698	1.55636e-20	-0.00253431	0.00417244	0.54359	0.831065	0.845628	Brain_Cerebellum
Meta	ENSG00000214063	11	TSPAN4	842808	rs7946756	A	T	0.596026	-0.397073	0.0591321	1.8805e-11	-0.0052887	0.00584569	0.365615	0.457044	0.729459	Brain_Cerebellum
Meta	ENSG00000183020	11	AP2A2	924894	rs7394992	C	G	0.516556	-0.340335	0.0617781	3.60904e-08	-0.00587656	0.00655164	0.36974	0.0698261	0.730351	Brain_Cerebellum
Meta	ENSG00000254872	11	RP13-870H17.3	1049880	rs7396049	A	G	0.524283	-0.487198	0.0707032	5.54983e-12	0	0.00451562	1	0.349412	1	Brain_Cerebellum
Meta	ENSG00000233930	11	KRTAP5-AS1	1592583	rs1809668	A	G	0.504415	-0.805689	0.0532931	1.23113e-51	0.00173764	0.002733	0.524906	0.165281	0.835027	Brain_Cerebellum
Meta	ENSG00000241598	11	KRTAP5-4	1642188	rs113447531	G	A	0.113687	0.799505	0.146495	4.82719e-08	0.000375232	0.00475344	0.937081	0.40619	0.985388	Brain_Cerebellum
Meta	ENSG00000185940	11	KRTAP5-5	1651033	rs28409827	C	T	0.698675	1.0923	0.0982381	1.01515e-28	-0.00228875	0.00229799	0.31926	0.230225	0.69955	Brain_Cerebellum
Meta	ENSG00000214026	11	MRPL23	1968508	rs1104890	T	C	0.164459	-0.946422	0.0923285	1.17616e-24	-0.00581136	0.00374134	0.120356	0.510798	0.484504	Brain_Cerebellum
Meta	ENSG00000226416	11	MRPL23-AS1	2004467	rs1104890	T	C	0.164459	-1.00929	0.107442	5.78598e-21	-0.00544938	0.00351597	0.121167	0.396663	0.485011	Brain_Cerebellum
Meta	ENSG00000232987	11	AC051649.6	2012326	rs61868802	G	A	0.311258	0.633846	0.0895537	1.46428e-12	0.00220874	0.00379925	0.560996	0.262166	0.85468	Brain_Cerebellum
Meta	ENSG00000183562	11	AC131971.1	3011093	rs73406362	C	A	0.112583	0.927019	0.137941	1.8121e-11	-0.0035598	0.00381252	0.350452	0.525361	0.724683	Brain_Cerebellum
Meta	ENSG00000021762	11	OSBPL5	3108346	rs4285853	T	C	0.714128	0.560204	0.0748227	7.04214e-14	-0.000357013	0.00428442	0.933591	0.359243	0.98471	Brain_Cerebellum
Meta	ENSG00000005801	11	ZNF195	3360491	rs6578338	A	G	0.773731	0.482881	0.0502886	7.82554e-22	-0.000414181	0.00559161	0.940953	0.0264269	0.987029	Brain_Cerebellum
Meta	ENSG00000223756	11	TSSC2	3402191	rs7925972	C	G	0.888521	-1.15107	0.150632	2.14536e-14	-0.00503879	0.00294175	0.0867394	0.694859	0.420513	Brain_Cerebellum
Meta	ENSG00000167325	11	RRM1	4115937	rs10835650	A	G	0.591611	-0.348824	0.0400621	3.11799e-18	0.00860033	0.00666716	0.197067	0.967549	0.580462	Brain_Cerebellum
Meta	ENSG00000167333	11	TRIM68	4619902	rs2499990	C	T	0.322296	-0.606515	0.0820924	1.48826e-13	-0.000164876	0.00379222	0.965321	0.612096	0.989287	Brain_Cerebellum
Meta	ENSG00000132259	11	CNGA4	6255995	rs77094397	G	A	0.0342163	1.92841	0.278126	4.10314e-12	0.00777843	0.00429751	0.0702978	0.278776	0.386186	Brain_Cerebellum
Meta	ENSG00000110148	11	CCKBR	6280966	rs1552515	A	G	0.892936	-0.472516	0.0847927	2.50966e-08	0.0133329	0.00698328	0.0562289	0.094434	0.34871	Brain_Cerebellum
Meta	ENSG00000170955	11	PRKCDBP	6340176	rs1552514	T	G	0.81457	-0.419248	0.0768347	4.85626e-08	0.0147884	0.00676794	0.0288841	0.304188	0.270854	Brain_Cerebellum
Meta	ENSG00000166311	11	SMPD1	6411655	rs1800606	T	C	0.869757	0.451428	0.0596562	3.81481e-14	-0.00398735	0.0073291	0.586412	0.77954	0.869771	Brain_Cerebellum
Meta	ENSG00000175390	11	EIF3F	7991798	rs4559682	C	T	0.288079	0.413561	0.0594789	3.57415e-12	-0.00120901	0.00580586	0.835042	0.423232	0.957799	Brain_Cerebellum
Meta	ENSG00000166405	11	RIC3	8127597	rs11607166	C	G	0.215232	0.660921	0.0598867	2.55648e-28	-0.0125582	0.00395005	0.00147653	0.42168	0.0511876	Brain_Cerebellum
Meta	ENSG00000130413	11	STK33	8413418	rs11041980	A	T	0.427152	-0.622855	0.0775302	9.45668e-16	-0.00497708	0.00358604	0.165166	0.0239258	0.543531	Brain_Cerebellum
Meta	ENSG00000166452	11	AKIP1	8932686	rs2653606	C	T	0.396247	0.534258	0.0813213	5.04094e-11	-0.000748702	0.00430654	0.861982	0.600637	0.96511	Brain_Cerebellum
Meta	ENSG00000175348	11	TMEM9B	8968841	rs7940895	C	G	0.0695364	-0.43902	0.0772026	1.29598e-08	0.00045556	0.010706	0.966059	0.779622	0.989287	Brain_Cerebellum
Meta	ENSG00000254860	11	TMEM9B-AS1	8986222	rs2248245	A	G	0.240618	1.26331	0.113975	1.49906e-28	-0.00253303	0.00207073	0.221235	0.911468	0.607684	Brain_Cerebellum
Meta	ENSG00000133789	11	SWAP70	9685624	rs10840282	C	T	0.95585	-0.584511	0.100693	6.44084e-09	0.00290841	0.00617934	0.637878	0.230189	0.88676	Brain_Cerebellum
Meta	ENSG00000133805	11	AMPD3	10329860	rs930672	A	T	0.769316	0.482827	0.0872786	3.16567e-08	-0.00683475	0.00552487	0.216054	0.744981	0.6036	Brain_Cerebellum
Meta	ENSG00000177112	11	MRVI1-AS1	10562819	rs1462941	T	G	0.0916115	-0.921295	0.162471	1.42379e-08	-0.00499297	0.00379405	0.188173	0.943056	0.570922	Brain_Cerebellum
Meta	ENSG00000246308	11	RP11-685M7.3	10830844	rs7109030	C	G	0.388521	-0.409265	0.0744583	3.87262e-08	0.00439813	0.00567651	0.438461	0.473269	0.780916	Brain_Cerebellum
Meta	ENSG00000255260	11	CTD-3224I3.3	11264735	rs12282401	T	C	0.211921	-0.83376	0.0965366	5.78496e-18	0.0052773	0.00353148	0.135082	0.505058	0.505201	Brain_Cerebellum
Meta	ENSG00000133816	11	MICAL2	12115543	rs11022131	G	C	0.230684	-0.532557	0.0494407	4.68614e-27	-0.00469433	0.00508858	0.356255	0.610352	0.729459	Brain_Cerebellum
Meta	ENSG00000197702	11	PARVA	12398732	rs11022331	A	G	0.913907	-0.877069	0.0956495	4.7472e-20	-0.000912129	0.0035359	0.796436	0.403759	0.942301	Brain_Cerebellum
Meta	ENSG00000254847	11	RP11-51B23.3	12559630	rs11022331	A	G	0.913907	-0.756283	0.125109	1.49431e-09	-0.00105781	0.00410273	0.796538	0.343986	0.942301	Brain_Cerebellum
Meta	ENSG00000251381	11	LINC00958	12984057	rs12272291	A	G	0.215232	-0.576251	0.0943196	9.99074e-10	0.00190889	0.00434962	0.66076	0.54425	0.894434	Brain_Cerebellum
Meta	ENSG00000175868	11	CALCB	14926543	rs11023380	G	A	0.45585	-0.557409	0.0877489	2.12094e-10	0.00143521	0.00413242	0.728362	0.44264	0.921193	Brain_Cerebellum
Meta	ENSG00000070081	11	NUCB2	17229700	rs214097	T	G	0.564018	-0.425523	0.0523194	4.18185e-16	0.0108102	0.00533823	0.0428613	0.00668917	0.313948	Brain_Cerebellum
Meta	ENSG00000006071	11	ABCC8	17414432	rs4148638	A	C	0.311258	0.578531	0.0606697	1.48799e-21	0.0248906	0.00519718	1.674e-06	0.238734	0.000470209	Brain_Cerebellum
Meta	ENSG00000129167	11	TPH1	18039111	rs2237919	C	G	0.440397	0.373623	0.0667945	2.22384e-08	-0.00508534	0.00595806	0.393369	0.0307318	0.746389	Brain_Cerebellum
Meta	ENSG00000166788	11	SAAL1	18091482	rs907922	A	G	0.57947	0.620395	0.0835679	1.13768e-13	-0.005158	0.00377186	0.17147	0.396366	0.54937	Brain_Cerebellum
Meta	ENSG00000110756	11	HPS5	18300223	rs7128060	T	G	0.612583	-0.446605	0.0682043	5.82941e-11	0.0147782	0.00562278	0.00858214	0.177401	0.139494	Brain_Cerebellum
Meta	ENSG00000110768	11	GTF2H1	18343842	rs10766468	T	C	0.494481	0.326958	0.0419725	6.71089e-15	-0.0296674	0.00799934	0.000208297	0.00608599	0.0164074	Brain_Cerebellum
Meta	ENSG00000166796	11	LDHC	18433854	rs3740714	C	A	0.100442	1.41777	0.123505	1.67335e-30	-0.00141067	0.00240128	0.556892	0.521524	0.852148	Brain_Cerebellum
Meta	ENSG00000166800	11	LDHAL6A	18477371	rs4757666	A	G	0.304636	0.786985	0.0868234	1.25515e-19	0.000889471	0.00292419	0.760993	0.13142	0.929067	Brain_Cerebellum
Meta	ENSG00000171714	11	ANO5	22214722	rs7935686	G	T	0.817881	-0.682572	0.0743947	4.51533e-20	0.00498116	0.00442854	0.26068	0.689065	0.650114	Brain_Cerebellum
Meta	ENSG00000198168	11	SVIP	22835345	rs10833823	C	T	0.290287	-0.342935	0.0555822	6.8344e-10	0.00816481	0.00769624	0.288743	0.102485	0.673859	Brain_Cerebellum
Meta	ENSG00000255418	11	RP11-266A24.1	23186446	rs10767019	T	C	0.592715	-0.618718	0.100333	6.97505e-10	0.000323249	0.00355613	0.927573	0.686741	0.98471	Brain_Cerebellum
Meta	ENSG00000187398	11	LUZP2	24518516	rs76040769	C	T	0.0353201	1.63968	0.27999	4.73524e-09	0.00859924	0.0045146	0.056811	0.0946327	0.350027	Brain_Cerebellum
Meta	ENSG00000169519	11	METTL15	28129795	rs61889026	A	G	0.243929	-0.378934	0.0651711	6.0833e-09	-0.00659746	0.00721503	0.360505	0.00179068	0.729459	Brain_Cerebellum
Meta	ENSG00000152219	11	ARL14EP	30344598	rs61886116	T	G	0.386313	-0.647587	0.0514604	2.57986e-36	0.00571352	0.00388709	0.141597	0.395723	0.514971	Brain_Cerebellum
Meta	ENSG00000242353	11	RP4-710M3.1	30389695	rs7941828	T	C	0.33223	-0.571689	0.101217	1.62201e-08	-0.00192412	0.00421189	0.647792	0.77486	0.890736	Brain_Cerebellum
Meta	ENSG00000270903	11	HNRNPA3P9	32613339	rs183235	A	G	0.451435	0.491275	0.0615968	1.51572e-15	-0.00101776	0.00468343	0.827966	0.191613	0.954852	Brain_Cerebellum
Meta	ENSG00000176148	11	TCP11L1	33060963	rs4442529	C	T	0.757174	0.248358	0.041457	2.0889e-09	0.00966347	0.00979717	0.32396	0.463695	0.69955	Brain_Cerebellum
Meta	ENSG00000213713	11	PIGCP1	33097112	rs7121724	C	T	0.799117	0.336238	0.0568398	3.30786e-09	0.014573	0.00811556	0.0725441	0.0500735	0.389244	Brain_Cerebellum
Meta	ENSG00000135372	11	NAT10	34127149	rs2473929	C	T	0.910596	0.500133	0.075763	4.07607e-11	0.00679819	0.00667813	0.308688	0.419918	0.691521	Brain_Cerebellum
Meta	ENSG00000149089	11	APIP	34874641	rs3852516	G	A	0.321192	1.17795	0.0721682	6.85227e-60	-0.00543317	0.00214828	0.0114361	0.334589	0.166412	Brain_Cerebellum
Meta	ENSG00000149084	11	HSD17B12	43577986	rs6485474	A	G	0.654525	0.637797	0.0590573	3.4559e-27	0.000313579	0.00360628	0.930708	1.4816e-06	0.98471	Brain_Cerebellum
Meta	ENSG00000205126	11	ACCSL	44069531	rs12365203	C	T	0.0187638	2.31191	0.318075	3.63685e-13	-0.00359011	0.00383829	0.349613	0.0205354	0.723825	Brain_Cerebellum
Meta	ENSG00000110455	11	ACCS	44087475	rs178505	T	C	0.439294	0.531018	0.0700424	3.4189e-14	0.00696775	0.0042437	0.10061	0.654287	0.453454	Brain_Cerebellum
Meta	ENSG00000151348	11	EXT2	44117099	rs2074038	T	G	0.118102	0.642914	0.108657	3.28069e-09	0.00451071	0.00611385	0.460644	0.566962	0.793072	Brain_Cerebellum
Meta	ENSG00000157570	11	TSPAN18	44748015	rs835983	A	G	0.547461	-0.706347	0.068439	5.67351e-25	-0.00283147	0.00326773	0.386219	0.0675854	0.744603	Brain_Cerebellum
Meta	ENSG00000019505	11	SYT13	45261852	rs2863179	T	G	0.543046	-0.357337	0.0541393	4.10258e-11	0.00895513	0.00657795	0.173391	0.581443	0.551749	Brain_Cerebellum
Meta	ENSG00000254427	11	RP11-430H10.1	45376922	rs1868910	T	C	0.327815	0.557364	0.0801472	3.54423e-12	0.00197358	0.00413631	0.633267	0.75307	0.881755	Brain_Cerebellum
Meta	ENSG00000254651	11	RP11-430H10.3	45420998	rs970179	G	A	0.519868	0.720627	0.0756466	1.63088e-21	0.00333043	0.00307285	0.278442	0.315377	0.671983	Brain_Cerebellum
Meta	ENSG00000205106	11	CTD-2210P24.4	45792983	rs2292912	G	C	0.795806	-0.638128	0.110461	7.60728e-09	-0.00125367	0.00423669	0.767301	0.611229	0.933599	Brain_Cerebellum
Meta	ENSG00000180210	11	F2	46740730	rs57804402	C	T	0.290287	-0.546382	0.0776811	2.01196e-12	-0.00878506	0.00456666	0.0543871	0.000631732	0.345121	Brain_Cerebellum
Meta	ENSG00000149179	11	C11orf49	46958240	rs11825434	C	T	0.101545	-0.41357	0.0752512	3.88808e-08	-0.00701211	0.00784199	0.371228	0.00166571	0.733008	Brain_Cerebellum
Meta	ENSG00000165912	11	PACSIN3	47199076	rs61897858	T	A	0.0971302	0.767817	0.0967527	2.09025e-15	0.0253967	0.00600343	2.33317e-05	0.0450132	0.00411925	Brain_Cerebellum
Meta	ENSG00000243802	11	RP11-390K5.1	47212732	rs326222	C	T	0.708609	-0.604467	0.105288	9.40842e-09	0.0033087	0.0038484	0.389922	0.00395172	0.745043	Brain_Cerebellum
Meta	ENSG00000134575	11	ACP2	47260853	rs830085	A	G	0.708609	0.388353	0.0450685	6.87651e-18	-0.00334747	0.00593517	0.572751	0.0100778	0.861546	Brain_Cerebellum
Meta	ENSG00000110514	11	MADD	47290712	rs830083	C	G	0.843267	0.384716	0.0457507	4.13627e-17	0.0124767	0.00717329	0.0819764	0.00153793	0.410283	Brain_Cerebellum
Meta	ENSG00000255197	11	RP11-750H9.5	47404699	rs11039244	A	G	0.335541	-0.400673	0.0670148	2.24681e-09	-0.0209647	0.00715728	0.00339894	0.316588	0.0849767	Brain_Cerebellum
Meta	ENSG00000165915	11	SLC39A13	47428683	rs7126378	T	G	0.431567	-0.223361	0.0350574	1.87439e-10	-0.0371596	0.0118342	0.00168945	0.14329	0.0554485	Brain_Cerebellum
Meta	ENSG00000165916	11	PSMC3	47440320	rs3740689	A	G	0.590508	0.279478	0.0438959	1.92964e-10	-0.00465153	0.00861846	0.589392	0.0116062	0.869771	Brain_Cerebellum
Meta	ENSG00000196666	11	FAM180B	47608198	rs12363232	T	C	0.347682	0.509433	0.084354	1.54852e-09	-0.0212	0.0060337	0.000442072	0.37239	0.0265433	Brain_Cerebellum
Meta	ENSG00000172247	11	C1QTNF4	47611216	rs7928842	C	T	0.403974	-0.327123	0.0557818	4.50942e-09	0.0177303	0.00765349	0.0205237	0.00701979	0.232481	Brain_Cerebellum
Meta	ENSG00000149136	11	SSRP1	57093459	rs7106462	A	G	0.140177	-0.451853	0.0631475	8.33572e-13	-0.00243442	0.00620604	0.694861	0.235165	0.908968	Brain_Cerebellum
Meta	ENSG00000134802	11	SLC43A3	57174427	rs2511982	C	T	0.758278	-0.599588	0.0788466	2.86042e-14	0.000166781	0.00466992	0.971511	0.0583944	0.989287	Brain_Cerebellum
Meta	ENSG00000186907	11	RTN4RL2	57228022	rs2439448	C	T	0.256071	0.755226	0.0846473	4.57798e-19	-0.00105929	0.0033124	0.749124	0.0682855	0.927992	Brain_Cerebellum
Meta	ENSG00000149150	11	SLC43A1	57252007	rs2439448	C	T	0.256071	0.60215	0.0851982	1.57595e-12	-0.00132857	0.00415604	0.749217	0.00918507	0.927992	Brain_Cerebellum
Meta	ENSG00000134809	11	TIMM10	57295936	rs12223229	G	C	0.416115	0.381478	0.0587747	8.55418e-11	-0.00865056	0.00591905	0.143884	0.658614	0.518106	Brain_Cerebellum
Meta	ENSG00000214872	11	SMTNL1	57308979	rs2729382	T	C	0.416115	0.853548	0.0756333	1.55036e-29	-0.0036319	0.00259749	0.162043	0.00156178	0.540847	Brain_Cerebellum
Meta	ENSG00000156603	11	MED19	57471186	rs656227	T	C	0.240618	0.697507	0.10882	1.4578e-10	-0.00673828	0.00401114	0.0929782	0.00692043	0.433955	Brain_Cerebellum
Meta	ENSG00000110042	11	DTX4	58938903	rs11229888	G	A	0.013245	1.38249	0.20494	1.52174e-11	0.00267633	0.00522308	0.608368	0.53835	0.874465	Brain_Cerebellum
Meta	ENSG00000149506	11	ZP1	60635035	rs550997	T	C	0.432671	-0.538601	0.0823783	6.22891e-11	0.00389899	0.00412796	0.344898	0.566208	0.716962	Brain_Cerebellum
Meta	ENSG00000013725	11	CD6	60739115	rs2074227	C	T	0.335541	-0.967613	0.0876211	2.3658e-28	0.00124017	0.00237963	0.602257	0.66054	0.872243	Brain_Cerebellum
Meta	ENSG00000110448	11	CD5	60869867	rs10792302	C	T	0.634658	-0.956373	0.0872279	5.68802e-28	-0.00177755	0.00251471	0.479654	0.162202	0.805364	Brain_Cerebellum
Meta	ENSG00000011347	11	SYT7	61282785	rs2924447	G	A	0.86755	-0.418712	0.0652452	1.38514e-10	-0.0128967	0.00790228	0.102675	0.107432	0.45619	Brain_Cerebellum
Meta	ENSG00000134780	11	DAGLA	61447905	rs11604261	A	G	0.0684327	0.963017	0.0854407	1.82138e-29	0.0053997	0.00511068	0.290716	0.570293	0.676806	Brain_Cerebellum
Meta	ENSG00000149485	11	FADS1	61567099	rs174561	C	T	0.291391	-0.879974	0.0737205	7.62544e-33	-0.00443195	0.00297787	0.136673	0.688987	0.507943	Brain_Cerebellum
Meta	ENSG00000221968	11	FADS3	61640991	rs174561	C	T	0.291391	-0.397758	0.059173	1.79311e-11	-0.00980496	0.00669741	0.143196	0.537444	0.517405	Brain_Cerebellum
Meta	ENSG00000162174	11	ASRGL1	62104920	rs11231061	C	T	0.12362	0.673378	0.0896992	6.04672e-14	0.0057917	0.00466785	0.214694	0.393563	0.601867	Brain_Cerebellum
Meta	ENSG00000149541	11	B3GAT3	62382768	rs3923805	T	G	0.273731	0.284852	0.0461734	6.86466e-10	-0.023872	0.00959168	0.0128165	0.420475	0.174522	Brain_Cerebellum
Meta	ENSG00000089597	11	GANAB	62392298	rs118093058	T	G	0.166667	-0.491633	0.0822294	2.24794e-09	-0.00935657	0.00728911	0.199269	0.253007	0.582747	Brain_Cerebellum
Meta	ENSG00000162194	11	C11orf48	62430287	rs597259	A	T	0.697572	-0.917999	0.0780123	5.74949e-32	-0.00740742	0.00258332	0.00413855	0.280828	0.0931174	Brain_Cerebellum
Meta	ENSG00000162222	11	TTC9C	62495541	rs7929194	G	A	0.225166	0.599888	0.0884051	1.15548e-11	-0.00983517	0.0048874	0.0441828	0.685836	0.319966	Brain_Cerebellum
Meta	ENSG00000133316	11	WDR74	62599814	rs79038366	A	G	0.0607064	0.628515	0.104936	2.10451e-09	0.00938721	0.00701874	0.181076	0.107393	0.560151	Brain_Cerebellum
Meta	ENSG00000176485	11	PLA2G16	63340667	rs3809072	A	C	0.516556	-0.359078	0.0377654	1.94119e-21	0.00529133	0.00615202	0.389736	0.705464	0.745043	Brain_Cerebellum
Meta	ENSG00000149743	11	TRPT1	63991271	rs11549691	T	C	0.0750552	-0.572507	0.0954222	1.97652e-09	-0.00890819	0.00817087	0.275609	0.105762	0.670451	Brain_Cerebellum
Meta	ENSG00000173457	11	PPP1R14B	64011956	rs694739	G	A	0.383002	-0.2757	0.0502425	4.07912e-08	0.0554951	0.0135832	4.39669e-05	0.100906	0.00625307	Brain_Cerebellum
Meta	ENSG00000219435	11	TEX40	64067863	rs66968227	C	T	0.152318	-0.967286	0.0985602	9.7841e-23	-0.00392852	0.00343501	0.252761	1.8616e-05	0.637819	Brain_Cerebellum
Meta	ENSG00000236935	11	AP003774.1	64092522	rs10792429	C	T	0.157837	-0.814281	0.0879025	1.97918e-20	-0.00135089	0.00344171	0.694686	1.4171e-05	0.908968	Brain_Cerebellum
Meta	ENSG00000168071	11	CCDC88B	64107695	rs479552	C	G	0.363135	-1.00935	0.0725926	5.96331e-44	0.014762	0.00251389	4.30111e-09	0.0176873	5.82478e-06	Brain_Cerebellum
Meta	ENSG00000068976	11	PYGM	64513861	rs496914	T	C	0.889625	0.523725	0.0809798	9.97332e-11	0.00420068	0.00595467	0.480535	0.00464519	0.805364	Brain_Cerebellum
Meta	ENSG00000133895	11	MEN1	64570982	rs7938455	T	C	0.0949227	0.442064	0.0760189	6.0568e-09	-0.016061	0.00924447	0.0823228	0.00728056	0.410905	Brain_Cerebellum
Meta	ENSG00000171219	11	CDC42BPG	64590859	rs35654492	G	A	0.239514	-0.364537	0.048347	4.69898e-14	-0.00164592	0.00713567	0.817578	0.830607	0.953519	Brain_Cerebellum
Meta	ENSG00000255200	11	AP003068.18	64941588	rs6591178	A	G	0.289183	-0.783156	0.0817645	9.87619e-22	0.00408603	0.0033472	0.222187	0.0607244	0.608993	Brain_Cerebellum
Meta	ENSG00000254614	11	AP003068.23	64945077	rs12800339	C	T	0.291391	-0.994442	0.0846699	7.49801e-32	0.00201118	0.00241948	0.405836	0.0463623	0.761966	Brain_Cerebellum
Meta	ENSG00000197847	11	SLC22A20	64981311	rs12420456	T	C	0.344371	0.578983	0.0680821	1.82872e-17	-0.0072541	0.00423206	0.0865133	0.0720913	0.420254	Brain_Cerebellum
Meta	ENSG00000014138	11	POLA2	65029233	rs12794623	A	C	0.0827815	0.596138	0.0899395	3.39785e-11	-0.00587112	0.00593757	0.322756	0.300584	0.69955	Brain_Cerebellum
Meta	ENSG00000245532	11	NEAT1	65190245	rs512715	G	C	0.749448	-0.729035	0.0705877	5.26067e-25	0.00562387	0.00333675	0.0919051	0.137254	0.431463	Brain_Cerebellum
Meta	ENSG00000173327	11	MAP3K11	65365226	rs1144789	G	A	0.549669	-0.280852	0.0437888	1.41946e-10	-0.017803	0.00831056	0.0321765	0.00451034	0.27955	Brain_Cerebellum
Meta	ENSG00000197136	11	PCNXL3	65383244	rs4645927	T	C	0.371965	0.348661	0.0488015	9.03443e-13	0.00200768	0.00688921	0.770727	0.0172081	0.933711	Brain_Cerebellum
Meta	ENSG00000172922	11	RNASEH2C	65482367	rs12794436	C	T	0.121413	0.437338	0.0741903	3.75112e-09	0.0107468	0.00731903	0.142012	0.0647936	0.514998	Brain_Cerebellum
Meta	ENSG00000214659	11	KRT8P26	65494410	rs67995174	G	C	0.195364	-0.805229	0.0791985	2.77713e-24	0.00484334	0.00350975	0.167597	0.0673023	0.546828	Brain_Cerebellum
Meta	ENSG00000172818	11	OVOL1	65554493	rs948493	T	C	0.370861	0.740345	0.0881029	4.34541e-17	-0.000540289	0.00324237	0.867658	0.0448319	0.966188	Brain_Cerebellum
Meta	ENSG00000172803	11	SNX32	65601112	rs17854357	C	G	0.145695	1.31778	0.0990974	2.38312e-40	0.00387015	0.0024457	0.113553	0.0737934	0.476624	Brain_Cerebellum
Meta	ENSG00000172638	11	EFEMP2	65633912	rs570387	C	T	0.549669	-0.574012	0.053655	1.0377e-26	0.0013937	0.00383489	0.716286	0.0264374	0.91763	Brain_Cerebellum
Meta	ENSG00000175315	11	CST6	65779312	rs1131544	T	C	0.184327	0.916427	0.108179	2.42437e-17	-0.00589245	0.00366751	0.108128	0.0481051	0.468768	Brain_Cerebellum
Meta	ENSG00000087365	11	SF3B2	65818200	rs491618	A	T	0.270419	-0.852667	0.0604936	4.06774e-45	0.00117279	0.00281593	0.677055	0.0512464	0.902796	Brain_Cerebellum
Meta	ENSG00000255320	11	RP11-755F10.1	66012311	rs10791862	C	T	0.162252	1.17989	0.105673	6.01562e-29	0.00703455	0.00245531	0.00416961	0.00339575	0.0931174	Brain_Cerebellum
Meta	ENSG00000255468	11	RP11-867G23.8	66115421	rs10896118	A	G	0.309051	0.705566	0.0698783	5.69202e-24	-0.00538575	0.00330315	0.102998	0.156254	0.456579	Brain_Cerebellum
Meta	ENSG00000254510	11	RP11-867G23.10	66176629	rs2282530	T	C	0.312362	0.583347	0.0663688	1.50253e-18	-0.00702841	0.00402304	0.0806303	0.208422	0.406726	Brain_Cerebellum
Meta	ENSG00000174165	11	ZDHHC24	66288108	rs3737525	G	A	0.233996	-0.505673	0.088472	1.09301e-08	-0.00593269	0.00563362	0.292302	0.198738	0.679648	Brain_Cerebellum
Meta	ENSG00000250105	11	CTD-3074O7.2	66326337	rs2000939	G	A	0.549669	-0.763118	0.0802595	1.9412e-21	0.000655207	0.00288373	0.820262	0.0458952	0.953519	Brain_Cerebellum
Meta	ENSG00000174080	11	CTSF	66330934	rs74933537	C	A	0.238411	0.377429	0.0498975	3.90582e-14	0.00794851	0.0069684	0.254015	0.146852	0.639094	Brain_Cerebellum
Meta	ENSG00000173715	11	C11orf80	66511922	rs55853079	T	C	0.309051	-0.477544	0.0665831	7.38277e-13	0.00041881	0.00565423	0.940955	0.0109734	0.987029	Brain_Cerebellum
Meta	ENSG00000173621	11	LRFN4	66624118	rs10791895	A	G	0.360927	-0.266807	0.0470702	1.44242e-08	0.0194897	0.00998102	0.0508574	0.477916	0.341538	Brain_Cerebellum
Meta	ENSG00000173156	11	RHOD	66824289	rs58876856	C	T	0.0794702	-0.880042	0.140111	3.36332e-10	0.00238625	0.00365598	0.513952	0.844701	0.828952	Brain_Cerebellum
Meta	ENSG00000172830	11	SSH3	67070919	rs4244822	G	C	0.962472	1.25598	0.123375	2.43169e-24	-0.00191086	0.00358777	0.594309	0.354992	0.87138	Brain_Cerebellum
Meta	ENSG00000172725	11	CORO1B	67205519	rs1808279	C	T	0.442605	-0.408316	0.0479024	1.54239e-17	-0.00171436	0.00563648	0.761011	0.577513	0.929067	Brain_Cerebellum
Meta	ENSG00000084207	11	GSTP1	67351066	rs1254123	C	T	0.469095	0.293237	0.0383153	1.95938e-14	-0.00750246	0.00756624	0.321407	0.541446	0.69955	Brain_Cerebellum
Meta	ENSG00000167792	11	NDUFV1	67374323	rs4148959	C	A	0.430464	0.274791	0.0346144	2.04439e-15	0.00509478	0.00803177	0.525866	0.427518	0.835027	Brain_Cerebellum
Meta	ENSG00000231793	11	DOC2GP	67380124	rs10791908	C	T	0.549669	0.702405	0.0649109	2.73604e-27	-0.000427104	0.0032747	0.89623	0.161581	0.976246	Brain_Cerebellum
Meta	ENSG00000132744	11	ACY3	67410026	rs2514036	T	C	0.838852	0.521992	0.0945374	3.36041e-08	0.00229889	0.00518922	0.657757	0.355901	0.894434	Brain_Cerebellum
Meta	ENSG00000255306	11	RP5-901A4.1	67792277	rs3133268	C	G	0.259382	0.878756	0.110074	1.42416e-15	0.00250354	0.00286216	0.381736	0.227161	0.743387	Brain_Cerebellum
Meta	ENSG00000110717	11	NDUFS8	67798084	rs2075609	G	A	0.294702	-0.257208	0.0447477	9.03242e-09	0.0136077	0.00962661	0.157495	0.0214959	0.533595	Brain_Cerebellum
Meta	ENSG00000069482	11	GAL	68451247	rs3018712	A	G	0.175497	0.671279	0.117704	1.17645e-08	0.00998095	0.00479953	0.0375653	0.480679	0.296368	Brain_Cerebellum
Meta	ENSG00000197345	11	MRPL21	68658744	rs636049	C	A	0.31457	-1.0969	0.0616059	6.45051e-71	-9.1166e-05	0.00209682	0.96532	0.854284	0.989287	Brain_Cerebellum
Meta	ENSG00000132740	11	IGHMBP2	68671310	rs11828194	T	C	0.268212	-0.559053	0.0583256	9.242e-22	0.00160987	0.00429626	0.707874	0.668976	0.915941	Brain_Cerebellum
Meta	ENSG00000172938	11	MRGPRD	68747490	rs11601763	T	C	0.274834	-0.877676	0.0739121	1.6042e-32	0.000113937	0.00284845	0.968093	0.45656	0.989287	Brain_Cerebellum
Meta	ENSG00000261625	11	RP11-554A11.4	68768233	rs11601763	T	C	0.274834	-0.91763	0.0724293	8.7473e-37	0.000108976	0.00272442	0.968093	0.747191	0.989287	Brain_Cerebellum
Meta	ENSG00000172935	11	MRGPRF	68771863	rs10792007	C	T	0.591611	-0.272598	0.0478178	1.19275e-08	0.00110052	0.0080728	0.891565	0.792321	0.976246	Brain_Cerebellum
Meta	ENSG00000256508	11	RP11-554A11.6	68779751	rs11602122	A	G	0.262693	0.502123	0.067681	1.18036e-13	-0.00159324	0.00518247	0.758518	0.841277	0.929067	Brain_Cerebellum
Meta	ENSG00000162341	11	TPCN2	68816365	rs12796066	C	T	0.339956	0.366435	0.0640806	1.07568e-08	0.0032748	0.00684649	0.632424	0.973845	0.881755	Brain_Cerebellum
Meta	ENSG00000172927	11	MYEOV	69061605	rs7128814	A	G	0.584989	-0.522317	0.0798288	6.03127e-11	-0.002106	0.00460617	0.647518	0.820327	0.890736	Brain_Cerebellum
Meta	ENSG00000149716	11	ORAOV1	69467844	rs185703700	A	C	0.00110375	1.16409	0.193708	1.8609e-09	0.00231941	0.00585421	0.691961	0.516747	0.908968	Brain_Cerebellum
Meta	ENSG00000186895	11	FGF3	69624992	rs4631909	C	T	0.460265	-0.574023	0.0796225	5.6237e-13	-0.00243893	0.0038475	0.526147	0.148241	0.835027	Brain_Cerebellum
Meta	ENSG00000131626	11	PPFIA1	70116806	rs1788974	C	A	0.325607	-0.762794	0.0633152	1.99745e-33	-0.000917679	0.00301619	0.760937	0.470581	0.929067	Brain_Cerebellum
Meta	ENSG00000085733	11	CTTN	70244510	rs7944627	C	A	0.226269	0.43647	0.0602174	4.22237e-13	-0.00687332	0.00671154	0.305786	0.676647	0.688186	Brain_Cerebellum
Meta	ENSG00000254682	11	RP11-660L16.2	71159720	rs11233747	A	G	0.739514	1.02098	0.0671835	3.70798e-52	-0.000783561	0.00244917	0.749022	0.122651	0.927992	Brain_Cerebellum
Meta	ENSG00000172890	11	NADSYN1	71164155	rs28468070	T	G	0.00110375	-1.33338	0.23365	1.15152e-08	0.000374987	0.00450032	0.933594	0.792416	0.98471	Brain_Cerebellum
Meta	ENSG00000254997	11	KRTAP5-9	71259466	rs9651754	A	T	0.398455	-0.541941	0.0826664	5.53591e-11	0.00516661	0.00413528	0.211519	0.746716	0.60145	Brain_Cerebellum
Meta	ENSG00000158483	11	FAM86C1	71498556	rs10898583	G	A	0.587196	-0.591796	0.0632451	8.1886e-21	0.000337954	0.00371767	0.927568	0.430215	0.98471	Brain_Cerebellum
Meta	ENSG00000186642	11	PDE2A	72287185	rs117465572	A	G	0.100442	1.05987	0.119306	6.47165e-19	-0.00377405	0.00417313	0.3658	0.223827	0.729459	Brain_Cerebellum
Meta	ENSG00000186635	11	ARAP1	72396114	rs7110801	C	T	0.543046	-0.281473	0.0430861	6.45531e-11	-0.0127899	0.00840256	0.127975	0.395917	0.494887	Brain_Cerebellum
Meta	ENSG00000214530	11	STARD10	72465774	rs35343925	A	T	0.545254	0.25861	0.0397465	7.69277e-11	0.00696029	0.00857401	0.416913	0.164792	0.76702	Brain_Cerebellum
Meta	ENSG00000175581	11	MRPL48	73498361	rs7125433	T	G	0.190949	0.513708	0.0714061	6.28403e-13	-0.0089545	0.00540128	0.0973478	0.252191	0.445815	Brain_Cerebellum
Meta	ENSG00000175575	11	PAAF1	73587744	rs60863026	A	G	0.0750552	-0.544751	0.0884373	7.28642e-10	-0.00440568	0.00810869	0.586904	0.0935891	0.869771	Brain_Cerebellum
Meta	ENSG00000168014	11	C2CD3	73723763	rs12574556	C	A	0.179912	0.482263	0.0764759	2.86199e-10	0.00248827	0.00561249	0.657516	0.469939	0.894434	Brain_Cerebellum
Meta	ENSG00000214517	11	PPME1	73882144	rs7101966	A	G	0.756071	0.362145	0.0545135	3.06899e-11	0.000276132	0.00690344	0.968094	0.322128	0.989287	Brain_Cerebellum
Meta	ENSG00000149380	11	P4HA3	73946846	rs10898977	G	A	0.52649	-0.457605	0.0804671	1.29397e-08	0.00808558	0.00501347	0.106795	0.543239	0.467062	Brain_Cerebellum
Meta	ENSG00000166435	11	XRRA1	74518784	rs10793108	G	A	0.282561	1.37402	0.0771358	5.60341e-71	-0.00443953	0.0019086	0.0200151	0.201516	0.228995	Brain_Cerebellum
Meta	ENSG00000241170	11	RP11-147I3.1	74587331	rs10160410	C	T	0.333333	-0.789839	0.0743321	2.26021e-26	0.0046845	0.00294517	0.111706	0.181082	0.475971	Brain_Cerebellum
Meta	ENSG00000149273	11	RPS3	75110530	rs35378921	A	C	0.0673289	-0.712737	0.0950252	6.35707e-14	0.00519126	0.00663052	0.433666	0.229358	0.780173	Brain_Cerebellum
Meta	ENSG00000255135	11	RP11-111M22.3	76152382	rs73002555	G	A	0.0463576	-0.803136	0.141048	1.24041e-08	-0.00199219	0.00698144	0.775372	0.37166	0.936961	Brain_Cerebellum
Meta	ENSG00000182704	11	TSKU	76493295	rs10899280	C	T	0.222958	-0.464847	0.0738162	3.02769e-10	0.00193612	0.00538689	0.719286	0.63164	0.918999	Brain_Cerebellum
Meta	ENSG00000261578	11	RP11-21L23.2	76511408	rs1149605	C	T	0.16777	0.804672	0.0959256	4.92382e-17	0.0048467	0.00389559	0.213444	0.803159	0.601867	Brain_Cerebellum
Meta	ENSG00000149269	11	PAK1	77032752	rs7102156	T	C	0.629139	-0.291584	0.0420064	3.88174e-12	0.00788795	0.00796938	0.322281	0.0421926	0.69955	Brain_Cerebellum
Meta	ENSG00000254459	11	RP11-91P24.7	77540700	rs112830393	T	A	0.0860927	-0.883335	0.154804	1.15572e-08	0.00407546	0.0038035	0.283943	0.779586	0.671983	Brain_Cerebellum
Meta	ENSG00000254675	11	RP11-7I15.4	77733979	rs12790412	C	G	0.40287	-1.00826	0.067736	4.11669e-50	-0.00347133	0.00229305	0.130064	0.000673049	0.499466	Brain_Cerebellum
Meta	ENSG00000151365	11	THRSP	77774907	rs1111946	T	C	0.631347	0.638619	0.0722298	9.44505e-19	0.0155022	0.00400564	0.000108795	0.13163	0.011368	Brain_Cerebellum
Meta	ENSG00000151366	11	NDUFC2	77779350	rs643430	G	A	0.362031	-0.603133	0.0620697	2.55113e-22	0.0170775	0.00435005	8.64368e-05	0.00408305	0.00983458	Brain_Cerebellum
Meta	ENSG00000159063	11	ALG8	77811982	rs682742	T	C	0.631347	0.713439	0.0655486	1.37204e-27	0.0138764	0.00346677	6.26215e-05	0.0419239	0.00801555	Brain_Cerebellum
Meta	ENSG00000246174	11	KCTD21-AS1	77850817	rs7101694	T	C	0.456954	-0.892375	0.0682871	5.01692e-39	-0.00392212	0.00270615	0.147244	0.000126347	0.522724	Brain_Cerebellum
Meta	ENSG00000188997	11	KCTD21	77882295	rs11237379	C	T	0.452539	0.813603	0.0611089	1.91944e-40	0.00503931	0.00285216	0.0772546	0.00171412	0.398067	Brain_Cerebellum
Meta	ENSG00000118369	11	USP35	77899858	rs1055248	C	T	0.172185	0.647608	0.0935123	4.34812e-12	0.0131252	0.00457974	0.00415787	0.396674	0.0931174	Brain_Cerebellum
Meta	ENSG00000251323	11	RP11-452H21.4	78135028	rs12271893	C	T	0.0596026	1.15016	0.196997	5.26821e-09	0.0120853	0.00537075	0.024436	0.53949	0.245462	Brain_Cerebellum
Meta	ENSG00000137513	11	NARS2	78147007	rs10793337	T	A	0.772627	0.620986	0.066497	9.76543e-21	-0.00724654	0.00409996	0.0771501	0.0703079	0.398067	Brain_Cerebellum
Meta	ENSG00000165490	11	C11orf82	82611017	rs3763814	G	C	0.450331	-0.469545	0.0852467	3.62778e-08	0.00489836	0.00476904	0.304365	0.424984	0.688186	Brain_Cerebellum
Meta	ENSG00000246067	11	RAB30-AS1	82783108	rs3763812	T	C	0.089404	-0.79586	0.118801	2.0971e-11	-0.00490036	0.00545225	0.368771	0.193099	0.730351	Brain_Cerebellum
Meta	ENSG00000137494	11	ANKRD42	82904781	rs543806	A	G	0.39404	0.599397	0.0614203	1.68921e-22	0.00400402	0.00369322	0.278295	0.293344	0.671983	Brain_Cerebellum
Meta	ENSG00000137500	11	CCDC90B	82970139	rs601425	A	G	0.392936	-0.44639	0.0509966	2.07165e-18	-0.00560048	0.00496978	0.259782	0.283953	0.649247	Brain_Cerebellum
Meta	ENSG00000074266	11	EED	85955586	rs1874694	T	C	0.395143	-0.553939	0.0667458	1.04783e-16	-0.00415208	0.00418211	0.320798	0.00368736	0.69955	Brain_Cerebellum
Meta	ENSG00000181333	11	HEPHL1	93754527	rs1138800	C	A	0.661148	0.870785	0.0949838	4.83111e-20	-0.00562711	0.00282365	0.0462783	0.0193401	0.326941	Brain_Cerebellum
Meta	ENSG00000110218	11	PANX1	93862094	rs4753126	T	C	0.549669	0.449821	0.0684584	5.00737e-11	-0.00644701	0.00498828	0.196208	0.00157256	0.57968	Brain_Cerebellum
Meta	ENSG00000123901	11	GPR83	94110477	rs4753549	A	G	0.850993	-1.22659	0.106275	8.13742e-31	-0.00529924	0.00248853	0.0332155	0.337471	0.281336	Brain_Cerebellum
Meta	ENSG00000020922	11	MRE11A	94152895	rs659349	C	T	0.40287	0.717805	0.0515715	4.88152e-44	0.0020897	0.00306857	0.49587	0.168264	0.814518	Brain_Cerebellum
Meta	ENSG00000255893	11	RP11-685N10.1	94206074	rs680695	G	A	0.313466	1.14971	0.0967148	1.37247e-32	0.0020005	0.00209426	0.339459	0.240237	0.716483	Brain_Cerebellum
Meta	ENSG00000150316	11	CWC15	94695787	rs7108983	C	T	0.838852	0.453565	0.0717799	2.63548e-10	0.00132285	0.00617686	0.83042	0.250159	0.955058	Brain_Cerebellum
Meta	ENSG00000149231	11	CCDC82	96085933	rs11021568	T	C	0.145695	1.09604	0.0763261	9.22874e-47	0.00246341	0.00310682	0.427833	0.500591	0.777049	Brain_Cerebellum
Meta	ENSG00000110318	11	KIAA1377	101785746	rs2282612	A	G	0.384106	-0.353704	0.0609861	6.64157e-09	0.010178	0.00673525	0.130749	0.149321	0.499466	Brain_Cerebellum
Meta	ENSG00000256422	11	RP11-886D15.1	104316596	rs10895708	A	T	0.204194	0.371287	0.0519135	8.54991e-13	-0.00808	0.00682746	0.236628	0.297911	0.625796	Brain_Cerebellum
Meta	ENSG00000204397	11	CARD16	104912053	rs1942521	G	A	0.204194	0.475669	0.0788628	1.62344e-09	-0.00840921	0.00543753	0.121981	0.0142386	0.485647	Brain_Cerebellum
Meta	ENSG00000261098	11	RP11-819C21.1	107182858	rs630693	C	G	0.260486	0.330905	0.0521827	2.27867e-10	-0.0135991	0.00756324	0.0721695	0.117664	0.389244	Brain_Cerebellum
Meta	ENSG00000152404	11	CWF19L2	107197071	rs11824931	A	G	0.229581	-0.514877	0.0706541	3.16241e-13	0.0036902	0.00468873	0.431261	0.105671	0.778925	Brain_Cerebellum
Meta	ENSG00000170290	11	SLN	107578104	rs3824938	T	C	0.288079	0.478369	0.0835908	1.04817e-08	0.00188139	0.00544507	0.729702	0.226992	0.921409	Brain_Cerebellum
Meta	ENSG00000110660	11	SLC35F2	107661717	rs4754264	A	C	0.389625	0.415212	0.0715828	6.61404e-09	-0.00481682	0.00536318	0.369118	0.0825264	0.730351	Brain_Cerebellum
Meta	ENSG00000137714	11	FDX1	110300607	rs4754450	C	T	0.424945	0.436998	0.0633767	5.37692e-12	0.00297484	0.00528083	0.573212	0.409377	0.861546	Brain_Cerebellum
Meta	ENSG00000137713	11	PPP2R1B	111597632	rs10789848	C	T	0.622517	-0.363365	0.065504	2.90251e-08	-0.0145859	0.00685414	0.0333336	0.0323086	0.281336	Brain_Cerebellum
Meta	ENSG00000197580	11	BCO2	112046190	rs10891343	C	T	0.54415	-0.519471	0.0836068	5.18946e-10	-0.00481259	0.00430533	0.263643	0.48069	0.653365	Brain_Cerebellum
Meta	ENSG00000149292	11	TTC12	113185251	rs3897583	T	C	0.707506	-0.77502	0.0765838	4.50897e-24	0.00309669	0.0029834	0.299282	1.24962e-05	0.688186	Brain_Cerebellum
Meta	ENSG00000270179	11	RP11-159N11.4	113239200	rs869549	G	A	0.519868	-0.543251	0.089518	1.29012e-09	0.00220892	0.00424939	0.603188	0.000185747	0.872243	Brain_Cerebellum
Meta	ENSG00000170209	11	ANKK1	113258513	rs7947310	G	C	0.115894	0.937808	0.121856	1.40382e-14	-0.00415863	0.00313917	0.185253	0.311835	0.56647	Brain_Cerebellum
Meta	ENSG00000166682	11	TMPRSS5	113558272	rs3914060	C	T	0.273731	0.477991	0.0715289	2.34926e-11	0.00125525	0.00502453	0.802723	0.0053803	0.943578	Brain_Cerebellum
Meta	ENSG00000256972	11	AP000462.3	115204296	rs11215532	C	A	0.407285	-0.64476	0.09683	2.76291e-11	-0.00263664	0.00358913	0.462572	0.533812	0.793072	Brain_Cerebellum
Meta	ENSG00000257067	11	AP000797.4	115803492	rs1784983	G	A	0.608168	0.558614	0.0947464	3.72677e-09	-0.00214817	0.00413342	0.603267	0.019199	0.872243	Brain_Cerebellum
Meta	ENSG00000109917	11	ZNF259	116648436	rs619054	A	G	0.238411	0.491338	0.0752593	6.63858e-11	0.0105833	0.00572932	0.0647144	0.106884	0.36951	Brain_Cerebellum
Meta	ENSG00000254851	11	RP11-109L13.1	117006244	rs1242127	G	A	0.226269	1.1759	0.0919558	1.92177e-37	-0.00195595	0.00213153	0.358814	0.217925	0.729459	Brain_Cerebellum
Meta	ENSG00000168092	11	PAFAH1B2	117014983	rs4516002	G	A	0.864238	0.394083	0.0533474	1.5005e-13	0.0116727	0.00777487	0.13327	0.128457	0.502223	Brain_Cerebellum
Meta	ENSG00000149591	11	TAGLN	117070037	rs1242127	G	A	0.226269	-0.419928	0.0756799	2.87741e-08	0.00547713	0.00603468	0.364085	0.505527	0.729459	Brain_Cerebellum
Meta	ENSG00000186318	11	BACE1	117156402	rs76380380	G	C	0.0198675	1.03597	0.142101	3.09079e-13	0.0083014	0.00771025	0.281627	0.0274484	0.671983	Brain_Cerebellum
Meta	ENSG00000110274	11	CEP164	117185273	rs516712	G	A	0.434879	0.627716	0.0524341	5.01072e-33	0.000955846	0.00350568	0.785117	0.393631	0.937043	Brain_Cerebellum
Meta	ENSG00000137731	11	FXYD2	117671559	rs516655	A	G	0.777042	-0.848663	0.104581	4.86143e-16	-0.00553812	0.00325385	0.0887513	0.00113122	0.423887	Brain_Cerebellum
Meta	ENSG00000254528	11	RP11-728F11.4	117704434	rs562089	A	C	0.784768	-0.588049	0.088465	2.98615e-11	-0.00918291	0.00495786	0.0639983	0.0272049	0.36817	Brain_Cerebellum
Meta	ENSG00000149582	11	TMEM25	118401756	rs11216921	C	G	0.121413	-0.486608	0.0712145	8.31636e-12	-0.00739815	0.00666467	0.266975	0.0808999	0.656854	Brain_Cerebellum
Meta	ENSG00000118096	11	IFT46	118415243	rs3132828	G	A	0.547461	0.505989	0.0691054	2.4432e-13	-0.00256923	0.00455908	0.573067	0.638193	0.861546	Brain_Cerebellum
Meta	ENSG00000019144	11	PHLDB1	118477155	rs10892248	A	G	0.245033	0.606465	0.0662357	5.37739e-20	-0.0102232	0.00475001	0.0313782	0.959173	0.279402	Brain_Cerebellum
Meta	ENSG00000118181	11	RPS25	118886422	rs3802881	T	C	0.0871965	-0.584905	0.0840267	3.38007e-12	-0.0042742	0.00669596	0.523262	0.0612433	0.835027	Brain_Cerebellum
Meta	ENSG00000196655	11	TRAPPC4	118889142	rs11006	G	A	0.239514	0.733332	0.0674012	1.43413e-27	0.000136364	0.00368185	0.970456	0.00247415	0.989287	Brain_Cerebellum
Meta	ENSG00000160695	11	VPS11	118938403	rs2508948	A	T	0.432671	0.443053	0.0519257	1.43292e-17	0.00631979	0.00502048	0.208102	0.158012	0.597638	Brain_Cerebellum
Meta	ENSG00000256269	11	HMBS	118955576	rs1307145	G	C	0.409492	0.513525	0.064245	1.31445e-15	-0.000194732	0.00428418	0.963746	0.0862282	0.989287	Brain_Cerebellum
Meta	ENSG00000110395	11	CBL	119076752	rs2155824	A	T	0.258278	0.493729	0.0523657	4.16067e-21	-0.0180261	0.00579316	0.00186067	0.384508	0.0590609	Brain_Cerebellum
Meta	ENSG00000076706	11	MCAM	119179241	rs11217234	G	A	0.281457	0.496391	0.054725	1.18317e-19	-0.0163178	0.00553813	0.00321453	0.58514	0.0828482	Brain_Cerebellum
Meta	ENSG00000154096	11	THY1	119288090	rs3138095	T	G	0.30574	-0.415618	0.0459342	1.45443e-19	0.0043309	0.00603415	0.472923	0.510597	0.800457	Brain_Cerebellum
Meta	ENSG00000196914	11	ARHGEF12	120207787	rs2305010	C	G	0.416115	-0.236329	0.0327366	5.23324e-13	-0.0414676	0.0109386	0.000150084	0.117064	0.013722	Brain_Cerebellum
Meta	ENSG00000166261	11	ZNF202	123594885	rs10502268	T	C	0.547461	-0.327	0.0416496	4.12018e-15	0.0152905	0.00700404	0.0290284	0.209684	0.271215	Brain_Cerebellum
Meta	ENSG00000245498	11	RP11-677M14.7	124670346	rs558814	G	A	0.346578	0.426745	0.0657357	8.47981e-11	0.0107793	0.00563961	0.0559596	0.384467	0.34871	Brain_Cerebellum
Meta	ENSG00000254941	11	RP11-677M14.5	124677718	rs1783888	T	G	0.346578	0.723953	0.0748371	3.89931e-22	0.006354	0.00324419	0.0501621	0.360893	0.338826	Brain_Cerebellum
Meta	ENSG00000134955	11	SLC37A2	124932963	rs7941760	A	G	0.607064	-0.675561	0.0842929	1.10631e-15	0.0011842	0.0032599	0.716409	0.184209	0.91763	Brain_Cerebellum
Meta	ENSG00000150433	11	TMEM218	124966398	rs7030	T	G	0.284768	0.434973	0.0617743	1.90415e-12	-0.00436809	0.00555235	0.431452	0.125004	0.778925	Brain_Cerebellum
Meta	ENSG00000149557	11	FEZ1	125315646	rs551378	G	C	0.166667	-0.516513	0.0548545	4.6839e-21	0.0106483	0.00534829	0.0464832	0.193109	0.327815	Brain_Cerebellum
Meta	ENSG00000064309	11	CDON	125825691	rs7124748	C	T	0.371965	1.01454	0.0654292	3.1632e-54	-0.00226704	0.00227175	0.318315	0.280128	0.69955	Brain_Cerebellum
Meta	ENSG00000165526	11	RPUSD4	126071993	rs480153	T	C	0.172185	-0.424961	0.0723402	4.2418e-09	0.0103539	0.00659346	0.116339	0.046773	0.479176	Brain_Cerebellum
Meta	ENSG00000110074	11	FOXRED1	126138950	rs672908	G	C	0.761589	0.893214	0.060992	1.45476e-48	0.0032467	0.00280765	0.247527	0.0146876	0.63462	Brain_Cerebellum
Meta	ENSG00000170322	11	NFRKB	129733531	rs2141786	A	C	0.163355	-0.481442	0.0565231	1.62867e-17	0.0043619	0.00625229	0.485397	0.33519	0.808229	Brain_Cerebellum
Meta	ENSG00000170325	11	PRDM10	129769601	rs78388354	C	T	0.0110375	2.40202	0.202267	1.5872e-32	0.0101581	0.00388384	0.00891022	0.0722606	0.143084	Brain_Cerebellum
Meta	ENSG00000149418	11	ST14	130029457	rs519419	C	G	0.626932	0.449258	0.0805133	2.40626e-08	-0.0042292	0.00517535	0.413826	0.663614	0.765993	Brain_Cerebellum
Meta	ENSG00000175773	11	RP11-121M22.1	130184888	rs747250	G	T	0.504415	0.63262	0.0837	4.08743e-14	-0.00490026	0.00353752	0.165984	0.226099	0.544143	Brain_Cerebellum
Meta	ENSG00000255455	11	RP11-890B15.3	130736149	rs3751034	C	T	0.187638	0.712469	0.0758469	5.80294e-21	0.00435107	0.00409662	0.288185	0.0840458	0.673272	Brain_Cerebellum
Meta	ENSG00000120451	11	SNX19	130745331	rs3751035	A	G	0.188742	1.10433	0.0773401	2.96326e-46	0.00280713	0.00263338	0.286432	0.0471442	0.67272	Brain_Cerebellum
Meta	ENSG00000183715	11	OPCML	132284871	rs2262556	C	T	0.229581	0.292194	0.042937	1.00923e-11	-0.0116361	0.009061	0.199073	0.369643	0.582747	Brain_Cerebellum
Meta	ENSG00000080854	11	IGSF9B	133778459	rs688500	T	C	0.399558	0.29837	0.0405037	1.75184e-13	-0.0197741	0.00816256	0.0154125	0.204088	0.196979	Brain_Cerebellum
Meta	ENSG00000204241	11	RP11-713P17.3	133902167	rs1144232	A	T	0.183223	0.411135	0.0691979	2.82537e-09	0.0114318	0.00778172	0.141818	0.00926304	0.514998	Brain_Cerebellum
Meta	ENSG00000254648	11	RP11-713P17.4	133905727	rs61908451	C	T	0.0364238	1.16176	0.209278	2.83586e-08	-0.00585319	0.00510255	0.251336	0.26705	0.637402	Brain_Cerebellum
Meta	ENSG00000166105	11	GLB1L3	134144139	rs3132809	C	G	0.419426	-0.867962	0.0864618	1.03045e-23	0.000691275	0.00253561	0.78514	0.162739	0.937043	Brain_Cerebellum
Meta	ENSG00000251226	11	RP11-469N6.1	134605490	rs4548634	A	G	0.292494	0.948562	0.104032	7.65142e-20	-0.00284641	0.00265399	0.283494	0.796565	0.671983	Brain_Cerebellum
Meta	ENSG00000120645	12	IQSEC3	175931	rs2291919	A	C	0.279249	0.429315	0.0545664	3.61075e-15	-0.010016	0.00596076	0.0928959	0.539458	0.433955	Brain_Cerebellum
Meta	ENSG00000256694	12	RP11-598F7.5	273830	rs10505717	T	C	0.302428	-0.496815	0.0624639	1.81112e-15	0.00684359	0.0049068	0.163102	0.352058	0.542299	Brain_Cerebellum
Meta	ENSG00000256540	12	RP11-598F7.6	276022	rs12368193	A	G	0.307947	-0.582559	0.055143	4.35253e-26	0.00686626	0.00417071	0.0997009	0.550081	0.452543	Brain_Cerebellum
Meta	ENSG00000256577	12	RP11-283I3.2	312808	rs2072536	T	C	0.39404	-0.768829	0.0818062	5.55206e-21	-0.00273143	0.00300565	0.363474	0.142745	0.729459	Brain_Cerebellum
Meta	ENSG00000120647	12	CCDC77	498439	rs525381	A	G	0.250552	-0.48232	0.0734825	5.24761e-11	-0.000414662	0.00497635	0.933592	0.109685	0.98471	Brain_Cerebellum
Meta	ENSG00000177406	12	RP11-218M22.1	740057	rs55800929	A	G	0.151214	0.997087	0.098874	6.47452e-24	-0.00722103	0.00338622	0.0329675	0.0741716	0.281305	Brain_Cerebellum
Meta	ENSG00000002016	12	RAD52	1021243	rs3748523	G	C	0.080574	-1.01723	0.125991	6.81428e-16	-0.00186782	0.00354658	0.598434	0.919767	0.872243	Brain_Cerebellum
Meta	ENSG00000235049	12	LINC00940	2038368	rs9669556	G	A	0.0794702	0.707288	0.125521	1.75225e-08	0.00466571	0.00459947	0.310391	0.549819	0.693975	Brain_Cerebellum
Meta	ENSG00000151067	12	CACNA1C	2079952	rs886898	C	T	0.86755	-0.91693	0.108548	2.98219e-17	0.00370803	0.00384224	0.334511	0.0230061	0.716483	Brain_Cerebellum
Meta	ENSG00000078246	12	TULP3	2986389	rs76487928	G	C	0.209713	-0.556842	0.0701697	2.09407e-15	-0.0044896	0.00506008	0.374939	0.637212	0.737775	Brain_Cerebellum
Meta	ENSG00000011105	12	TSPAN9	3186521	rs79328962	T	G	0.0927152	0.905348	0.103794	2.71954e-18	0.00353455	0.00410687	0.389434	0.722412	0.745043	Brain_Cerebellum
Meta	ENSG00000236908	12	RP5-1063M23.2	3427884	rs1465264	G	A	0.666667	-0.582853	0.0712206	2.75104e-16	-0.0156129	0.00453816	0.000580964	0.166791	0.0309426	Brain_Cerebellum
Meta	ENSG00000111218	12	PRMT8	3490515	rs10774156	A	C	0.274834	0.353765	0.0562449	3.18015e-10	0	0.00678416	1	0.567708	1	Brain_Cerebellum
Meta	ENSG00000111224	12	PARP11	3900213	rs11062873	G	A	0.122517	-0.721649	0.103239	2.74738e-12	-0.00679	0.00453944	0.134711	0.140167	0.504549	Brain_Cerebellum
Meta	ENSG00000256164	12	RP11-264F23.3	4357931	rs76895963	G	T	0.0187638	2.09277	0.254777	2.13721e-16	0.000191134	0.00449171	0.966058	0.374349	0.989287	Brain_Cerebellum
Meta	ENSG00000255920	12	RP11-264F23.4	4361901	rs76895963	G	T	0.0187638	1.67729	0.292658	9.97084e-09	0.00023848	0.00560443	0.966059	0.7756	0.989287	Brain_Cerebellum
Meta	ENSG00000118971	12	CCND2	4382938	rs76895963	G	T	0.0187638	1.69663	0.176707	7.88658e-22	0.000235761	0.00554045	0.966058	0.543363	0.989287	Brain_Cerebellum
Meta	ENSG00000078237	12	C12orf5	4430371	rs186541200	C	T	0.0209713	1.23643	0.206349	2.07359e-09	0.0122935	0.00632687	0.0520094	0.29117	0.34505	Brain_Cerebellum
Meta	ENSG00000010219	12	DYRK4	4671370	rs2286576	G	T	0.437086	0.544582	0.0642765	2.40211e-17	0.000550881	0.00422392	0.896235	0.361807	0.976246	Brain_Cerebellum
Meta	ENSG00000111254	12	AKAP3	4724674	rs979877	C	T	0.502208	0.858527	0.0888291	4.24925e-22	-0.00524154	0.00273335	0.0551587	0.355209	0.346944	Brain_Cerebellum
Meta	ENSG00000255474	12	RP11-234B24.2	4809583	rs7312558	G	C	0.360927	-0.454346	0.0670886	1.26727e-11	-0.00902396	0.00523465	0.0847278	0.758946	0.416721	Brain_Cerebellum
Meta	ENSG00000047617	12	ANO2	5641035	rs12580343	G	A	0.45585	-0.3164	0.0570495	2.9218e-08	0.00347661	0.00729626	0.633724	0.265036	0.881755	Brain_Cerebellum
Meta	ENSG00000111321	12	LTBR	6484211	rs10849448	G	A	0.727373	-0.429339	0.0413288	2.8007e-25	-0.0104812	0.00682951	0.124858	0.69428	0.490617	Brain_Cerebellum
Meta	ENSG00000139192	12	TAPBPL	6560856	rs2244083	T	A	0.302428	0.529269	0.0681655	8.19892e-15	0.00623501	0.00479127	0.193146	0.138065	0.577377	Brain_Cerebellum
Meta	ENSG00000139190	12	VAMP1	6571403	rs2532516	A	G	0.494481	-0.95248	0.0675736	4.05045e-45	-0.00272972	0.00231786	0.238922	0.561994	0.629292	Brain_Cerebellum
Meta	ENSG00000010292	12	NCAPD2	6602522	rs7954276	A	G	0.302428	0.451178	0.057133	2.85739e-15	-0.0084224	0.00542527	0.120558	0.413683	0.484504	Brain_Cerebellum
Meta	ENSG00000250510	12	GPR162	6930711	rs7956085	G	A	0.421634	-0.272921	0.0446019	9.41352e-10	0.00732813	0.00851202	0.389284	0.580447	0.745043	Brain_Cerebellum
Meta	ENSG00000110811	12	LEPREL2	6937572	rs4963510	A	C	0.547461	-0.369248	0.0489607	4.63817e-14	-0.00297903	0.00597113	0.617846	0.359387	0.875543	Brain_Cerebellum
Meta	ENSG00000111664	12	GNB3	6949118	rs1129649	C	T	0.310155	-0.779179	0.0584339	1.46098e-40	-0.00372187	0.00296499	0.209381	0.222269	0.599904	Brain_Cerebellum
Meta	ENSG00000111665	12	CDCA3	6953957	rs1047776	G	A	0.615894	-0.87011	0.074395	1.33905e-31	-0.00241349	0.00265139	0.362678	0.16747	0.729459	Brain_Cerebellum
Meta	ENSG00000111671	12	SPSB2	6980099	rs2071066	C	T	0.299117	0.623717	0.071667	3.23247e-18	-0.0038479	0.00387322	0.320484	0.316411	0.69955	Brain_Cerebellum
Meta	ENSG00000010626	12	LRRC23	6982733	rs1057077	A	T	0.278146	0.797344	0.0647807	8.16719e-35	-0.00275916	0.00301833	0.360646	0.581384	0.729459	Brain_Cerebellum
Meta	ENSG00000111676	12	ATN1	7033626	rs10849538	G	A	0.278146	-0.249138	0.0453397	3.90876e-08	0.00642214	0.0101024	0.52497	0.548961	0.835027	Brain_Cerebellum
Meta	ENSG00000111679	12	PTPN6	7055631	rs915997	G	A	0.874172	0.6733	0.110768	1.21337e-09	0.000148522	0.00504981	0.976537	0.402603	0.990465	Brain_Cerebellum
Meta	ENSG00000173262	12	SLC2A14	7965108	rs6488770	A	C	0.380795	0.68238	0.0987811	4.91521e-12	-0.00322401	0.00325761	0.322329	0.214223	0.69955	Brain_Cerebellum
Meta	ENSG00000255581	12	RP11-69M1.4	8169797	rs4883476	T	C	0.538631	-0.59096	0.0777931	3.04099e-14	-0.00456884	0.00377103	0.22568	0.302243	0.614944	Brain_Cerebellum
Meta	ENSG00000226091	12	LINC00937	8448582	rs35834165	A	G	0.0860927	1.37836	0.140527	1.03485e-22	0.0005804	0.00239488	0.808509	0.193284	0.948741	Brain_Cerebellum
Meta	ENSG00000003056	12	M6PR	9092959	rs1805722	C	T	0.469095	-0.226135	0.0377398	2.07334e-09	0.00221107	0.0101776	0.828015	0.124134	0.954852	Brain_Cerebellum
Meta	ENSG00000139187	12	KLRG1	9102640	rs7136774	T	G	0.327815	0.642149	0.0625882	1.06816e-24	0.000934363	0.00404993	0.817539	0.020746	0.953519	Brain_Cerebellum
Meta	ENSG00000256427	12	RP11-118B22.4	9399093	rs34371	G	A	0.640177	-0.559057	0.0911215	8.50017e-10	-0.00572392	0.00421853	0.174828	0.465064	0.552107	Brain_Cerebellum
Meta	ENSG00000111788	12	RP11-22B23.1	9429831	rs1549428	G	A	0.50883	-1.16605	0.0742574	1.44705e-55	-0.00325887	0.00189809	0.0859943	0.492183	0.419848	Brain_Cerebellum
Meta	ENSG00000260423	12	RP13-735L24.1	9520060	rs1549428	G	A	0.50883	-0.843516	0.0863061	1.46246e-22	-0.00450495	0.00264855	0.0889591	0.223344	0.424483	Brain_Cerebellum
Meta	ENSG00000214826	12	DDX12P	9570309	rs1549428	G	A	0.50883	-1.01678	0.0823602	5.14993e-35	-0.00373729	0.00218477	0.0871529	0.400105	0.420965	Brain_Cerebellum
Meta	ENSG00000214776	12	RP11-726G1.1	9620148	rs6487908	A	G	0.621413	0.611284	0.085585	9.17034e-13	-0.00049077	0.00359964	0.891553	0.431453	0.976246	Brain_Cerebellum
Meta	ENSG00000256594	12	RP11-705C15.2	9787188	rs10844161	C	T	0.330022	0.477635	0.0773568	6.63992e-10	0.00711841	0.00535959	0.184124	0.38442	0.564591	Brain_Cerebellum
Meta	ENSG00000225231	12	AC091814.2	10089178	rs74065411	C	G	0.0441501	1.83578	0.19259	1.5419e-21	-0.000544728	0.00234303	0.816158	0.255478	0.953519	Brain_Cerebellum
Meta	ENSG00000205809	12	KLRC2	10579453	rs10743899	C	T	0.802428	-1.04744	0.116588	2.60733e-19	0.00105018	0.00258036	0.684016	0.527467	0.905747	Brain_Cerebellum
Meta	ENSG00000134545	12	KLRC1	10594863	rs7966231	T	C	0.850993	-1.28669	0.126153	1.99481e-24	-0.000777188	0.00209979	0.711288	0.0295866	0.91763	Brain_Cerebellum
Meta	ENSG00000256667	12	KLRAP1	10741077	rs3816567	A	G	0.263797	0.561992	0.0602438	1.07251e-20	-0.00640579	0.00467708	0.170808	0.308929	0.548816	Brain_Cerebellum
Meta	ENSG00000111215	12	PRR4	10977559	rs7488102	A	G	0.5883	-1.01588	0.0799355	5.28704e-37	-0.00108281	0.00226565	0.632705	0.773253	0.881755	Brain_Cerebellum
Meta	ENSG00000231887	12	PRH1	11033610	rs2416549	A	G	0.592715	-1.05082	0.0846763	2.31087e-35	-0.00152262	0.0021922	0.48733	0.588257	0.808229	Brain_Cerebellum
Meta	ENSG00000212127	12	TAS2R14	11090005	rs10772397	T	C	0.594923	-0.923145	0.0672707	7.41096e-43	-0.00108325	0.00249273	0.663879	0.716239	0.894434	Brain_Cerebellum
Meta	ENSG00000212125	12	TAS2R15	11117024	rs1669420	A	G	0.155629	0.691276	0.0989299	2.79764e-12	-0.00318252	0.00393229	0.418325	0.753123	0.767509	Brain_Cerebellum
Meta	ENSG00000255837	12	TAS2R20	11149094	rs2416549	A	G	0.592715	-0.484496	0.0840708	8.2654e-09	-0.0033024	0.00478166	0.489793	0.587935	0.808229	Brain_Cerebellum
Meta	ENSG00000212124	12	TAS2R19	11174218	rs10161144	A	G	0.484547	0.451224	0.0801791	1.82628e-08	-0.00443239	0.00493883	0.369475	0.797565	0.730351	Brain_Cerebellum
Meta	ENSG00000256019	12	TAS2R63P	11200931	rs1551193	A	C	0.333333	1.08833	0.0878918	3.24593e-35	0.00321594	0.00231173	0.164184	0.857735	0.543388	Brain_Cerebellum
Meta	ENSG00000226761	12	TAS2R46	11213964	rs1551193	A	C	0.333333	1.032	0.0939194	4.35791e-28	0.00339147	0.00244206	0.164902	0.815151	0.543531	Brain_Cerebellum
Meta	ENSG00000256274	12	TAS2R64P	11229368	rs1551193	A	C	0.333333	1.23704	0.0824857	7.67835e-51	0.00282933	0.00202974	0.163336	0.618147	0.542299	Brain_Cerebellum
Meta	ENSG00000255374	12	TAS2R43	11243886	rs1551193	A	C	0.333333	1.1858	0.0811093	2.10093e-48	0.00295159	0.00211793	0.163431	0.670778	0.542299	Brain_Cerebellum
Meta	ENSG00000256537	12	RP11-785H5.1	11323963	rs3911800	A	G	0.247241	0.614498	0.0658975	1.10924e-20	-0.000325469	0.00423124	0.938687	0.784707	0.985663	Brain_Cerebellum
Meta	ENSG00000247157	12	RP11-434C1.1	11700964	rs10772397	T	C	0.594923	-1.13466	0.0849834	1.16017e-40	-0.000881321	0.00202811	0.663887	0.55389	0.894434	Brain_Cerebellum
Meta	ENSG00000070018	12	LRP6	12268959	rs3741801	T	C	0.101545	0.571076	0.0889641	1.37015e-10	0.00928073	0.00698058	0.183681	0.0283564	0.564493	Brain_Cerebellum
Meta	ENSG00000013583	12	HEBP1	13127798	rs3782567	T	C	0.527594	-0.376372	0.065138	7.55614e-09	0.0116906	0.00668996	0.0805542	0.039288	0.406726	Brain_Cerebellum
Meta	ENSG00000255621	12	RP11-377D9.3	13153385	rs1291364	C	T	0.807947	0.756622	0.120129	3.00759e-10	0.00581532	0.00355821	0.102187	0.00727958	0.456123	Brain_Cerebellum
Meta	ENSG00000182993	12	C12orf60	14956506	rs1012683	G	A	0.562914	-0.67162	0.0859829	5.66968e-15	0.000297787	0.00327588	0.92757	0.0775959	0.98471	Brain_Cerebellum
Meta	ENSG00000084453	12	SLCO1A2	21417534	rs2199687	A	T	0.251656	0.412512	0.059464	4.0002e-12	-0.00339384	0.00583855	0.561051	0.543277	0.85468	Brain_Cerebellum
Meta	ENSG00000121350	12	PYROXD1	21590549	rs2192183	G	A	0.470199	-0.457601	0.0550936	9.90784e-17	0.00152972	0.00481121	0.750524	0.43358	0.927992	Brain_Cerebellum
Meta	ENSG00000118307	12	CASC1	25261354	rs10842473	A	C	0.430464	-0.497317	0.0905083	3.91352e-08	-0.00100539	0.00462844	0.828036	0.0599499	0.954852	Brain_Cerebellum
Meta	ENSG00000205707	12	LYRM5	25348150	rs12227966	T	G	0.236203	-0.331432	0.0588979	1.83127e-08	-0.00693958	0.00764317	0.363907	0.175504	0.729459	Brain_Cerebellum
Meta	ENSG00000255968	12	RP11-513G19.1	26471886	rs113607967	T	C	0.0905077	1.35425	0.132159	1.21869e-24	-0.00332287	0.00297141	0.263447	0.425298	0.653365	Brain_Cerebellum
Meta	ENSG00000123104	12	ITPR2	26490342	rs113607967	T	C	0.0905077	1.19534	0.080253	3.57053e-50	-0.00376462	0.00335586	0.261945	0.484992	0.651941	Brain_Cerebellum
Meta	ENSG00000247903	12	RP11-421F16.3	27124519	rs147609881	T	C	0.0706402	-1.52867	0.137172	7.64202e-29	0.000981245	0.00307583	0.749713	0.734612	0.927992	Brain_Cerebellum
Meta	ENSG00000123106	12	CCDC91	28286182	rs77350383	T	A	0.0430464	0.937236	0.136324	6.19625e-12	-0.00277411	0.00705353	0.694102	0.0176813	0.908968	Brain_Cerebellum
Meta	ENSG00000247934	12	RP11-967K21.1	28316231	rs12368149	A	G	0.554084	-0.453058	0.0789365	9.49445e-09	-0.0059595	0.00496566	0.230084	0.0308816	0.617497	Brain_Cerebellum
Meta	ENSG00000064763	12	FAR2	29302036	rs73068416	C	A	0.126932	0.94004	0.0995149	3.51284e-21	0.00191481	0.00351634	0.586065	0.300235	0.869771	Brain_Cerebellum
Meta	ENSG00000257176	12	RP11-996F15.2	29433351	rs966541	G	A	0.283664	1.07018	0.0953591	3.15733e-29	-0.000467211	0.002243	0.834997	0.585321	0.957799	Brain_Cerebellum
Meta	ENSG00000133687	12	TMTC1	29653773	rs302341	T	C	0.311258	-0.281173	0.0492381	1.12659e-08	0.00248957	0.00890201	0.779735	0.69805	0.937043	Brain_Cerebellum
Meta	ENSG00000133704	12	IPO8	30781922	rs3888018	T	G	0.253863	0.349968	0.0547047	1.58041e-10	-0.00342889	0.00687868	0.618146	0.489783	0.875543	Brain_Cerebellum
Meta	ENSG00000110888	12	CAPRIN2	30862486	rs73082068	T	G	0.0871965	-0.616932	0.0776143	1.88497e-15	0.0111844	0.00584512	0.0556898	0.159009	0.348654	Brain_Cerebellum
Meta	ENSG00000110900	12	TSPAN11	31079362	rs33206	A	G	0.598234	0.911856	0.0653777	3.25832e-44	0.00339966	0.00242494	0.160929	0.306399	0.539238	Brain_Cerebellum
Meta	ENSG00000013573	12	DDX11	31226779	rs7953706	A	T	0.458057	-1.21412	0.0588124	1.10672e-94	0.00469476	0.00182623	0.0101481	0.299745	0.155099	Brain_Cerebellum
Meta	ENSG00000139146	12	FAM60A	31433518	rs34344203	C	T	0.186534	-0.51155	0.0808097	2.44684e-10	0.0138794	0.00571536	0.015164	0.0447656	0.194586	Brain_Cerebellum
Meta	ENSG00000174718	12	KIAA1551	32112304	rs55665510	C	G	0.119205	0.532035	0.0745553	9.60066e-13	-0.022179	0.00660378	0.000783578	0.238805	0.036472	Brain_Cerebellum
Meta	ENSG00000257511	12	RP11-278C7.1	32879317	rs10844312	A	G	0.161148	-0.548388	0.0850018	1.10757e-10	-0.00747646	0.00559198	0.181224	0.0207494	0.560151	Brain_Cerebellum
Meta	ENSG00000018236	12	CNTN1	41086244	rs77325461	G	A	0.118102	-0.438864	0.046915	8.40354e-21	0.000227861	0.00820303	0.977839	0.882815	0.991197	Brain_Cerebellum
Meta	ENSG00000151233	12	GXYLT1	42475647	rs3864939	G	C	0.184327	0.40325	0.0732483	3.6865e-08	0.00247985	0.0079483	0.755042	0.561786	0.929067	Brain_Cerebellum
Meta	ENSG00000134283	12	PPHLN1	42632249	rs11181388	A	C	0.224062	-0.357107	0.0496308	6.23403e-13	-0.000560056	0.00728115	0.938688	0.408766	0.985663	Brain_Cerebellum
Meta	ENSG00000139174	12	PRICKLE1	42852140	rs12658	A	C	0.242826	0.567699	0.0938548	1.46025e-09	-0.00123305	0.00458443	0.787957	0.869055	0.938	Brain_Cerebellum
Meta	ENSG00000257225	12	RP11-328C8.4	42853168	rs7975971	A	G	0.172185	1.23946	0.0995235	1.33097e-35	-0.000242041	0.00233981	0.91761	0.843027	0.98471	Brain_Cerebellum
Meta	ENSG00000257261	12	RP11-96H19.1	46777462	rs4768697	G	C	0.270419	0.672655	0.101656	3.66666e-11	-0.000148665	0.00416267	0.971511	0.410628	0.989287	Brain_Cerebellum
Meta	ENSG00000079337	12	RAPGEF3	48128455	rs12422983	T	C	0.162252	0.512827	0.0655973	5.3752e-15	-0.00721491	0.0063078	0.252703	0.185964	0.637819	Brain_Cerebellum
Meta	ENSG00000240399	12	RP1-228P16.1	48448596	rs2269935	T	G	0.243929	-0.819255	0.0978728	5.73204e-17	-0.013671	0.00389841	0.000453517	0.465188	0.0266898	Brain_Cerebellum
Meta	ENSG00000152556	12	PFKM	48498922	rs79359351	A	G	0.093819	-0.736101	0.0896087	2.12845e-16	-0.0072001	0.00550427	0.190842	0.120959	0.57395	Brain_Cerebellum
Meta	ENSG00000177981	12	ASB8	48541571	rs2269935	T	G	0.243929	0.512226	0.0666122	1.47515e-14	0.0218653	0.00633551	0.000558017	0.490179	0.0307022	Brain_Cerebellum
Meta	ENSG00000187166	12	H1FNT	48722763	rs2732469	A	T	0.406181	-0.608858	0.0578619	6.79634e-26	0.00361332	0.0036296	0.319486	0.00186771	0.69955	Brain_Cerebellum
Meta	ENSG00000139620	12	KANSL2	49047184	rs2291728	G	C	0.237307	0.639177	0.0766823	7.7245e-17	0	0.00391128	1	0.0478123	1	Brain_Cerebellum
Meta	ENSG00000167535	12	CACNB3	49207577	rs34014405	T	C	0.213024	-0.466136	0.0658119	1.41216e-12	0.003647	0.00667032	0.58455	0.750168	0.869771	Brain_Cerebellum
Meta	ENSG00000139537	12	CCDC65	49297893	rs9795742	A	G	0.384106	-0.980809	0.080001	1.4857e-34	-0.00479196	0.00247798	0.0531355	0.147838	0.34505	Brain_Cerebellum
Meta	ENSG00000134285	12	FKBP11	49315301	rs2446999	A	G	0.504415	-0.623368	0.0625913	2.2959e-23	-0.00561466	0.00357396	0.116184	0.430488	0.479176	Brain_Cerebellum
Meta	ENSG00000139636	12	LMBR1L	49490919	rs10747561	T	C	0.343267	-0.336825	0.05315	2.33894e-10	-0.00475024	0.00686949	0.489252	0.286882	0.808229	Brain_Cerebellum
Meta	ENSG00000258017	12	RP11-386G11.10	49521565	rs11837207	C	A	0.326711	-0.710102	0.0956723	1.15162e-13	-0.00239402	0.00339515	0.48073	0.137089	0.805364	Brain_Cerebellum
Meta	ENSG00000257464	12	RP11-161H23.8	49836207	rs10875958	G	A	0.774834	0.612818	0.112349	4.90859e-08	0.0221926	0.00587826	0.000159777	0.098106	0.0141045	Brain_Cerebellum
Meta	ENSG00000161791	12	FMNL3	50031724	rs117945311	T	A	0.0110375	1.05839	0.17777	2.62123e-09	-0.0185187	0.00878884	0.0351117	0.308099	0.287175	Brain_Cerebellum
Meta	ENSG00000161798	12	AQP5	50355653	rs3759129	C	A	0.187638	-0.726906	0.0927292	4.54066e-15	0.00481493	0.00417254	0.248518	0.527804	0.635339	Brain_Cerebellum
Meta	ENSG00000272368	12	RP4-605O3.4	50505980	rs34573394	A	C	0.392936	0.757539	0.0834316	1.08811e-19	-0.00462022	0.00320876	0.149901	0.401529	0.526042	Brain_Cerebellum
Meta	ENSG00000139624	12	CERS5	50523575	rs6580728	G	A	0.339956	-1.00518	0.0669568	6.09414e-51	9.94847e-05	0.00228816	0.96532	0.076054	0.989287	Brain_Cerebellum
Meta	ENSG00000050426	12	LETMD1	51441745	rs17125401	C	T	0.13245	0.349671	0.0608574	9.15201e-09	0.00400376	0.00946313	0.672229	0.454017	0.901177	Brain_Cerebellum
Meta	ENSG00000110925	12	CSRNP2	51454990	rs7978723	A	C	0.199779	0.677069	0.0677954	1.7385e-23	-0.00118156	0.00443244	0.789799	0.0899015	0.939728	Brain_Cerebellum
Meta	ENSG00000184271	12	POU6F1	51580719	rs10783420	C	T	0.822296	0.519829	0.0898799	7.31207e-09	0.0132736	0.00585495	0.0233857	0.148229	0.244356	Brain_Cerebellum
Meta	ENSG00000139629	12	GALNT6	51745031	rs3782473	C	T	0.254967	-0.365955	0.0594499	7.47518e-10	-0.00163955	0.00765585	0.830425	0.544283	0.955058	Brain_Cerebellum
Meta	ENSG00000063046	12	EIF4B	53399942	rs10876400	C	T	0.842163	-0.33229	0.0478843	3.93665e-12	0.00541696	0.0093618	0.562844	0.887224	0.856137	Brain_Cerebellum
Meta	ENSG00000111077	12	TENC1	53440753	rs11170385	G	T	0.578366	0.834584	0.054376	3.63048e-53	-0.00023964	0.00287573	0.933588	0.854086	0.98471	Brain_Cerebellum
Meta	ENSG00000094914	12	AAAS	53701240	rs10876430	T	C	0.997792	0.925455	0.160278	7.73911e-09	0.00994106	0.00556758	0.0741761	0.225233	0.392954	Brain_Cerebellum
Meta	ENSG00000185591	12	SP1	53773960	rs11170510	G	A	0.139073	0.401184	0.0712629	1.80593e-08	-0.0109675	0.00796893	0.168733	0.215349	0.547052	Brain_Cerebellum
Meta	ENSG00000135390	12	ATP5G2	54026510	rs3892761	T	A	0.286976	0.844224	0.0584633	2.8884e-47	0.00236904	0.00284758	0.405438	0.151444	0.761966	Brain_Cerebellum
Meta	ENSG00000248265	12	RP11-834C11.3	54452038	rs1872632	G	A	0.471302	-0.491867	0.084703	6.36179e-09	0.00670913	0.00461957	0.14641	0.0519567	0.521084	Brain_Cerebellum
Meta	ENSG00000250742	12	RP11-834C11.4	54519882	rs2233921	A	C	0.426049	0.473238	0.085231	2.81747e-08	-0.00295834	0.00509936	0.56182	0.149383	0.854834	Brain_Cerebellum
Meta	ENSG00000170627	12	GTSF1	54849734	rs11170906	T	C	0.0871965	1.04592	0.187214	2.31332e-08	0.00172097	0.00374148	0.645537	0.342718	0.890736	Brain_Cerebellum
Meta	ENSG00000123360	12	PDE1B	54943134	rs1795814	G	A	0.284768	-0.36701	0.0626278	4.62378e-09	-0.000272472	0.00626703	0.965321	0.158723	0.989287	Brain_Cerebellum
Meta	ENSG00000135424	12	ITGA7	56078352	rs2293412	G	A	0.506623	-0.334751	0.0576472	6.36439e-09	0	0.00657205	1	0.645584	1	Brain_Cerebellum
Meta	ENSG00000135441	12	BLOC1S1	56109820	rs3138141	A	C	0.231788	0.276239	0.0491556	1.91307e-08	0.0184623	0.0113462	0.1037	0.725747	0.458103	Brain_Cerebellum
Meta	ENSG00000135437	12	RDH5	56114151	rs3138141	A	C	0.231788	-0.643194	0.0684388	5.5559e-21	-0.00792918	0.00473992	0.0943564	0.152568	0.438389	Brain_Cerebellum
Meta	ENSG00000139531	12	SUOX	56390964	rs1081975	G	C	0.424945	-0.650865	0.0540768	2.30027e-33	0.00768208	0.00343985	0.0255317	0.0947733	0.250907	Brain_Cerebellum
Meta	ENSG00000197728	12	RPS26	56435637	rs1131017	G	C	0.56181	-1.14754	0.0564232	5.91855e-92	-0.00653572	0.00202989	0.00128304	0.149345	0.0480045	Brain_Cerebellum
Meta	ENSG00000257303	12	RP11-977G19.11	56693926	rs2066818	A	C	0.0662252	-1.0044	0.11929	3.77072e-17	-0.0132417	0.00512576	0.00978406	3.53704e-05	0.151612	Brain_Cerebellum
Meta	ENSG00000170581	12	STAT2	56735381	rs2695788	A	G	0.927152	-0.523912	0.0724029	4.61887e-13	0.00534441	0.00634192	0.39939	0.000172671	0.755172	Brain_Cerebellum
Meta	ENSG00000076067	12	RBMS2	56915713	rs7975238	G	A	0.458057	-0.346685	0.0579703	2.22607e-09	-0.00663426	0.00672637	0.323983	0.421583	0.69955	Brain_Cerebellum
Meta	ENSG00000198056	12	PRIM1	57125380	rs2277339	G	T	0.113687	-0.595427	0.0761512	5.32385e-15	-0.00688581	0.00561177	0.219811	0.245422	0.606871	Brain_Cerebellum
Meta	ENSG00000025423	12	HSD17B6	57145945	rs747906	G	C	0.0827815	0.665685	0.0971841	7.39892e-12	-0.00165243	0.0057135	0.772416	0.49572	0.935155	Brain_Cerebellum
Meta	ENSG00000139547	12	RDH16	57345219	rs901068	G	T	0.100442	-0.676446	0.121865	2.84419e-08	-0.00103482	0.00576844	0.857629	0.124943	0.96511	Brain_Cerebellum
Meta	ENSG00000166881	12	TMEM194A	57449426	rs73113850	C	T	0.0187638	0.861612	0.152497	1.60433e-08	0.0276226	0.0106993	0.00983111	0.306725	0.151612	Brain_Cerebellum
Meta	ENSG00000166888	12	STAT6	57489191	rs73118440	T	G	0.0551876	0.46682	0.0851893	4.25819e-08	0.024849	0.0128245	0.0526704	0.382136	0.34505	Brain_Cerebellum
Meta	ENSG00000123329	12	ARHGAP9	57866038	rs2277315	C	T	0.687638	0.505605	0.0790469	1.59222e-10	0	0.00474679	1	0.549681	1	Brain_Cerebellum
Meta	ENSG00000123427	12	METTL21B	58165275	rs10431552	A	G	0.321192	0.955635	0.0680368	8.16739e-45	0.0034532	0.00262759	0.188776	0.0128106	0.571574	Brain_Cerebellum
Meta	ENSG00000166896	12	XRCC6BP1	58335324	rs10783858	A	C	0.338852	-0.762736	0.0803289	2.1986e-21	-0.0140284	0.00359527	9.54328e-05	0.108424	0.0103961	Brain_Cerebellum
Meta	ENSG00000257159	12	RP11-58A17.3	58360841	rs7295748	G	A	0.395143	0.778914	0.0974564	1.32301e-15	0.00667596	0.0030687	0.0295924	0.180362	0.273811	Brain_Cerebellum
Meta	ENSG00000118596	12	SLC16A7	59989848	rs4760294	G	T	0.818985	-0.2793	0.04664	2.1189e-09	0.0229144	0.0117403	0.0509639	0.38357	0.341538	Brain_Cerebellum
Meta	ENSG00000177990	12	DPY19L2	63952693	rs11532476	C	A	0.199779	-0.869943	0.0823271	4.24257e-26	0.00080465	0.00298967	0.787819	0.221954	0.938	Brain_Cerebellum
Meta	ENSG00000118600	12	TMEM5	64173583	rs11175172	G	C	0.11479	-0.596306	0.0992087	1.84814e-09	0.00285089	0.00522027	0.584984	0.0268949	0.869771	Brain_Cerebellum
Meta	ENSG00000255693	12	RP11-766N7.3	65277174	rs3741742	T	C	0.47351	-0.626999	0.0808399	8.76115e-15	0.00207337	0.00367799	0.572943	0.378115	0.861546	Brain_Cerebellum
Meta	ENSG00000174106	12	LEMD3	65563351	rs17101175	G	C	0.312362	0.45399	0.0494504	4.2821e-20	-0.0028635	0.00529565	0.588696	0.157414	0.869771	Brain_Cerebellum
Meta	ENSG00000155957	12	TMBIM4	66517709	rs7975029	G	A	0.435982	-0.441895	0.057192	1.10528e-14	0.00520486	0.00502393	0.300196	0.675604	0.688186	Brain_Cerebellum
Meta	ENSG00000239335	12	RP11-745O10.2	66524531	rs1370126	G	A	0.449227	-1.10756	0.0744144	4.20652e-50	0.00325039	0.00199832	0.10383	0.139415	0.458284	Brain_Cerebellum
Meta	ENSG00000111581	12	NUP107	69080514	rs2546509	G	A	0.264901	-0.449933	0.0613342	2.20472e-13	-0.00466736	0.00603453	0.43926	0.503042	0.780916	Brain_Cerebellum
Meta	ENSG00000127337	12	YEATS4	69753483	rs315121	C	T	0.0419426	1.15877	0.121659	1.65476e-21	-0.00310674	0.0039831	0.435403	0.00990925	0.7809	Brain_Cerebellum
Meta	ENSG00000127325	12	BEST3	70037140	rs775431	C	G	0.608168	-0.343698	0.0626293	4.06943e-08	0.0119291	0.00703612	0.0899984	0.15034	0.427933	Brain_Cerebellum
Meta	ENSG00000166268	12	MYRFL	70219084	rs4332561	T	C	0.0827815	1.63675	0.141125	4.22258e-31	-0.00116084	0.00281223	0.679767	0.135378	0.904104	Brain_Cerebellum
Meta	ENSG00000257241	12	RP11-611E13.3	70340323	rs4332561	T	C	0.0827815	1.06147	0.182277	5.76638e-09	-0.00178997	0.0043445	0.680333	0.191025	0.90452	Brain_Cerebellum
Meta	ENSG00000257139	12	RP11-320P7.2	70574118	rs7315956	G	A	0.677704	-1.11771	0.0852296	2.73399e-39	0.0016999	0.00206186	0.409682	0.0404983	0.763865	Brain_Cerebellum
Meta	ENSG00000257613	12	RP11-320P7.1	70612912	rs10879100	A	G	0.66777	-0.551376	0.0895694	7.46765e-10	0.00344592	0.00420877	0.41293	0.323733	0.765274	Brain_Cerebellum
Meta	ENSG00000257302	12	FAHD2P1	71065698	rs7958846	C	G	0.736203	0.735941	0.0758251	2.84933e-22	-0.00326113	0.00341359	0.339407	0.858366	0.716483	Brain_Cerebellum
Meta	ENSG00000236333	12	TRHDE-AS1	72647288	rs12579464	T	G	0.172185	-0.414774	0.0608298	9.19327e-12	0.0173589	0.00744082	0.0196523	0.38213	0.226621	Brain_Cerebellum
Meta	ENSG00000253719	12	ATXN7L3B	74931551	rs7958966	G	T	0.129139	-0.325262	0.0510468	1.86778e-10	0.00891589	0.00993723	0.369601	0.0902266	0.730351	Brain_Cerebellum
Meta	ENSG00000180481	12	GLIPR1L2	75784850	rs11180484	C	T	0.409492	-1.0396	0.0673235	8.56098e-54	-0.00230858	0.00221743	0.297827	0.395392	0.688186	Brain_Cerebellum
Meta	ENSG00000257497	12	RP11-585P4.5	75877904	rs3741496	C	T	0.403974	-0.72101	0.0618227	1.98022e-31	-0.00138694	0.00319219	0.663939	0.104998	0.894434	Brain_Cerebellum
Meta	ENSG00000111615	12	KRR1	75890684	rs17219119	T	C	0.237307	0.585182	0.0589296	3.0769e-23	-0.00512661	0.00430326	0.233523	0.655141	0.621756	Brain_Cerebellum
Meta	ENSG00000067798	12	NAV3	78224685	rs2694837	A	G	0.476821	0.432175	0.068463	2.745e-10	-0.000231388	0.00532204	0.965321	0.550837	0.989287	Brain_Cerebellum
Meta	ENSG00000257431	12	RP11-263K4.3	82906456	rs7972368	G	A	0.233996	0.857914	0.0893852	8.15549e-22	-0.00116562	0.00291657	0.689412	0.822496	0.908292	Brain_Cerebellum
Meta	ENSG00000198707	12	CEP290	88442793	rs7310461	A	C	0.0121413	0.829359	0.125785	4.29715e-11	0.00229093	0.00519636	0.659306	0.449395	0.894434	Brain_Cerebellum
Meta	ENSG00000139324	12	TMTC3	88536073	rs11104789	G	C	0.0165563	1.43174	0.192823	1.12636e-13	-0.00894017	0.00763876	0.241852	0.763126	0.632144	Brain_Cerebellum
Meta	ENSG00000270344	12	RP11-734K2.4	89919431	rs10858900	A	C	0.259382	-0.456606	0.0798678	1.08408e-08	0.00788426	0.00607188	0.19412	0.0574965	0.578179	Brain_Cerebellum
Meta	ENSG00000205056	12	RP11-693J15.5	92860227	rs337666	T	G	0.268212	0.48087	0.0624308	1.33484e-14	0.0081103	0.00510082	0.111835	0.497346	0.475971	Brain_Cerebellum
Meta	ENSG00000198015	12	MRPL42	93861264	rs11611224	C	T	0.140177	0.439803	0.0774641	1.36671e-08	0.00136425	0.00750721	0.855799	0.771308	0.96511	Brain_Cerebellum
Meta	ENSG00000057704	12	TMCC3	94960900	rs7296742	G	A	0.730684	0.387073	0.0646116	2.08851e-09	-0.00852552	0.00661366	0.197371	0.786701	0.580462	Brain_Cerebellum
Meta	ENSG00000136014	12	USP44	95910336	rs7304754	C	T	0.155629	0.513338	0.0854203	1.86032e-09	-0.0103246	0.00571867	0.0710093	0.475045	0.386696	Brain_Cerebellum
Meta	ENSG00000257878	12	RP11-256L6.3	96390299	rs17025090	C	T	0.089404	-0.794314	0.119872	3.4414e-11	-0.00503579	0.00471969	0.285984	0.617336	0.672398	Brain_Cerebellum
Meta	ENSG00000238105	12	GOLGA2B	100550135	rs11110252	A	G	0.101545	1.11946	0.157354	1.12505e-12	-0.00473443	0.0033715	0.160244	0.0639427	0.538707	Brain_Cerebellum
Meta	ENSG00000120805	12	ARL1	101786898	rs12810430	G	C	0.11479	0.416744	0.0601151	4.1367e-12	0	0.00935826	1	0.987327	1	Brain_Cerebellum
Meta	ENSG00000111666	12	CHPT1	102090725	rs7970837	G	A	0.569536	0.542124	0.0557528	2.38901e-22	0.00276689	0.00406808	0.496411	0.257291	0.814518	Brain_Cerebellum
Meta	ENSG00000139351	12	SYCP3	102122426	rs75001229	G	A	0.13245	0.688359	0.113906	1.51066e-09	-0.000726365	0.00494075	0.88312	0.163187	0.975744	Brain_Cerebellum
Meta	ENSG00000257681	12	RP11-341G23.4	104140093	rs11111765	C	G	0.262693	0.949195	0.0906676	1.19957e-25	0.00347663	0.00275922	0.207668	0.749626	0.597396	Brain_Cerebellum
Meta	ENSG00000120837	12	NFYB	104510855	rs57381687	G	A	0.171082	0.401479	0.0597455	1.81948e-11	-0.000249079	0.00797062	0.97507	0.438911	0.990155	Brain_Cerebellum
Meta	ENSG00000171310	12	CHST11	104849073	rs1922261	A	G	0.754967	1.26645	0.0864337	1.30289e-48	0.000157922	0.00197405	0.936238	0.408798	0.98471	Brain_Cerebellum
Meta	ENSG00000136010	12	ALDH1L2	105413568	rs11112358	C	T	0.684327	0.341756	0.0524187	7.04324e-11	-0.00292606	0.0067449	0.66442	0.431646	0.894434	Brain_Cerebellum
Meta	ENSG00000136051	12	KIAA1033	105501102	rs1196870	C	A	0.551876	-0.468803	0.0525987	4.97498e-19	-0.000853237	0.00469378	0.855755	0.55936	0.96511	Brain_Cerebellum
Meta	ENSG00000136044	12	APPL2	105567074	rs2440707	A	G	0.619205	-0.47757	0.052996	2.03369e-19	-0.00460665	0.0048431	0.341514	0.633212	0.716483	Brain_Cerebellum
Meta	ENSG00000074590	12	NUAK1	106457118	rs880298	T	C	0.532009	0.467873	0.05627	9.19175e-17	-0.000213733	0.0047022	0.963746	0.775821	0.989287	Brain_Cerebellum
Meta	ENSG00000110851	12	PRDM4	108126643	rs1814335	A	C	0.421634	0.250898	0.0436038	8.71379e-09	0	0.00956564	1	0.0684879	1	Brain_Cerebellum
Meta	ENSG00000174600	12	CMKLR1	108681821	rs142283907	G	A	0.00993377	1.2782	0.223407	1.05652e-08	0.00383352	0.00808601	0.635434	0.496785	0.883842	Brain_Cerebellum
Meta	ENSG00000110880	12	CORO1C	109038885	rs7975500	T	A	0.342163	-0.446132	0.0667225	2.28757e-11	0.00425883	0.00586257	0.467567	0.0562814	0.7977	Brain_Cerebellum
Meta	ENSG00000151148	12	UBE3B	109915207	rs1541597	T	G	0.210817	0.422129	0.0729794	7.28489e-09	0.0123185	0.00674138	0.0676551	0.168977	0.379293	Brain_Cerebellum
Meta	ENSG00000139428	12	MMAB	109991542	rs11836136	G	A	0.289183	-0.519055	0.0629544	1.65246e-16	-0.00809163	0.00472679	0.0869217	0.0374651	0.420642	Brain_Cerebellum
Meta	ENSG00000139433	12	GLTP	110288748	rs7304559	G	T	0.525386	-0.403849	0.0493467	2.7478e-16	0.00272379	0.00545774	0.61773	0.108209	0.875543	Brain_Cerebellum
Meta	ENSG00000076513	12	ANKRD13A	110436991	rs12049979	C	A	0.0662252	-0.621711	0.103572	1.94088e-09	0.012546	0.00555526	0.0239204	0.370112	0.245462	Brain_Cerebellum
Meta	ENSG00000174437	12	ATP2A2	110718561	rs11612572	C	T	0.0673289	0.441595	0.0802789	3.7816e-08	0.00294387	0.0106567	0.782359	0.085165	0.937043	Brain_Cerebellum
Meta	ENSG00000196510	12	ANAPC7	110810705	rs151077602	T	C	0.0662252	0.621053	0.0958557	9.23057e-11	0.00225424	0.00757579	0.766041	0.240844	0.932951	Brain_Cerebellum
Meta	ENSG00000089022	12	MAPKAPK5	112279782	rs57168159	C	T	0.0905077	-0.551932	0.0936611	3.79568e-09	0.00163064	0.0059854	0.785287	0.262105	0.937043	Brain_Cerebellum
Meta	ENSG00000111300	12	NAA25	112464500	rs76296879	T	G	0.0750552	0.864612	0.0842464	1.03548e-24	-0.00231318	0.00416981	0.57907	0.555918	0.866405	Brain_Cerebellum
Meta	ENSG00000122965	12	RBM19	114254543	rs7970186	C	T	0.42936	0.733858	0.0755522	2.64724e-22	0.00422425	0.00302924	0.163168	0.211202	0.542299	Brain_Cerebellum
Meta	ENSG00000196668	12	LINC00173	116971227	rs7315385	A	G	0.0540839	-0.846764	0.0902433	6.40436e-21	-0.000472387	0.0040156	0.906355	0.0939861	0.98005	Brain_Cerebellum
Meta	ENSG00000176834	12	VSIG10	118501398	rs6490170	T	C	0.269316	-0.418796	0.0627577	2.50257e-11	-0.000477559	0.00573116	0.933592	0.270504	0.98471	Brain_Cerebellum
Meta	ENSG00000089220	12	PEBP1	118573663	rs2018619	A	G	0.518764	-0.424986	0.0490252	4.37012e-18	0.0160005	0.00549586	0.0035984	0.170901	0.0869047	Brain_Cerebellum
Meta	ENSG00000135127	12	CCDC64	120427673	rs11064996	A	G	0.145695	0.659	0.0857296	1.50669e-14	0.00212443	0.00531826	0.689555	0.553817	0.908292	Brain_Cerebellum
Meta	ENSG00000089154	12	GCN1L1	120565007	rs4503602	G	A	0.770419	0.271068	0.0410256	3.91426e-11	-0.000737822	0.010699	0.94502	0.0433244	0.987854	Brain_Cerebellum
Meta	ENSG00000257218	12	GATC	120884241	rs112026641	A	C	0.0750552	0.688972	0.0933524	1.57891e-13	-0.00595089	0.00514362	0.247295	0.0304956	0.63462	Brain_Cerebellum
Meta	ENSG00000110871	12	COQ5	120941077	rs643372	G	C	0.277042	0.623757	0.0679353	4.24627e-20	0.0224446	0.00469462	1.74492e-06	0.198323	0.000470209	Brain_Cerebellum
Meta	ENSG00000167272	12	POP5	121016567	rs680795	G	C	0.657837	0.30017	0.0503011	2.40966e-09	0.0159909	0.00874909	0.0675906	0.00120938	0.379293	Brain_Cerebellum
Meta	ENSG00000122971	12	ACADS	121163538	rs2239760	A	C	0.391832	0.545036	0.0428374	4.38466e-37	0.0121093	0.00414712	0.00350109	0.00485564	0.0859522	Brain_Cerebellum
Meta	ENSG00000157837	12	SPPL3	121200313	rs1696357	C	T	0.479029	-0.472239	0.0533187	8.22609e-19	-0.0215992	0.00525835	3.99786e-05	0.31881	0.0058483	Brain_Cerebellum
Meta	ENSG00000157895	12	C12orf43	121440225	rs73214155	A	T	0.110375	0.44601	0.0580946	1.62466e-14	-0.0125558	0.00823559	0.127365	0.0622356	0.494022	Brain_Cerebellum
Meta	ENSG00000089041	12	P2RX7	121570622	rs208311	G	A	0.301325	0.352256	0.0567938	5.56189e-10	0.00482604	0.00657554	0.462987	0.244325	0.793072	Brain_Cerebellum
Meta	ENSG00000135124	12	P2RX4	121647660	rs28360467	T	G	0.0883002	-1.00229	0.116692	8.759e-18	0.00698401	0.00426856	0.101808	0.0432556	0.455248	Brain_Cerebellum
Meta	ENSG00000089053	12	ANAPC5	121746048	rs1799525	A	C	0.611479	0.458524	0.0536551	1.27683e-17	0.00327137	0.00524817	0.533064	0.0473924	0.84143	Brain_Cerebellum
Meta	ENSG00000139714	12	MORN3	122089024	rs11502393	G	C	0.188742	0.703157	0.0862814	3.65197e-16	0.00142216	0.00398586	0.721241	0.269276	0.919452	Brain_Cerebellum
Meta	ENSG00000188735	12	TMEM120B	122150658	rs11614326	A	G	0.560706	0.295525	0.0525097	1.82303e-08	-0.0243634	0.00920287	0.008112	0.044205	0.133979	Brain_Cerebellum
Meta	ENSG00000139725	12	RHOF	122215664	rs1667578	G	T	0.842163	0.368243	0.0667262	3.41486e-08	-0.00461652	0.00737968	0.531596	0.272707	0.840101	Brain_Cerebellum
Meta	ENSG00000212694	12	AC084018.1	122233173	rs1667579	A	C	0.83223	0.366982	0.0460889	1.68619e-15	-0.00136246	0.00708688	0.847545	0.280719	0.96511	Brain_Cerebellum
Meta	ENSG00000272849	12	RP11-347I19.8	122235417	rs2019561	C	T	0.842163	0.577376	0.0622504	1.77521e-20	-0.00450313	0.00470146	0.338156	0.169729	0.716483	Brain_Cerebellum
Meta	ENSG00000158023	12	WDR66	122355768	rs10770186	G	A	0.558499	-0.557618	0.069313	8.62985e-16	0.00484202	0.00416837	0.245393	0.00751167	0.632662	Brain_Cerebellum
Meta	ENSG00000158113	12	LRRC43	122652285	rs77165791	G	T	0.162252	0.613988	0.0992894	6.25681e-10	-0.00651479	0.00547698	0.234249	0.676701	0.622394	Brain_Cerebellum
Meta	ENSG00000139719	12	VPS33A	122714111	rs79103034	A	G	0.0673289	0.81195	0.121471	2.32015e-11	-0.00492641	0.00498124	0.322666	0.859887	0.69955	Brain_Cerebellum
Meta	ENSG00000130787	12	HIP1R	123319000	rs10847864	T	G	0.333333	-0.415526	0.0517116	9.32392e-16	0.00336922	0.00627116	0.59109	0.867039	0.870105	Brain_Cerebellum
Meta	ENSG00000150967	12	ABCB9	123405498	rs117008981	C	T	0.129139	0.396966	0.0574218	4.73996e-12	-0.000251911	0.00831313	0.975826	0.761969	0.990332	Brain_Cerebellum
Meta	ENSG00000090975	12	PITPNM2	123468027	rs1727293	T	C	0.688742	0.388298	0.0606271	1.50672e-10	-0.00334794	0.00645954	0.604253	0.351425	0.872243	Brain_Cerebellum
Meta	ENSG00000235423	12	RP11-282O18.3	123736577	rs1630820	G	C	0.767108	0.509761	0.0823606	6.04028e-10	0.000588511	0.00510132	0.908156	0.0669713	0.980755	Brain_Cerebellum
Meta	ENSG00000256092	12	hsa-mir-8072	123848415	rs78124268	G	C	0.0364238	-1.05964	0.186764	1.39763e-08	-0.00481296	0.0055389	0.384882	0.412834	0.744603	Brain_Cerebellum
Meta	ENSG00000183955	12	SETD8	123868320	rs28533432	T	C	0.690949	0.493744	0.0636688	8.8427e-15	-0.00648109	0.00473266	0.170862	0.140128	0.548816	Brain_Cerebellum
Meta	ENSG00000111364	12	DDX55	124086624	rs61678733	C	T	0.128035	-0.857851	0.0862863	2.73532e-23	-0.0043131	0.00340826	0.205698	0.49904	0.593995	Brain_Cerebellum
Meta	ENSG00000111358	12	GTF2H3	124118375	rs7957429	C	T	0.339956	-0.380097	0.0627586	1.39124e-09	-0.00947127	0.00650495	0.14539	0.874477	0.520625	Brain_Cerebellum
Meta	ENSG00000168778	12	TCTN2	124155660	rs66647364	C	A	0.400662	0.424426	0.0585467	4.18744e-13	0.00801082	0.00529995	0.130664	0.954498	0.499466	Brain_Cerebellum
Meta	ENSG00000081760	12	AACS	125549925	rs12316499	A	G	0.335541	0.50691	0.0730816	4.02745e-12	0.0140064	0.00496636	0.00479843	0.0537219	0.101103	Brain_Cerebellum
Meta	ENSG00000139364	12	TMEM132B	125671382	rs1029075	C	G	0.365342	0.664665	0.0882253	4.93135e-14	0.0114343	0.00391685	0.00350859	0.0348195	0.0859522	Brain_Cerebellum
Meta	ENSG00000250208	12	FZD10-AS1	130634894	rs12814049	A	G	0.174393	0.493584	0.0732769	1.62942e-11	0.00567279	0.00653766	0.385553	0.512884	0.744603	Brain_Cerebellum
Meta	ENSG00000111450	12	STX2	131274145	rs7954011	G	A	0.0927152	-0.737815	0.109797	1.81955e-11	-0.0046082	0.00465895	0.32261	0.524386	0.69955	Brain_Cerebellum
Meta	ENSG00000256250	12	RP11-989F5.1	131295151	rs7295705	T	C	0.671082	-0.813164	0.0849013	9.91775e-22	0.000245953	0.00282857	0.930709	0.457842	0.98471	Brain_Cerebellum
Meta	ENSG00000256299	12	RP11-989F5.3	131295366	rs10848209	G	A	0.669978	-0.709905	0.0905451	4.49303e-15	0.00112691	0.00324306	0.728228	0.578641	0.921193	Brain_Cerebellum
Meta	ENSG00000249926	12	RP11-495K9.6	132147141	rs7313017	C	T	0.427152	-0.687245	0.0871531	3.13304e-15	0.00523831	0.00341199	0.124719	0.366774	0.490445	Brain_Cerebellum
Meta	ENSG00000198598	12	MMP17	132312938	rs7487262	A	G	0.698675	0.582184	0.0789716	1.68001e-13	0.0115084	0.00424789	0.00674449	0.485995	0.124638	Brain_Cerebellum
Meta	ENSG00000177169	12	ULK1	132379196	rs7487262	A	G	0.698675	-0.353226	0.0407797	4.64318e-18	-0.018968	0.00686978	0.00576104	0.537806	0.114169	Brain_Cerebellum
Meta	ENSG00000185684	12	EP400NL	132568828	rs61942869	A	G	0.133554	-0.640928	0.0843234	2.94226e-14	0.00358855	0.0043941	0.414115	0.832496	0.765993	Brain_Cerebellum
Meta	ENSG00000185163	12	DDX51	132621139	rs60927391	A	G	0.181015	-0.591921	0.0761998	7.9725e-15	0.00101365	0.00439442	0.817573	0.806239	0.953519	Brain_Cerebellum
Meta	ENSG00000256576	12	RP13-977J11.2	132671287	rs7307766	T	G	0.498896	-0.478487	0.0671056	1.00109e-12	-0.00397085	0.00463143	0.39124	0.297662	0.745775	Brain_Cerebellum
Meta	ENSG00000182870	12	GALNT9	132680924	rs28733501	T	C	0.0496689	0.877149	0.133499	5.01693e-11	0.00079804	0.00524567	0.879082	0.109985	0.973799	Brain_Cerebellum
Meta	ENSG00000255916	12	RP13-895J2.7	132906436	rs61945705	T	C	0.0629139	0.755337	0.115456	6.06257e-11	-0.00172109	0.00530218	0.745484	0.0729139	0.927992	Brain_Cerebellum
Meta	ENSG00000177084	12	POLE	133200348	rs5744839	A	G	0.584989	-1.18535	0.0573206	5.3213e-95	0.00236217	0.00202794	0.244094	0.130661	0.632662	Brain_Cerebellum
Meta	ENSG00000176894	12	PXMP2	133264192	rs5744983	A	G	0.166667	0.600101	0.0960461	4.1561e-10	-0.00316613	0.00502478	0.528626	0.061439	0.836393	Brain_Cerebellum
Meta	ENSG00000072609	12	CHFR	133398773	rs12580056	T	C	0.189845	0.517394	0.0702808	1.81436e-13	-0.0032857	0.00600817	0.584467	0.280256	0.869771	Brain_Cerebellum
Meta	ENSG00000196458	12	ZNF605	133498019	rs11612046	C	T	0.232892	0.522008	0.0556024	6.10191e-21	-0.00363979	0.00556898	0.513381	0.0593866	0.828786	Brain_Cerebellum
Meta	ENSG00000196387	12	ZNF140	133656424	rs11608611	G	A	0.259382	0.326349	0.056657	8.40748e-09	0.0251265	0.00935291	0.00722077	0.551289	0.126801	Brain_Cerebellum
Meta	ENSG00000090612	12	ZNF268	133707570	rs36127651	C	T	0.706402	0.361963	0.0574964	3.06605e-10	0.00690678	0.00781301	0.37669	0.107954	0.738649	Brain_Cerebellum
Meta	ENSG00000121742	13	GJB6	20796110	rs1953517	A	T	0.820088	-0.487242	0.0758971	1.36479e-10	-0.00123142	0.00554471	0.824244	0.445937	0.954852	Brain_Cerebellum
Meta	ENSG00000032742	13	IFT88	21140585	rs17056099	A	G	0.192053	0.494451	0.0650547	2.94883e-14	0.0151683	0.00562433	0.00699853	0.272444	0.126112	Brain_Cerebellum
Meta	ENSG00000238286	13	SLC35E1P1	21181407	rs4261375	C	A	0.863135	-1.03581	0.119921	5.74912e-18	0.00308937	0.0028225	0.273713	0.0663847	0.668611	Brain_Cerebellum
Meta	ENSG00000132953	13	XPO4	21351469	rs2762996	C	A	0.207506	-0.50852	0.0669945	3.18738e-14	0.00196649	0.00511944	0.700888	0.166718	0.912227	Brain_Cerebellum
Meta	ENSG00000150457	13	LATS2	21547171	rs9509513	A	G	0.728477	0.505867	0.0728633	3.84701e-12	-0.00237216	0.00475662	0.617985	0.478859	0.875543	Brain_Cerebellum
Meta	ENSG00000233325	13	MIPEPP3	21872278	rs71427935	G	C	0.0375276	1.47778	0.255079	6.89656e-09	-0.00493984	0.00487958	0.311371	0.851466	0.695603	Brain_Cerebellum
Meta	ENSG00000151835	13	SACS	23902965	rs17378869	A	C	0.14128	-0.714525	0.0978403	2.81481e-13	-0.00755747	0.00486963	0.120672	0.639241	0.484504	Brain_Cerebellum
Meta	ENSG00000027001	13	MIPEP	24304328	rs11617019	C	T	0.149007	1.19276	0.110099	2.38857e-27	0.000754552	0.00251614	0.764265	0.303522	0.931154	Brain_Cerebellum
Meta	ENSG00000182957	13	SPATA13	24553944	rs79788027	C	A	0.0573951	0.993792	0.148796	2.40795e-11	0.00181124	0.00503854	0.719237	0.615524	0.918999	Brain_Cerebellum
Meta	ENSG00000151849	13	CENPJ	25457171	rs2483380	T	C	0.410596	-0.658907	0.0680265	3.45681e-22	-0.00774009	0.00358093	0.0306586	0.272087	0.276941	Brain_Cerebellum
Meta	ENSG00000253771	13	TPTE2P1	25498815	rs9553464	A	G	0.479029	0.353866	0.0623694	1.39736e-08	-0.00282593	0.00623696	0.650481	0.0855577	0.890736	Brain_Cerebellum
Meta	ENSG00000139505	13	MTMR6	25802307	rs45519237	G	A	0.0286976	0.881328	0.157477	2.18638e-08	-0.0218988	0.00978057	0.0251554	0.00626122	0.249121	Brain_Cerebellum
Meta	ENSG00000132970	13	WASF3	27131840	rs9512322	C	G	0.304636	-0.376856	0.0496132	3.05709e-14	0.00265353	0.00664303	0.689564	0.0534291	0.908292	Brain_Cerebellum
Meta	ENSG00000132975	13	GPR12	27329341	rs943721	G	A	0.701987	0.460838	0.0466794	5.48341e-23	0.00433992	0.00501023	0.386374	0.412036	0.744603	Brain_Cerebellum
Meta	ENSG00000139517	13	LNX2	28120050	rs79210301	G	A	0.0761589	1.28122	0.12711	6.80097e-24	-0.00702455	0.00396427	0.0764	0.383681	0.396097	Brain_Cerebellum
Meta	ENSG00000186184	13	POLR1D	28194903	rs79210301	G	A	0.0761589	1.32877	0.128552	4.82093e-25	-0.00677318	0.00381951	0.0761769	0.603132	0.396097	Brain_Cerebellum
Meta	ENSG00000165556	13	CDX2	28536274	rs2481968	C	A	0.471302	-0.52854	0.0804343	4.99512e-11	-0.00302721	0.00418783	0.469767	0.689915	0.798203	Brain_Cerebellum
Meta	ENSG00000183463	13	URAD	28551851	rs9512957	A	G	0.52649	0.664518	0.0856321	8.48295e-15	-0.00586892	0.00339596	0.083951	0.0875992	0.415294	Brain_Cerebellum
Meta	ENSG00000122025	13	FLT3	28577411	rs61944700	A	T	0.200883	1.26288	0.07144	6.25159e-70	-0.000791841	0.00237594	0.738927	0.0124556	0.923963	Brain_Cerebellum
Meta	ENSG00000139508	13	SLC46A3	29274201	rs3764098	G	A	0.707506	-0.550581	0.0530704	3.23759e-25	-0.000908132	0.00417832	0.827941	0.178656	0.954852	Brain_Cerebellum
Meta	ENSG00000102781	13	KATNAL1	30776767	rs6490453	C	T	0.449227	-0.398422	0.0562261	1.37976e-12	0.00778069	0.00587627	0.185474	0.581538	0.566604	Brain_Cerebellum
Meta	ENSG00000120669	13	SOHLH2	36742345	rs9315401	T	C	0.46468	0.75597	0.0717176	5.5947e-26	0.00343929	0.0029284	0.240211	0.463444	0.630528	Brain_Cerebellum
Meta	ENSG00000120693	13	SMAD9	37418968	rs680568	G	T	0.470199	0.304487	0.0435313	2.65892e-12	-0.00886737	0.00733564	0.226737	0.30308	0.615206	Brain_Cerebellum
Meta	ENSG00000120699	13	EXOSC8	37572953	rs3858859	G	A	0.907285	0.365916	0.0664667	3.68632e-08	0.0210431	0.00929426	0.0235684	0.0107023	0.245265	Brain_Cerebellum
Meta	ENSG00000150893	13	FREM2	39261266	rs9548450	A	T	0.357616	-0.503314	0.0591007	1.64855e-17	-0.00198683	0.0047741	0.677286	0.299079	0.902796	Brain_Cerebellum
Meta	ENSG00000183722	13	LHFP	39917029	rs9566397	T	C	0.0607064	-0.668818	0.102022	5.54179e-11	-0.012709	0.00743407	0.0873473	0.974241	0.421506	Brain_Cerebellum
Meta	ENSG00000168852	13	TPTE2P5	41396432	rs9532650	G	A	0.683223	0.653513	0.0824474	2.25552e-15	-0.00581473	0.00374501	0.120505	0.107106	0.484504	Brain_Cerebellum
Meta	ENSG00000176268	13	CYCSP34	41437735	rs12857052	G	T	0.687638	0.8703	0.087452	2.47813e-23	-0.00218316	0.00276638	0.430011	0.271848	0.778304	Brain_Cerebellum
Meta	ENSG00000239827	13	SUGT1P3	41482295	rs9525420	T	C	0.687638	-0.716712	0.107086	2.18802e-11	0.00404626	0.00340276	0.234397	0.389777	0.622464	Brain_Cerebellum
Meta	ENSG00000120662	13	MTRF1	41790505	rs12873706	A	G	0.735099	0.527962	0.0616918	1.14781e-17	-0.0049246	0.00477003	0.301882	0.514838	0.688186	Brain_Cerebellum
Meta	ENSG00000172766	13	NAA16	41885341	rs9590589	G	A	0.0684327	-0.444568	0.0798304	2.56347e-08	-0.00944737	0.00915603	0.302157	0.854136	0.688186	Brain_Cerebellum
Meta	ENSG00000023516	13	AKAP11	42846289	rs78738581	A	G	0.226269	-0.488176	0.0466664	1.30506e-25	0.00204844	0.00594371	0.730365	0.78968	0.921935	Brain_Cerebellum
Meta	ENSG00000120675	13	DNAJC15	43597339	rs17553284	T	C	0.224062	-1.14798	0.0700192	2.06865e-60	0.00200352	0.00252913	0.428257	0.943384	0.777104	Brain_Cerebellum
Meta	ENSG00000151773	13	CCDC122	44398045	rs12865116	G	C	0.492274	0.614478	0.0755716	4.25507e-16	-0.00358027	0.00376882	0.342127	0.161754	0.716483	Brain_Cerebellum
Meta	ENSG00000179630	13	LACC1	44453420	rs12871262	T	C	0.524283	0.45332	0.0634848	9.29234e-13	-0.00705903	0.00538578	0.189966	0.0993009	0.57356	Brain_Cerebellum
Meta	ENSG00000227258	13	SMIM2-AS1	44716682	rs66786230	C	T	0.120309	1.25882	0.125974	1.64065e-23	-0.00127103	0.00262459	0.628188	0.129043	0.881755	Brain_Cerebellum
Meta	ENSG00000133114	13	GPALPP1	45563687	rs111890313	G	A	0.0275938	-0.499433	0.0805717	5.69618e-10	-0.0110125	0.0091837	0.230476	0.668507	0.617497	Brain_Cerebellum
Meta	ENSG00000170919	13	TPT1-AS1	45915480	rs9595303	G	A	0.129139	0.653231	0.0971698	1.78547e-11	0.00612341	0.00513327	0.232914	0.251829	0.620985	Brain_Cerebellum
Meta	ENSG00000136152	13	COG3	46039060	rs9316145	C	G	0.827815	0.453112	0.0648804	2.87299e-12	0.00728297	0.0069206	0.292634	0.130879	0.680036	Brain_Cerebellum
Meta	ENSG00000235903	13	CPB2-AS1	46626941	rs17600984	A	C	0.259382	1.09723	0.0913576	3.13795e-33	-0.00255188	0.00237911	0.283442	0.371775	0.671983	Brain_Cerebellum
Meta	ENSG00000231817	13	RP11-189B4.6	47029270	rs77527003	C	T	0.207506	1.24687	0.0879676	1.32342e-45	-0.000481205	0.00224588	0.830343	0.21714	0.955058	Brain_Cerebellum
Meta	ENSG00000260388	13	LINC00562	48504290	rs6561433	T	G	0.930464	0.739444	0.123655	2.23292e-09	-0.00351616	0.0057103	0.538055	0.644928	0.844266	Brain_Cerebellum
Meta	ENSG00000136143	13	SUCLA2	48510622	rs2094194	C	T	0.771523	-0.221054	0.0342637	1.10712e-10	-0.00452378	0.0113312	0.689721	0.616714	0.908292	Brain_Cerebellum
Meta	ENSG00000136159	13	NUDT15	48611703	rs2765077	C	A	0.0673289	0.748462	0.118423	2.61112e-10	0.00534429	0.00646866	0.4087	0.663414	0.76327	Brain_Cerebellum
Meta	ENSG00000136146	13	MED4	48627459	rs2025864	C	T	0.92936	0.413455	0.0695757	2.8067e-09	-0.00580474	0.00996443	0.560199	0.366537	0.85468	Brain_Cerebellum
Meta	ENSG00000102543	13	CDADC1	49822047	rs3087770	C	T	0.309051	-0.775895	0.0740861	1.15086e-25	0.00425315	0.00311975	0.172788	0.193623	0.550943	Brain_Cerebellum
Meta	ENSG00000102547	13	CAB39L	49882786	rs9535201	G	A	0.232892	-0.618439	0.0714226	4.76486e-18	0.00986354	0.00435573	0.0235433	0.000780185	0.245265	Brain_Cerebellum
Meta	ENSG00000136169	13	SETDB2	50018429	rs4942830	A	T	0.513245	0.348761	0.0543814	1.42459e-10	0.0134763	0.00664883	0.0426764	0.444783	0.313679	Brain_Cerebellum
Meta	ENSG00000136144	13	RCBTB1	50106082	rs9535276	C	T	0.768212	0.28616	0.0499082	9.82444e-09	-0.0171233	0.00923271	0.0636485	0.0295617	0.367811	Brain_Cerebellum
Meta	ENSG00000123179	13	EBPL	50234859	rs9568308	T	C	0.0816777	-1.35915	0.12825	3.0549e-26	-0.00434095	0.00282571	0.124481	0.0344883	0.490445	Brain_Cerebellum
Meta	ENSG00000204977	13	TRIM13	50570024	rs6561575	A	G	0.135762	0.453698	0.0774917	4.77604e-09	0.00573068	0.00733912	0.434896	0.158409	0.7809	Brain_Cerebellum
Meta	ENSG00000198553	13	KCNRG	50589390	rs732729	A	T	0.151214	0.767309	0.133747	9.63664e-09	0.00234586	0.00393109	0.550677	0.727734	0.850157	Brain_Cerebellum
Meta	ENSG00000186047	13	DLEU7	51285144	rs9316507	C	A	0.221854	-0.48918	0.0864287	1.51439e-08	0.00224866	0.00532985	0.673098	0.678948	0.901219	Brain_Cerebellum
Meta	ENSG00000233672	13	RNASEH2B-AS1	51450822	rs9526708	A	G	0.270419	-1.22892	0.0869276	2.23769e-45	-0.00162745	0.00211881	0.442431	0.628247	0.780916	Brain_Cerebellum
Meta	ENSG00000136104	13	RNASEH2B	51483814	rs61962192	C	T	0.0320088	-1.4211	0.202932	2.50804e-12	0.000774048	0.00450491	0.863576	0.335232	0.966188	Brain_Cerebellum
Meta	ENSG00000150510	13	FAM124A	51796503	rs4942983	A	G	0.601545	0.393283	0.0582395	1.44962e-11	0.00381405	0.00587542	0.516239	0.386115	0.829612	Brain_Cerebellum
Meta	ENSG00000139668	13	WDFY2	52158644	rs9535739	T	C	0.190949	0.559938	0.0853987	5.49928e-11	-0.0133943	0.00590119	0.0232217	0.0283219	0.243139	Brain_Cerebellum
Meta	ENSG00000102796	13	DHRS12	52342129	rs1058142	A	G	0.258278	-0.28823	0.0522811	3.52602e-08	0.0183881	0.00929282	0.047845	0.0650024	0.331035	Brain_Cerebellum
Meta	ENSG00000123191	13	ATP7B	52506809	rs73184342	A	G	0.0927152	-0.984196	0.10472	5.54184e-21	-0.00538511	0.00370241	0.145812	0.643126	0.520625	Brain_Cerebellum
Meta	ENSG00000136108	13	CKAP2	53029564	rs9526927	T	C	0.540839	-0.764859	0.0559809	1.69195e-42	-0.00130743	0.00300861	0.66388	0.415837	0.894434	Brain_Cerebellum
Meta	ENSG00000139675	13	HNRNPA1L2	53191605	rs61958133	G	A	0.435982	-0.618273	0.0605818	1.87192e-24	0.000646963	0.00355886	0.855748	0.337082	0.96511	Brain_Cerebellum
Meta	ENSG00000230223	13	ATXN8OS	70681345	rs3812855	A	G	0.267108	0.869596	0.0768962	1.18838e-29	0.00114996	0.00299162	0.700687	0.266885	0.912227	Brain_Cerebellum
Meta	ENSG00000083535	13	PIBF1	73356197	rs3782936	G	A	0.285872	-0.52243	0.0674306	9.35925e-15	0.00267978	0.00479781	0.576474	0.060625	0.863796	Brain_Cerebellum
Meta	ENSG00000102554	13	KLF5	73629114	rs9318132	C	A	0.695364	-0.601297	0.0907142	3.3917e-11	0.00582075	0.00408683	0.154368	0.697742	0.529324	Brain_Cerebellum
Meta	ENSG00000136111	13	TBC1D4	75858808	rs4883994	A	G	0.400662	0.510681	0.0733366	3.31866e-12	0.00842013	0.00485267	0.0827136	0.815645	0.411959	Brain_Cerebellum
Meta	ENSG00000139746	13	RBM26	79885962	rs2760102	C	T	0.423841	-0.243202	0.0397878	9.80937e-10	0.0505752	0.0128781	8.59273e-05	0.603095	0.00983458	Brain_Cerebellum
Meta	ENSG00000227354	13	RBM26-AS1	79980444	rs2296286	A	C	0.0739514	1.411	0.112406	3.84046e-36	0.00382707	0.00320377	0.232261	0.000925807	0.62001	Brain_Cerebellum
Meta	ENSG00000227676	13	LINC01068	80140881	rs7338530	T	C	0.578366	-0.688303	0.0710608	3.45416e-22	-0.01787	0.00394484	5.89886e-06	0.465833	0.00125842	Brain_Cerebellum
Meta	ENSG00000229246	13	RP11-521J24.1	81617805	rs9593523	A	G	0.0584989	-1.30204	0.141093	2.75112e-20	-0.00414734	0.00287701	0.149431	0.500036	0.525473	Brain_Cerebellum
Meta	ENSG00000184564	13	SLITRK6	86366925	rs9319141	G	A	0.530905	-1.01698	0.0781665	1.06742e-38	0.000589982	0.00216374	0.785109	0.389417	0.937043	Brain_Cerebellum
Meta	ENSG00000165300	13	SLITRK5	88324870	rs9515780	C	T	0.101545	0.63645	0.110855	9.39508e-09	-0.00864168	0.00600519	0.15014	0.0871624	0.526155	Brain_Cerebellum
Meta	ENSG00000080166	13	DCT	95089558	rs9561589	T	C	0.331126	0.783867	0.0795272	6.41942e-23	-0.00331689	0.00295341	0.261407	0.219521	0.65129	Brain_Cerebellum
Meta	ENSG00000152767	13	FARP1	98794816	rs9517313	C	G	0.363135	0.26241	0.0480814	4.82567e-08	0.00304866	0.00916304	0.739351	0.169594	0.923963	Brain_Cerebellum
Meta	ENSG00000102572	13	STK24	99102455	rs9517313	C	G	0.363135	0.321365	0.0523613	8.38556e-10	0.00248938	0.00747915	0.739253	0.248928	0.923963	Brain_Cerebellum
Meta	ENSG00000088387	13	DOCK9	99445741	rs9584969	T	C	0.129139	0.423103	0.0743406	1.25993e-08	-0.000236349	0.00803598	0.976537	0.6595	0.990465	Brain_Cerebellum
Meta	ENSG00000260992	13	DOCK9-AS2	99740073	rs7329691	C	A	0.084989	-0.654803	0.103134	2.16637e-10	-0.00458153	0.00569645	0.421236	0.86748	0.770535	Brain_Cerebellum
Meta	ENSG00000134864	13	GGACT	101183810	rs12873514	G	A	0.00551876	1.961	0.346001	1.44802e-08	0.00407955	0.00656685	0.534446	0.264101	0.84143	Brain_Cerebellum
Meta	ENSG00000237082	13	COX5BP6	101276129	rs17475598	G	A	0.224062	-0.633631	0.109944	8.25239e-09	0.000315641	0.00441932	0.943061	0.0730115	0.98762	Brain_Cerebellum
Meta	ENSG00000102452	13	NALCN	101706130	rs16958936	A	G	0.400662	-0.324746	0.0511351	2.14276e-10	-0.00831419	0.00780885	0.287005	0.720524	0.673141	Brain_Cerebellum
Meta	ENSG00000198542	13	ITGBL1	102104966	rs16958936	A	G	0.400662	-0.515407	0.0876194	4.04501e-09	-0.00523858	0.00493161	0.288125	0.841095	0.673272	Brain_Cerebellum
Meta	ENSG00000102466	13	FGF14	102372134	rs9554861	G	T	0.135762	-0.422203	0.0757872	2.53423e-08	0.0111321	0.00852729	0.191734	0.45322	0.575261	Brain_Cerebellum
Meta	ENSG00000139780	13	METTL21C	103338094	rs7981120	A	G	0.416115	0.632676	0.0716564	1.05329e-18	-0.000632235	0.00347803	0.855756	0.0155895	0.96511	Brain_Cerebellum
Meta	ENSG00000134897	13	BIVM	103451399	rs4743	G	C	0.480132	-0.315626	0.0468883	1.67982e-11	0.00697028	0.00736031	0.343634	0.592789	0.716483	Brain_Cerebellum
Meta	ENSG00000250878	13	METTL21EP	103532449	rs6491718	T	C	0.261589	-0.879067	0.0730645	2.43032e-33	0.000455028	0.00273043	0.867645	0.608213	0.966188	Brain_Cerebellum
Meta	ENSG00000272542	13	RP11-255P5.2	103541208	rs9557948	G	A	0.209713	-0.772088	0.0892166	4.96889e-18	-0.000129519	0.00323801	0.968094	0.525045	0.989287	Brain_Cerebellum
Meta	ENSG00000213995	13	CARKD	111267881	rs191322	A	C	0.145695	0.575532	0.0703448	2.8013e-16	-0.00243253	0.00504758	0.629862	0.0109514	0.881755	Brain_Cerebellum
Meta	ENSG00000235875	13	ARHGEF7-AS2	111766159	rs4773327	G	A	0.496689	-0.852491	0.0867564	8.67841e-23	-0.00070382	0.00269893	0.794264	0.247828	0.940446	Brain_Cerebellum
Meta	ENSG00000102606	13	ARHGEF7	111766906	rs2296353	G	C	0.288079	0.482977	0.0430707	3.49758e-29	0.00476213	0.00498729	0.339652	0.313631	0.716483	Brain_Cerebellum
Meta	ENSG00000126217	13	MCF2L	113548692	rs2993340	A	G	0.400662	-0.4582	0.0595974	1.49157e-14	-0.000872981	0.00502093	0.861969	0.144948	0.96511	Brain_Cerebellum
Meta	ENSG00000235280	13	MCF2L-AS1	113621798	rs3011475	C	T	0.729581	-0.70806	0.0720869	9.02486e-23	0.00141231	0.00339259	0.677196	0.202576	0.902796	Brain_Cerebellum
Meta	ENSG00000057593	13	F7	113760105	rs3093265	C	A	0.0397351	1.23057	0.224597	4.27692e-08	0.000975158	0.00471662	0.836206	0.694064	0.95823	Brain_Cerebellum
Meta	ENSG00000126231	13	PROZ	113812968	rs2476326	T	C	0.793598	0.868909	0.0814581	1.4532e-26	0.00655995	0.0030548	0.0317596	0.365905	0.27955	Brain_Cerebellum
Meta	ENSG00000153531	13	ADPRHL1	114076260	rs74115875	C	T	0.0264901	1.62761	0.228626	1.08628e-12	0.00172031	0.00357169	0.630053	0.319832	0.881755	Brain_Cerebellum
Meta	ENSG00000150403	13	TMCO3	114145310	rs9577280	G	A	0.346578	-0.825896	0.0778987	2.9111e-26	0.000363242	0.00290614	0.90053	0.819717	0.976246	Brain_Cerebellum
Meta	ENSG00000184497	13	TMEM255B	114462216	rs7399367	C	G	0.243929	-0.549014	0.0847659	9.36734e-11	0.000364289	0.00437184	0.933592	0.533536	0.98471	Brain_Cerebellum
Meta	ENSG00000185989	13	RASA3	114747194	rs367312	A	G	0.45585	-0.397508	0.06497	9.45578e-10	0.000754702	0.00553585	0.891561	0.333383	0.976246	Brain_Cerebellum
Meta	ENSG00000130177	13	CDC16	115000362	rs7321688	A	C	0.235099	0.384023	0.0471925	4.03942e-16	-0.000260401	0.00651011	0.968094	0.354135	0.989287	Brain_Cerebellum
Meta	ENSG00000169062	13	UPF3A	115047059	rs2039090	T	C	0.236203	-0.349568	0.0626532	2.41332e-08	-0.00114427	0.00715462	0.872933	0.268417	0.969084	Brain_Cerebellum
Meta	ENSG00000129484	14	PARP2	20811741	rs3093939	A	G	0.260486	0.425114	0.0463135	4.34909e-20	0.00893878	0.00619305	0.14892	0.530236	0.525473	Brain_Cerebellum
Meta	ENSG00000129566	14	TEP1	20833826	rs1713434	C	T	0.440397	-0.469316	0.0732269	1.46416e-10	0.00553998	0.0047667	0.245144	0.715862	0.632662	Brain_Cerebellum
Meta	ENSG00000092094	14	OSGEP	20914570	rs2275007	C	T	0.598234	0.689589	0.0519165	2.91816e-40	0.00304529	0.00319853	0.341051	0.337908	0.716483	Brain_Cerebellum
Meta	ENSG00000258515	14	RP11-203M5.7	20919464	rs2275007	C	T	0.598234	0.472276	0.0520819	1.21273e-19	0.00444655	0.00468403	0.342468	0.274551	0.716483	Brain_Cerebellum
Meta	ENSG00000092200	14	RPGRIP1	21756098	rs8008315	A	T	0.523179	0.528573	0.088839	2.68497e-09	0.00378377	0.00421045	0.368833	0.038513	0.730351	Brain_Cerebellum
Meta	ENSG00000211829	14	TRDC	22931924	rs2733779	T	C	0.315673	-0.500095	0.0781739	1.5824e-10	-0.00559894	0.00527217	0.288245	0.506129	0.673272	Brain_Cerebellum
Meta	ENSG00000235213	14	OR6E1P	23171352	rs1242744	A	G	0.485651	0.509129	0.0885909	9.08583e-09	-0.000982069	0.00452075	0.828025	0.702055	0.954852	Brain_Cerebellum
Meta	ENSG00000100461	14	RBM23	23369854	rs61977741	C	G	0.569536	0.643282	0.0563972	3.8904e-30	-0.00155453	0.00373336	0.677125	0.00357374	0.902796	Brain_Cerebellum
Meta	ENSG00000092036	14	HAUS4	23415437	rs12880925	G	A	0.50883	-0.878126	0.0645041	3.32994e-42	0.00148043	0.00273526	0.588343	0.0159771	0.869771	Brain_Cerebellum
Meta	ENSG00000100804	14	PSMB5	23485752	rs941718	C	T	0.304636	0.399095	0.0520389	1.73112e-14	0.0177903	0.00667989	0.00773886	0.0821343	0.130657	Brain_Cerebellum
Meta	ENSG00000092068	14	SLC7A8	23594504	rs3783436	C	T	0.35872	0.95525	0.067629	2.66915e-45	0.00293117	0.00252099	0.244948	0.250365	0.632662	Brain_Cerebellum
Meta	ENSG00000215256	14	DHRS4-AS1	24407940	rs6573486	A	G	0.0584989	-1.06178	0.143687	1.47358e-13	0.00141272	0.00330189	0.668759	0.685326	0.898463	Brain_Cerebellum
Meta	ENSG00000157326	14	DHRS4	24422795	rs7146599	A	G	0.527594	0.480913	0.0748381	1.30968e-10	0.00374288	0.00502438	0.456306	0.907499	0.791206	Brain_Cerebellum
Meta	ENSG00000187630	14	DHRS4L2	24439148	rs7152726	C	T	0.522075	0.529979	0.0743669	1.0292e-12	0.00264161	0.00454363	0.560978	0.87473	0.85468	Brain_Cerebellum
Meta	ENSG00000186648	14	LRRC16B	24521206	rs11622481	G	C	0.543046	0.437706	0.0572532	2.08798e-14	-0.00182771	0.00548834	0.739121	0.337402	0.923963	Brain_Cerebellum
Meta	ENSG00000129559	14	NEDD8	24686058	rs117570385	A	G	0.0618102	-0.36546	0.0656893	2.64471e-08	0.0153232	0.0131521	0.24399	0.730808	0.632662	Brain_Cerebellum
Meta	ENSG00000092295	14	TGM1	24718320	rs941504	T	C	0.953642	1.24578	0.111586	6.09986e-29	-0.00216732	0.00353725	0.540067	0.362589	0.845628	Brain_Cerebellum
Meta	ENSG00000157379	14	DHRS1	24759804	rs12892419	T	G	0.506623	-0.569523	0.072634	4.46967e-15	-0.00351171	0.00423779	0.407293	0.777659	0.762421	Brain_Cerebellum
Meta	ENSG00000129467	14	ADCY4	24787555	rs79641626	T	C	0.258278	0.545285	0.0714735	2.36239e-14	-0.000733561	0.00476912	0.877756	0.589599	0.972566	Brain_Cerebellum
Meta	ENSG00000100441	14	KHNYN	24898492	rs4982912	G	A	0.727373	-0.488732	0.0602737	5.12303e-16	0.000204611	0.00491073	0.966765	0.885803	0.989287	Brain_Cerebellum
Meta	ENSG00000092108	14	SCFD1	31091318	rs229152	C	T	0.345475	0.372994	0.0366081	2.22387e-24	0.00482581	0.00645183	0.454474	0.734724	0.791206	Brain_Cerebellum
Meta	ENSG00000129493	14	HEATR5A	31760994	rs12588420	C	G	0.57064	0.3669	0.0612793	2.13299e-09	-0.00844917	0.00616	0.170182	0.746708	0.548742	Brain_Cerebellum
Meta	ENSG00000203546	14	RP11-176H8.1	31803518	rs12893465	C	T	0.416115	0.613	0.0956797	1.48613e-10	0.00293638	0.00377993	0.437256	0.868749	0.780916	Brain_Cerebellum
Meta	ENSG00000129480	14	DTD2	31915242	rs116280132	G	T	0.0143488	1.31888	0.22742	6.65855e-09	-0.0134963	0.0112378	0.229761	0.0795148	0.617497	Brain_Cerebellum
Meta	ENSG00000174373	14	RALGAPA1	36007558	rs10134876	C	T	0.119205	0.798589	0.0848593	4.9264e-21	-0.0140247	0.0045108	0.0018763	0.0765053	0.0590609	Brain_Cerebellum
Meta	ENSG00000150527	14	CTAGE5	39734488	rs7150735	A	C	0.302428	-0.392697	0.0600301	6.08381e-11	-0.00585693	0.00617682	0.343021	0.57923	0.716483	Brain_Cerebellum
Meta	ENSG00000271424	14	RP11-647O20.1	39839483	rs7144848	T	C	0.300221	0.639566	0.0997785	1.45656e-10	0.00203263	0.00392174	0.604251	0.225616	0.872243	Brain_Cerebellum
Meta	ENSG00000165379	14	LRFN5	42076773	rs61990289	T	C	0.494481	-0.552364	0.0671267	1.89295e-16	0.0191902	0.00461542	3.21253e-05	0.102572	0.00514004	Brain_Cerebellum
Meta	ENSG00000187790	14	FANCM	45605143	rs10141474	A	G	0.0695364	0.78269	0.124462	3.20401e-10	0.00408846	0.00451877	0.365586	0.0257095	0.729459	Brain_Cerebellum
Meta	ENSG00000165502	14	RPL36AL	50085237	rs11157696	G	C	0.763797	0.872203	0.0703425	2.63357e-35	-0.00137583	0.00286845	0.631483	0.223786	0.881755	Brain_Cerebellum
Meta	ENSG00000100483	14	VCPKMT	50575350	rs73291673	G	A	0.169978	-0.519433	0.0740443	2.29674e-12	-0.00077007	0.00558409	0.890316	0.599397	0.976246	Brain_Cerebellum
Meta	ENSG00000100485	14	SOS2	50583847	rs28711296	G	A	0.104857	0.542498	0.0681958	1.79131e-15	-0.000184332	0.00571435	0.974267	0.166596	0.989928	Brain_Cerebellum
Meta	ENSG00000087299	14	L2HGDH	50704281	rs1974327	G	A	0.59713	0.3489	0.0506483	5.63115e-12	-0.0114646	0.00652147	0.078751	0.804869	0.401199	Brain_Cerebellum
Meta	ENSG00000100503	14	NIN	51186481	rs1957392	T	C	0.154525	-0.521621	0.0694072	5.67473e-14	0.00536788	0.00522522	0.304278	0.0317503	0.688186	Brain_Cerebellum
Meta	ENSG00000100504	14	PYGL	51324609	rs17123266	T	G	0.0684327	0.729285	0.116648	4.05224e-10	-0.000137121	0.00617047	0.982271	0.543377	0.994508	Brain_Cerebellum
Meta	ENSG00000258711	14	RP11-218E20.3	51422977	rs79822782	G	A	0.211921	0.751045	0.0990356	3.36135e-14	-0.00359499	0.00375816	0.338778	0.743856	0.716483	Brain_Cerebellum
Meta	ENSG00000186469	14	GNG2	52292913	rs34279972	C	T	0.408389	-0.267509	0.0407739	5.35253e-11	0.00635493	0.0090238	0.481283	0.228264	0.805364	Brain_Cerebellum
Meta	ENSG00000087301	14	TXNDC16	52897308	rs116864108	C	T	0.0618102	-0.641531	0.0906944	1.51022e-12	0.00654684	0.00738446	0.37531	0.112142	0.738221	Brain_Cerebellum
Meta	ENSG00000180998	14	GPR137C	53019866	rs6572853	A	G	0.919426	0.453247	0.0751316	1.61235e-09	0.011914	0.00904348	0.187699	0.376612	0.570338	Brain_Cerebellum
Meta	ENSG00000125378	14	BMP4	54416454	rs12893484	A	G	0.532009	0.796891	0.0888982	3.12881e-19	-0.00125488	0.00288961	0.664091	0.739615	0.894434	Brain_Cerebellum
Meta	ENSG00000100528	14	CNIH1	54893654	rs112586652	T	G	0.14128	0.523954	0.0569588	3.61863e-20	0.00992454	0.00582645	0.0885012	0.791452	0.423087	Brain_Cerebellum
Meta	ENSG00000131979	14	GCH1	55308726	rs10138429	G	A	0.118102	-0.675748	0.102245	3.86706e-11	-0.00118387	0.00414743	0.775301	0.0160025	0.936961	Brain_Cerebellum
Meta	ENSG00000178974	14	FBXO34	55738021	rs11547116	C	T	0.440397	0.312186	0.0527885	3.34091e-09	-0.00640644	0.00712986	0.368899	0.0924293	0.730351	Brain_Cerebellum
Meta	ENSG00000126775	14	ATG14	55833110	rs2182797	G	A	0.441501	0.400872	0.0541219	1.29344e-13	-0.00299347	0.00575171	0.60275	0.17958	0.872243	Brain_Cerebellum
Meta	ENSG00000126777	14	KTN1	56025790	rs28703642	T	G	0.254967	-0.413046	0.0576224	7.60213e-13	0.00121052	0.00605495	0.841541	0.226201	0.960723	Brain_Cerebellum
Meta	ENSG00000070269	14	TMEM260	56955072	rs2151774	T	C	0.439294	-0.260783	0.0460986	1.53975e-08	0.014188	0.00990916	0.152198	0.484311	0.527725	Brain_Cerebellum
Meta	ENSG00000151812	14	SLC35F4	58030640	rs1745694	T	C	0.746137	0.538232	0.0818259	4.77554e-11	0.00148635	0.00465033	0.749255	0.679069	0.927992	Brain_Cerebellum
Meta	ENSG00000131966	14	ACTR10	58666798	rs140416974	G	C	0.0121413	-0.880812	0.134343	5.51008e-11	-0.0381466	0.0122547	0.00185315	0.007881	0.0590609	Brain_Cerebellum
Meta	ENSG00000100578	14	KIAA0586	58894103	rs117652755	C	T	0.0143488	1.45971	0.197313	1.38317e-13	-0.00383638	0.00755357	0.611531	0.614996	0.875543	Brain_Cerebellum
Meta	ENSG00000181619	14	GPR135	59895740	rs9672051	C	G	0.401766	-0.457026	0.0608011	5.6157e-14	0.00437612	0.00484881	0.366784	0.458555	0.729459	Brain_Cerebellum
Meta	ENSG00000126790	14	L3HYPDH	59927081	rs1253098	G	A	0.452539	-0.641915	0.0660986	2.69423e-22	0.0038946	0.0036054	0.280048	0.408774	0.671983	Brain_Cerebellum
Meta	ENSG00000126773	14	PCNXL4	60558629	rs944445	A	G	0.154525	0.75376	0.0729203	4.80459e-25	-0.00716408	0.00364847	0.0495784	0.0854797	0.33716	Brain_Cerebellum
Meta	ENSG00000100614	14	PPM1A	60712470	rs61992495	C	T	0.177704	0.274871	0.0380878	5.32365e-13	0.00654853	0.0105894	0.536307	0.80355	0.843738	Brain_Cerebellum
Meta	ENSG00000250548	14	RP11-47I22.2	62023031	rs810087	G	A	0.850993	0.55494	0.0968742	1.01347e-08	-0.001802	0.00559504	0.747399	0.401691	0.927992	Brain_Cerebellum
Meta	ENSG00000054654	14	SYNE2	64319683	rs61985747	A	G	0.599338	-0.401341	0.0598975	2.07757e-11	0.0259131	0.00670855	0.000112141	0.246937	0.0114832	Brain_Cerebellum
Meta	ENSG00000089775	14	ZBTB25	64915824	rs1256148	T	C	0.207506	-0.366722	0.0537404	8.85695e-12	-0.0149977	0.00742268	0.0433286	0.283053	0.314516	Brain_Cerebellum
Meta	ENSG00000258289	14	CHURC1	65381079	rs2412065	G	C	0.220751	0.946852	0.0608105	1.15428e-54	0.00570311	0.00266561	0.0323943	0.474087	0.27955	Brain_Cerebellum
Meta	ENSG00000139998	14	RAB15	65412532	rs4899156	A	G	0.103753	0.555718	0.0734457	3.83776e-14	0.00539842	0.00651728	0.407487	0.176121	0.762421	Brain_Cerebellum
Meta	ENSG00000171723	14	GPHN	66974125	rs114179794	G	A	0.00993377	1.27017	0.173923	2.81285e-13	-0.00527488	0.00657436	0.422355	0.560349	0.771755	Brain_Cerebellum
Meta	ENSG00000054690	14	PLEKHH1	68000018	rs7148708	T	C	0.313466	0.295217	0.046314	1.83862e-10	0.00812961	0.00789458	0.303117	0.481029	0.688186	Brain_Cerebellum
Meta	ENSG00000100564	14	PIGH	68048672	rs10131404	A	G	0.564018	0.30128	0.0544319	3.11245e-08	-0.00730218	0.0074204	0.325082	0.625272	0.69955	Brain_Cerebellum
Meta	ENSG00000100568	14	VTI1B	68113792	rs55919049	T	C	0.603753	-0.271835	0.0441683	7.52994e-10	0.019865	0.00940039	0.0345828	0.134376	0.285127	Brain_Cerebellum
Meta	ENSG00000259038	14	CTD-2325P2.4	69093883	rs2273485	T	G	0.142384	0.619813	0.104449	2.95393e-09	0.0158112	0.00595368	0.00791423	0.297045	0.131135	Brain_Cerebellum
Meta	ENSG00000072110	14	ACTN1	69340860	rs11620922	C	G	0.243929	-0.51599	0.0797001	9.53489e-11	0.00251943	0.00524711	0.631117	0.493272	0.881755	Brain_Cerebellum
Meta	ENSG00000100626	14	GALNT16	69725994	rs8016589	T	C	0.181015	-0.699585	0.0768691	8.95124e-20	0.00100059	0.00457546	0.826894	0.865634	0.954852	Brain_Cerebellum
Meta	ENSG00000100678	14	SLC8A3	70510934	rs8018678	T	C	0.157837	-0.473026	0.0851218	2.7437e-08	0.00338248	0.00616088	0.582988	0.530777	0.869771	Brain_Cerebellum
Meta	ENSG00000213463	14	SYNJ2BP	70838148	rs11627020	G	C	0.165563	-0.446044	0.0768151	6.37078e-09	0.00224193	0.00673687	0.739296	0.744276	0.923963	Brain_Cerebellum
Meta	ENSG00000259158	14	ADAM20P1	70935598	rs1962312	T	C	0.152318	-0.338504	0.0611505	3.10181e-08	0.0224517	0.00921255	0.0148064	0.0454286	0.19192	Brain_Cerebellum
Meta	ENSG00000006432	14	MAP3K9	71189243	rs8014624	T	A	0.507726	-0.292633	0.0516092	1.42653e-08	0.00205035	0.00752664	0.785305	0.334365	0.937043	Brain_Cerebellum
Meta	ENSG00000100731	14	PCNX	71374122	rs36555	T	C	0.717439	0.402545	0.0410189	9.83379e-23	0.0136631	0.00612247	0.0256396	0.0412922	0.251484	Brain_Cerebellum
Meta	ENSG00000119599	14	DCAF4	73393040	rs12587742	A	G	0.217439	1.01857	0.0967392	6.34838e-26	0.00471249	0.00297912	0.113686	0.145464	0.476624	Brain_Cerebellum
Meta	ENSG00000258695	14	RP3-414A15.2	73989582	rs11626972	G	A	0.427152	-0.805508	0.086043	7.84739e-21	-0.00148974	0.00285977	0.602415	0.766894	0.872243	Brain_Cerebellum
Meta	ENSG00000184227	14	ACOT1	74003818	rs12433922	A	G	0.303532	0.866714	0.0868089	1.78818e-23	0.00334597	0.00278929	0.230302	0.607082	0.617497	Brain_Cerebellum
Meta	ENSG00000258408	14	NT5CP2	74005925	rs11626972	G	A	0.427152	-0.765411	0.0822548	1.3353e-20	-0.00156779	0.00300964	0.602422	0.35649	0.872243	Brain_Cerebellum
Meta	ENSG00000119673	14	ACOT2	74034324	rs8015976	A	G	0.757174	-0.524552	0.0791625	3.44274e-11	-0.00648172	0.00523937	0.216043	0.756008	0.6036	Brain_Cerebellum
Meta	ENSG00000156030	14	ELMSAN1	74181825	rs60510049	G	A	0.115894	-0.860485	0.0975724	1.15553e-18	0.000348641	0.00464871	0.940217	0.149445	0.987029	Brain_Cerebellum
Meta	ENSG00000259065	14	RP5-1021I20.1	74254063	rs74576495	A	G	0.142384	1.30825	0.119149	4.77051e-28	-0.00313396	0.00261452	0.230654	0.297767	0.617652	Brain_Cerebellum
Meta	ENSG00000140043	14	PTGR2	74318547	rs8020267	G	A	0.900662	-0.765317	0.102204	6.98717e-14	-0.00940787	0.00524852	0.0730561	0.0353605	0.3894	Brain_Cerebellum
Meta	ENSG00000119725	14	ZNF410	74353320	rs78113886	T	C	0.348786	-0.45882	0.0712024	1.16455e-10	-0.00566671	0.00508941	0.265523	0.135496	0.655822	Brain_Cerebellum
Meta	ENSG00000119723	14	COQ6	74416629	rs12432077	C	G	0.40287	-0.490012	0.0640082	1.92627e-14	-0.00551007	0.00474863	0.245906	0.0904111	0.633002	Brain_Cerebellum
Meta	ENSG00000187097	14	ENTPD5	74424713	rs62005067	C	T	0.205298	0.711316	0.0662733	7.11854e-27	0.0054828	0.00424836	0.196853	0.0980629	0.580248	Brain_Cerebellum
Meta	ENSG00000119636	14	CCDC176	74486056	rs7153160	T	C	0.359823	0.38082	0.0660236	8.02492e-09	0.0118166	0.0063776	0.0639069	0.22489	0.368058	Brain_Cerebellum
Meta	ENSG00000119711	14	ALDH6A1	74523553	rs10147388	G	T	0.803532	0.211933	0.0359053	3.57924e-09	-0.0136836	0.0138786	0.324157	0.157726	0.69955	Brain_Cerebellum
Meta	ENSG00000205659	14	LIN52	74551499	rs3213692	T	C	0.18543	-0.544636	0.0788094	4.81917e-12	0.00367218	0.00480331	0.444564	0.399381	0.780916	Brain_Cerebellum
Meta	ENSG00000119688	14	ABCD4	74752126	rs17098989	G	T	0.498896	0.226691	0.0376537	1.73962e-09	-0.0167629	0.0100964	0.0968557	0.081048	0.444922	Brain_Cerebellum
Meta	ENSG00000140044	14	JDP2	75894419	rs8215	C	T	0.49117	-0.271083	0.0479949	1.62177e-08	-0.0147556	0.00852572	0.0835018	0.730538	0.414674	Brain_Cerebellum
Meta	ENSG00000156127	14	BATF	75988768	rs1009910	A	G	0.980132	-1.09684	0.201005	4.8484e-08	0.00619963	0.00460958	0.178644	0.36975	0.557444	Brain_Cerebellum
Meta	ENSG00000119685	14	TTLL5	76099968	rs7140617	A	C	0.737307	0.39235	0.0686363	1.08827e-08	-0.000254874	0.00637202	0.968094	0.318867	0.989287	Brain_Cerebellum
Meta	ENSG00000089916	14	GPATCH2L	76618259	rs2543370	T	G	0.322296	0.218303	0.0399229	4.54847e-08	0.0100777	0.0106958	0.346083	0.781542	0.71832	Brain_Cerebellum
Meta	ENSG00000259081	14	RP11-488C13.6	77240627	rs57335731	C	A	0.0927152	0.67778	0.10637	1.86716e-10	-0.00368851	0.00534291	0.48997	0.999074	0.808229	Brain_Cerebellum
Meta	ENSG00000165548	14	TMEM63C	77582911	rs113939311	A	G	0.130243	0.788726	0.0638639	4.86525e-35	0.0133126	0.00444348	0.00273557	0.0121599	0.0745007	Brain_Cerebellum
Meta	ENSG00000269883	14	AC007375.1	77607026	rs754119	G	A	0.600442	-0.421911	0.0680128	5.52554e-10	-0.01351	0.00565089	0.0168133	0.120843	0.208942	Brain_Cerebellum
Meta	ENSG00000100577	14	GSTZ1	77787227	rs2193594	G	A	0.306843	0.502261	0.0677465	1.22704e-13	-0.00497749	0.00482533	0.30229	0.26857	0.688186	Brain_Cerebellum
Meta	ENSG00000100601	14	ALKBH1	78138747	rs7147748	T	C	0.0871965	0.703266	0.102908	8.26193e-12	0.00511897	0.00503283	0.309098	0.249406	0.691689	Brain_Cerebellum
Meta	ENSG00000239272	14	RPL21P10	78149545	rs61993672	C	T	0.0871965	1.35976	0.142328	1.25149e-21	0.0024269	0.00258649	0.348091	0.605962	0.721324	Brain_Cerebellum
Meta	ENSG00000063761	14	ADCK1	78266426	rs11159308	A	G	0.277042	-0.741385	0.0684213	2.33476e-27	0.000269765	0.00337216	0.936239	0.30213	0.98471	Brain_Cerebellum
Meta	ENSG00000100629	14	CEP128	80943330	rs179246	T	C	0.45585	0.45491	0.0780616	5.62377e-09	0.00791365	0.00523514	0.130625	0.0730728	0.499466	Brain_Cerebellum
Meta	ENSG00000054983	14	GALC	88304164	rs55905933	G	A	0.16777	-0.81898	0.0813456	7.65933e-24	0.00463992	0.00417701	0.266644	0.125446	0.656854	Brain_Cerebellum
Meta	ENSG00000100433	14	KCNK10	88649113	rs7145708	G	C	0.317881	0.497992	0.0795912	3.92765e-10	0.00662661	0.00513066	0.196506	0.00276366	0.580118	Brain_Cerebellum
Meta	ENSG00000042317	14	SPATA7	88851268	rs60503594	C	T	0.356512	-0.706615	0.0573689	7.33374e-35	-0.00679295	0.00330135	0.0396257	0.0739324	0.30191	Brain_Cerebellum
Meta	ENSG00000258983	14	RP11-507K2.2	88965678	rs2297128	G	A	0.256071	1.18148	0.076349	5.1382e-54	0.00313167	0.00212565	0.140676	0.0104193	0.514971	Brain_Cerebellum
Meta	ENSG00000222990	14	RNU4-22P	88979842	rs2297128	G	A	0.256071	1.12509	0.080376	1.60708e-44	0.00328863	0.00223443	0.141076	0.0119991	0.514971	Brain_Cerebellum
Meta	ENSG00000140025	14	EFCAB11	90261013	rs72697367	T	C	0.0860927	0.771852	0.114984	1.9105e-11	-0.00621881	0.00551976	0.259893	0.488262	0.649247	Brain_Cerebellum
Meta	ENSG00000165914	14	TTC7B	91006932	rs1286310	C	T	0.720751	-0.630263	0.0597084	4.78148e-26	-0.0017453	0.00365301	0.632813	0.591295	0.881755	Brain_Cerebellum
Meta	ENSG00000165929	14	TC2N	92246095	rs10151688	G	A	0.515453	-0.554621	0.0792591	2.60435e-12	0.00234394	0.00398079	0.555986	0.677875	0.852148	Brain_Cerebellum
Meta	ENSG00000100815	14	TRIP11	92432335	rs7149561	T	C	0.238411	0.294903	0.052883	2.45373e-08	0.00339095	0.00849914	0.689912	0.613426	0.908292	Brain_Cerebellum
Meta	ENSG00000165934	14	CPSF2	92588281	rs7149665	T	C	0.173289	-0.587649	0.0803528	2.60546e-13	-0.00510509	0.00498404	0.3057	0.755925	0.688186	Brain_Cerebellum
Meta	ENSG00000140090	14	SLC24A4	92788925	rs4904847	G	A	0.62362	-0.411293	0.0545187	4.55535e-14	0.0068078	0.00566446	0.229424	0.438988	0.617497	Brain_Cerebellum
Meta	ENSG00000100599	14	RIN3	92980118	rs4904944	C	G	0.37638	-0.356798	0.0609088	4.68748e-09	-0.0131727	0.00762611	0.0841106	0.858915	0.415651	Brain_Cerebellum
Meta	ENSG00000100604	14	CHGA	93389425	rs9658638	T	C	0.166667	0.735492	0.0943657	6.48904e-15	0.00734202	0.0040539	0.0701254	0.239071	0.386067	Brain_Cerebellum
Meta	ENSG00000133958	14	UNC79	93799565	rs4905068	G	A	0.722958	-0.345811	0.0532042	8.04869e-11	-0.00375928	0.00667613	0.573372	0.175734	0.861546	Brain_Cerebellum
Meta	ENSG00000100628	14	ASB2	94400499	rs941483	T	A	0.795806	0.572825	0.102317	2.16169e-08	-0.00488805	0.00462212	0.290267	0.927074	0.676146	Brain_Cerebellum
Meta	ENSG00000165948	14	IFI27L1	94547628	rs2402415	G	A	0.536424	0.43477	0.0557559	6.30237e-15	0.00069002	0.00529089	0.896237	0.721343	0.976246	Brain_Cerebellum
Meta	ENSG00000119632	14	IFI27L2	94594116	rs2273514	C	T	0.213024	-0.563236	0.0750094	5.96399e-14	0.00159791	0.00462108	0.729503	0.879178	0.921409	Brain_Cerebellum
Meta	ENSG00000176438	14	SYNE3	95883831	rs4900272	C	A	0.657837	-0.554394	0.0731231	3.41192e-14	0.00324679	0.00435018	0.455452	0.668004	0.791206	Brain_Cerebellum
Meta	ENSG00000247092	14	SNHG10	95998634	rs8005300	G	A	0.453642	-0.301209	0.0436983	5.46598e-12	-0.00630791	0.00769054	0.412092	0.83571	0.765274	Brain_Cerebellum
Meta	ENSG00000168398	14	BDKRB2	96671016	rs2071084	G	A	0.855408	-1.28364	0.106973	3.56692e-33	0.00124646	0.00249507	0.61738	0.672424	0.875543	Brain_Cerebellum
Meta	ENSG00000258788	14	RP11-404P21.9	96689445	rs2071084	G	A	0.855408	-0.772005	0.111939	5.32295e-12	0.00207253	0.00415593	0.617997	0.523369	0.875543	Brain_Cerebellum
Meta	ENSG00000100739	14	BDKRB1	96722161	rs2071084	G	A	0.855408	-1.11633	0.114283	1.54232e-22	0.00143327	0.00287029	0.617536	0.666722	0.875543	Brain_Cerebellum
Meta	ENSG00000258793	14	RP11-404P21.3	96725748	rs2071084	G	A	0.855408	-0.854194	0.111604	1.95162e-14	0.00187311	0.00375421	0.617824	0.410116	0.875543	Brain_Cerebellum
Meta	ENSG00000100744	14	GSKIP	96829814	rs12435016	C	A	0.408389	0.327949	0.0489918	2.17207e-11	-0.0131118	0.00728168	0.0717573	0.175054	0.388667	Brain_Cerebellum
Meta	ENSG00000258702	14	RP11-433J8.1	97059070	rs75564413	A	G	0.0871965	-0.787361	0.125407	3.41999e-10	0.00241312	0.0042088	0.566407	0.591779	0.858751	Brain_Cerebellum
Meta	ENSG00000036530	14	CYP46A1	100150641	rs3752957	C	T	0.151214	0.947123	0.080867	1.10501e-31	0.00285074	0.00328211	0.385083	0.150534	0.744603	Brain_Cerebellum
Meta	ENSG00000197119	14	SLC25A29	100757448	rs1059263	A	C	0.322296	0.437431	0.0652058	1.96683e-11	-0.00251468	0.0059556	0.672851	0.476573	0.901177	Brain_Cerebellum
Meta	ENSG00000140105	14	WARS	100800125	rs2234528	A	C	0.793598	-0.668637	0.0894527	7.73466e-14	0.000149558	0.003739	0.968094	0.105382	0.989287	Brain_Cerebellum
Meta	ENSG00000258666	14	RP11-638I2.8	100800127	rs2234528	A	C	0.793598	-0.749888	0.100425	8.19667e-14	0.000133353	0.00333388	0.968094	0.077812	0.989287	Brain_Cerebellum
Meta	ENSG00000176473	14	WDR25	100842755	rs55869502	T	C	0.504415	0.376171	0.0565837	2.97001e-11	0.00531673	0.00643001	0.408315	0.691438	0.763198	Brain_Cerebellum
Meta	ENSG00000183092	14	BEGAIN	101003486	rs34076421	C	G	0.386313	-0.354363	0.0480268	1.60154e-13	-0.015803	0.0071033	0.0260987	0.155888	0.2526	Brain_Cerebellum
Meta	ENSG00000271780	14	RP11-1017G21.5	102414684	rs2448241	A	G	0.0960265	1.05045	0.120778	3.39737e-18	-0.0035223	0.00316751	0.266134	0.708398	0.656361	Brain_Cerebellum
Meta	ENSG00000022976	14	ZNF839	102783714	rs3759558	A	G	0.142384	0.605613	0.075961	1.55272e-15	-0.00462341	0.00449585	0.303774	0.882136	0.688186	Brain_Cerebellum
Meta	ENSG00000156381	14	ANKRD9	102973179	rs4906199	C	T	0.337748	0.441226	0.0786351	2.01092e-08	-0.00339962	0.00569833	0.550775	0.78503	0.850157	Brain_Cerebellum
Meta	ENSG00000270108	14	RP11-73M18.6	104153913	rs10145793	T	C	0.369757	0.559028	0.102203	4.50655e-08	-0.0089441	0.00459403	0.0515473	0.174252	0.343204	Brain_Cerebellum
Meta	ENSG00000126215	14	XRCC3	104163946	rs2273175	C	T	0.313466	0.374662	0.0625266	2.07227e-09	0.0192173	0.00716378	0.00730592	0.0246395	0.126801	Brain_Cerebellum
Meta	ENSG00000258735	14	LINC00637	104314058	rs45471795	T	A	0.0430464	1.19511	0.196428	1.17063e-09	-0.00769804	0.0046117	0.0950696	0.606318	0.440199	Brain_Cerebellum
Meta	ENSG00000156411	14	C14orf2	104378625	rs112997158	T	C	0.0485651	0.784362	0.134621	5.66266e-09	0.0065021	0.00522036	0.212938	0.436695	0.601867	Brain_Cerebellum
Meta	ENSG00000156414	14	TDRD9	104394799	rs10149651	G	A	0.698675	-0.717873	0.100384	8.59965e-13	-0.00417901	0.0035312	0.236629	0.0622656	0.625796	Brain_Cerebellum
Meta	ENSG00000184990	14	SIVA1	105219437	rs4983541	A	G	0.1766	0.386571	0.0677997	1.18645e-08	-0.0033629	0.00752501	0.65495	0.478071	0.893986	Brain_Cerebellum
Meta	ENSG00000142208	14	AKT1	105235686	rs1130233	T	C	0.231788	0.38678	0.056393	6.95154e-12	0.00284399	0.00699302	0.684235	0.206974	0.905747	Brain_Cerebellum
Meta	ENSG00000258701	14	LINC00638	105287538	rs12894160	T	C	0.216336	-0.67966	0.0988478	6.16323e-12	-0.00205985	0.00383715	0.591393	0.301354	0.870105	Brain_Cerebellum
Meta	ENSG00000185567	14	AHNAK2	105403581	rs9805957	C	A	0.656733	0.377113	0.0491783	1.74309e-14	-0.00344724	0.00611551	0.572966	0.76838	0.861546	Brain_Cerebellum
Meta	ENSG00000140104	14	C14orf79	105452112	rs12883995	G	C	0.178808	0.821971	0.0737827	7.97271e-29	0.00145991	0.00316584	0.644696	0.583608	0.890736	Brain_Cerebellum
Meta	ENSG00000184887	14	BTBD6	105714827	rs2816628	G	T	0.301325	-0.46926	0.0780314	1.81296e-09	-0.00831096	0.00529786	0.116709	0.354439	0.479176	Brain_Cerebellum
Meta	ENSG00000182636	15	NDN	23930565	rs1818917	T	C	0.529801	-0.27222	0.0461013	3.53014e-09	0.0088164	0.00821846	0.283381	0.904969	0.671983	Brain_Cerebellum
Meta	ENSG00000206149	15	HERC2P9	28834638	rs8036234	A	G	0.0618102	-1.00286	0.128293	5.41138e-15	-0.000997148	0.00369165	0.787076	0.649795	0.938	Brain_Cerebellum
Meta	ENSG00000261377	15	RP11-578F21.12	29034810	rs12101582	C	G	0.44702	0.48231	0.0793459	1.21254e-09	0.00373204	0.00501379	0.456661	0.305635	0.791206	Brain_Cerebellum
Meta	ENSG00000186399	15	GOLGA8R	30695943	rs36065380	C	T	0.30574	0.627823	0.099648	2.9686e-10	-0.00127424	0.00382808	0.739234	0.303528	0.923963	Brain_Cerebellum
Meta	ENSG00000270055	15	CTD-3092A11.2	30780166	rs62018335	T	A	0.250552	0.967367	0.0978684	4.86667e-23	0.00248096	0.00280234	0.375986	0.530484	0.738415	Brain_Cerebellum
Meta	ENSG00000103832	15	GOLGA8UP	31083776	rs35480234	T	C	0.153422	-0.700514	0.111741	3.63202e-10	-0.000713762	0.00399869	0.858331	0.931113	0.96511	Brain_Cerebellum
Meta	ENSG00000259845	15	HERC2P10	31107474	rs35480234	T	C	0.153422	-1.08118	0.0815593	4.14477e-40	-0.000462458	0.00259	0.858287	0.719747	0.96511	Brain_Cerebellum
Meta	ENSG00000260382	15	RP11-540B6.2	31174470	rs35480234	T	C	0.153422	-1.14606	0.0949395	1.49426e-33	-0.000436277	0.00244342	0.85829	0.613618	0.96511	Brain_Cerebellum
Meta	ENSG00000261628	15	RP11-540B6.3	31191683	rs35480234	T	C	0.153422	-0.820587	0.0974777	3.82309e-17	-0.00060932	0.00341296	0.858306	0.569512	0.96511	Brain_Cerebellum
Meta	ENSG00000198690	15	FAN1	31196055	rs35480234	T	C	0.153422	-0.560129	0.0583493	8.02685e-22	-0.000892652	0.00499971	0.858298	0.58529	0.96511	Brain_Cerebellum
Meta	ENSG00000270015	15	RP11-540B6.6	31218717	rs35480234	T	C	0.153422	-0.65769	0.067444	1.81503e-22	-0.000760237	0.00425804	0.858298	0.932976	0.96511	Brain_Cerebellum
Meta	ENSG00000134160	15	TRPM1	31293264	rs3809579	T	C	0.600442	-0.867922	0.075171	7.73703e-31	-0.00276523	0.00254608	0.277447	0.709934	0.671983	Brain_Cerebellum
Meta	ENSG00000169926	15	KLF13	31619058	rs4779517	G	C	0.507726	-0.311021	0.0544034	1.08457e-08	-0.00321522	0.00741635	0.664629	0.327962	0.894434	Brain_Cerebellum
Meta	ENSG00000206127	15	GOLGA8O	32737307	rs12594943	T	C	0.37638	0.92975	0.0912253	2.1572e-24	-0.000645335	0.00258212	0.802646	0.869573	0.943578	Brain_Cerebellum
Meta	ENSG00000254912	15	RP11-632K20.2	32786204	rs11637626	A	G	0.178808	1.17618	0.0931308	1.45498e-36	-0.00119029	0.00263734	0.651756	0.934179	0.891767	Brain_Cerebellum
Meta	ENSG00000223509	15	RP11-632K20.7	32812049	rs11637626	A	G	0.178808	-0.968262	0.0887958	1.09851e-27	0.00144589	0.00320436	0.651827	0.878349	0.891767	Brain_Cerebellum
Meta	ENSG00000248905	15	FMN1	33057747	rs192749688	C	T	0.0331126	2.06377	0.370116	2.46097e-08	0.00019382	0.00416728	0.962904	0.651531	0.989287	Brain_Cerebellum
Meta	ENSG00000259446	15	RP11-489D6.2	33595858	rs2670948	T	G	0.537528	-0.812524	0.0756754	6.82536e-27	-0.00344605	0.00284882	0.226417	0.430713	0.615142	Brain_Cerebellum
Meta	ENSG00000259408	15	RP11-3D4.3	34147101	rs11629862	A	G	0.966887	0.826169	0.127018	7.80422e-11	-0.000363122	0.00472091	0.938689	0.399179	0.985663	Brain_Cerebellum
Meta	ENSG00000259287	15	RP11-3D4.2	34150918	rs116912927	C	A	0.0342163	-1.07294	0.155412	5.06076e-12	-0.00419408	0.00543974	0.440702	0.625057	0.780916	Brain_Cerebellum
Meta	ENSG00000184984	15	CHRM5	34260921	rs478125	A	G	0.60596	-0.516331	0.0927804	2.62025e-08	-0.00890901	0.00473344	0.0598164	0.0220003	0.358066	Brain_Cerebellum
Meta	ENSG00000182405	15	PGBD4	34394274	rs1436923	A	C	0.906181	-0.682392	0.0863329	2.6968e-15	-0.00747371	0.0049275	0.129334	0.0277861	0.498421	Brain_Cerebellum
Meta	ENSG00000184507	15	NUTM1	34635516	rs71464862	T	C	0.098234	1.09599	0.160217	7.88312e-12	-0.00383215	0.00360225	0.28741	0.334729	0.673272	Brain_Cerebellum
Meta	ENSG00000175265	15	GOLGA8A	34671269	rs74721202	C	G	0.0916115	-0.869155	0.122592	1.34291e-12	0.00149571	0.00472194	0.751428	0.199505	0.92863	Brain_Cerebellum
Meta	ENSG00000171262	15	FAM98B	38746328	rs56041020	A	G	0.241722	0.346671	0.0535263	9.37863e-11	0.00432687	0.00781697	0.579905	0.360412	0.866642	Brain_Cerebellum
Meta	ENSG00000128829	15	EIF2AK4	40226347	rs8208	A	G	0.706402	0.352588	0.064003	3.61019e-08	-0.00623958	0.0069004	0.365871	0.0580186	0.729459	Brain_Cerebellum
Meta	ENSG00000140319	15	SRP14	40327940	rs2898984	C	G	0.922737	-0.470627	0.0853025	3.44536e-08	-0.00764937	0.008402	0.3626	0.163826	0.729459	Brain_Cerebellum
Meta	ENSG00000248508	15	SRP14-AS1	40331512	rs8041057	T	C	0.706402	0.559043	0.0681517	2.34612e-16	-0.00518744	0.00433938	0.231918	0.184977	0.62001	Brain_Cerebellum
Meta	ENSG00000156970	15	BUB1B	40453224	rs56205728	A	G	0.271523	0.683957	0.113882	1.90338e-09	-0.00745661	0.00372216	0.0451451	0.725011	0.32396	Brain_Cerebellum
Meta	ENSG00000188549	15	C15orf52	40623653	rs4923864	A	G	0.0673289	0.923858	0.118848	7.63888e-15	0.000757692	0.00487185	0.876408	0.255501	0.972566	Brain_Cerebellum
Meta	ENSG00000128944	15	KNSTRN	40674922	rs55982218	T	C	0.12362	1.57099	0.126303	1.61952e-35	-0.00140039	0.00235789	0.552568	0.238526	0.852148	Brain_Cerebellum
Meta	ENSG00000128928	15	IVD	40697686	rs76994419	T	C	0.122517	-0.80075	0.0776694	6.36881e-25	0.00424602	0.00463899	0.360039	0.708552	0.729459	Brain_Cerebellum
Meta	ENSG00000128891	15	C15orf57	40820882	rs12913296	A	G	0.448124	-0.706586	0.0672391	7.8891e-26	-0.00155678	0.00325846	0.632817	0.117306	0.881755	Brain_Cerebellum
Meta	ENSG00000166140	15	ZFYVE19	41099284	rs11070297	T	C	0.356512	-0.642189	0.0601296	1.26173e-26	0.00856446	0.00367018	0.0196205	0.23781	0.226621	Brain_Cerebellum
Meta	ENSG00000104140	15	RHOV	41164412	rs4923887	C	T	0.777042	-0.471971	0.0852319	3.06836e-08	-0.00296628	0.0055348	0.592004	0.572017	0.870173	Brain_Cerebellum
Meta	ENSG00000247556	15	OIP5-AS1	41576188	rs11631770	C	T	0.318985	-0.288746	0.0422579	8.31877e-12	0.0041559	0.00798867	0.602907	0.46847	0.872243	Brain_Cerebellum
Meta	ENSG00000137804	15	NUSAP1	41624892	rs10518717	G	C	0.243929	0.9728	0.105807	3.78239e-20	-0.00431743	0.00291634	0.138759	0.524406	0.51185	Brain_Cerebellum
Meta	ENSG00000137806	15	NDUFAF1	41679551	rs28584379	G	C	0.249448	-0.749118	0.0797375	5.7323e-21	0.00520612	0.00377858	0.168266	0.338091	0.546828	Brain_Cerebellum
Meta	ENSG00000103932	15	RPAP1	41809374	rs1200345	T	C	0.5	-0.588431	0.0673226	2.32155e-18	0.00186938	0.00374487	0.61765	0.267819	0.875543	Brain_Cerebellum
Meta	ENSG00000137802	15	MAPKBP1	42066632	rs890509	T	G	0.400662	0.299452	0.0494358	1.38351e-09	0.00834858	0.00846158	0.323817	0.721986	0.69955	Brain_Cerebellum
Meta	ENSG00000243789	15	JMJD7	42120283	rs4924570	C	T	0.34106	0.237897	0.0406236	4.73778e-09	-0.00714595	0.0101619	0.481926	0.311154	0.805364	Brain_Cerebellum
Meta	ENSG00000243708	15	PLA2G4B	42120283	rs4924570	C	T	0.34106	0.38563	0.0459334	4.64222e-17	-0.00440837	0.00624569	0.480297	0.371771	0.805364	Brain_Cerebellum
Meta	ENSG00000137877	15	SPTBN5	42140345	rs747780	T	C	0.461369	-0.770972	0.0724347	1.86615e-26	0.000518826	0.00298365	0.861952	0.296511	0.96511	Brain_Cerebellum
Meta	ENSG00000174171	15	RP11-23P13.6	42184991	rs1197701	C	T	0.298013	0.905887	0.100865	2.67855e-19	0.00287012	0.00266854	0.282134	0.506893	0.671983	Brain_Cerebellum
Meta	ENSG00000103966	15	EHD4	42190950	rs1197701	C	T	0.298013	0.879174	0.10156	4.85802e-18	0.00295732	0.00275113	0.282398	0.484713	0.671983	Brain_Cerebellum
Meta	ENSG00000092529	15	CAPN3	42640301	rs1712407	C	T	0.110375	0.527212	0.084132	3.69281e-10	0.000569031	0.00663932	0.9317	0.081117	0.98471	Brain_Cerebellum
Meta	ENSG00000140326	15	CDAN1	43015757	rs4545789	C	A	0.196468	0.407411	0.0586695	3.80706e-12	0.00687267	0.00645805	0.287237	0.566096	0.673272	Brain_Cerebellum
Meta	ENSG00000168803	15	ADAL	43622872	rs1549523	T	C	0.12362	-1.21899	0.0986234	4.29911e-35	-0.0016407	0.00238272	0.491085	0.0692601	0.808995	Brain_Cerebellum
Meta	ENSG00000222398	15	RNU6-554P	43894741	rs689754	G	A	0.104857	0.760285	0.135862	2.19357e-08	0.0013153	0.00395288	0.739328	0.0493146	0.923963	Brain_Cerebellum
Meta	ENSG00000166762	15	CATSPER2	43920701	rs17727763	G	T	0.154525	-0.533416	0.0900031	3.09201e-09	-0.00524919	0.00624962	0.400953	0.274221	0.757799	Brain_Cerebellum
Meta	ENSG00000249839	15	AC011330.5	43955852	rs2957636	G	A	0.268212	-0.875943	0.0862676	3.18739e-24	-0.00296823	0.00275545	0.281382	0.208363	0.671983	Brain_Cerebellum
Meta	ENSG00000223572	15	CKMT1A	43985084	rs144820945	G	C	0.00441501	1.69212	0.22039	1.61809e-14	0.000413682	0.00372353	0.911538	0.402104	0.982755	Brain_Cerebellum
Meta	ENSG00000166763	15	STRCP1	43991686	rs2255051	T	C	0.103753	0.699125	0.106728	5.73304e-11	-0.000572144	0.00443497	0.897352	0.0554625	0.976246	Brain_Cerebellum
Meta	ENSG00000205771	15	CATSPER2P1	44019116	rs28712213	G	C	0.0960265	0.898278	0.149428	1.83864e-09	-0.00779269	0.00431816	0.0711324	0.000521707	0.386696	Brain_Cerebellum
Meta	ENSG00000185880	15	TRIM69	45021186	rs7175030	G	A	0.119205	-1.09449	0.09178	8.75266e-33	0.00292374	0.00302505	0.333791	0.273368	0.716483	Brain_Cerebellum
Meta	ENSG00000259479	15	CTD-2008A1.2	45118569	rs4774514	T	C	0.0474614	1.29204	0.20677	4.13912e-10	0.00673354	0.00291536	0.020906	0.22373	0.235079	Brain_Cerebellum
Meta	ENSG00000140263	15	SORD	45315302	rs4774514	T	C	0.0474614	-1.01596	0.178563	1.27303e-08	-0.00856333	0.00375944	0.0227373	0.513699	0.241376	Brain_Cerebellum
Meta	ENSG00000137857	15	DUOX1	45422131	rs1706820	C	T	0.52649	-0.700439	0.0722703	3.26299e-22	0.00856606	0.00353858	0.015488	0.307592	0.19726	Brain_Cerebellum
Meta	ENSG00000259539	15	CTD-2651B20.1	45444862	rs56294809	T	G	0.139073	0.741529	0.0861509	7.47832e-18	0	0.00418055	1	0.00668406	1	Brain_Cerebellum
Meta	ENSG00000138606	15	SHF	45459412	rs1706822	C	T	0.636865	-0.394355	0.047962	1.99742e-16	0.0121718	0.00601725	0.0430923	0.00505786	0.313994	Brain_Cerebellum
Meta	ENSG00000259520	15	CTD-2651B20.3	45543884	rs12911111	G	A	0.634658	0.995796	0.0831794	5.00158e-33	-0.00301267	0.00232338	0.194743	0.251204	0.578356	Brain_Cerebellum
Meta	ENSG00000137860	15	SLC28A2	45544428	rs12911861	C	T	0.634658	0.732829	0.086728	2.91949e-17	-0.00341144	0.00316438	0.281001	0.119432	0.671983	Brain_Cerebellum
Meta	ENSG00000259433	15	CTD-2651B20.4	45622407	rs2433601	C	T	0.4117	-1.01397	0.0769478	1.18445e-39	-0.00552285	0.00240375	0.021585	0.194787	0.236144	Brain_Cerebellum
Meta	ENSG00000171763	15	SPATA5L1	45694529	rs1706824	T	C	0.246137	0.516521	0.076434	1.40164e-11	0.00116162	0.00503661	0.817599	0.00831154	0.953519	Brain_Cerebellum
Meta	ENSG00000137872	15	SEMA6D	47476298	rs7176161	T	G	0.355408	0.231853	0.0398876	6.14874e-09	0.0163897	0.0107285	0.126594	0.0320677	0.492898	Brain_Cerebellum
Meta	ENSG00000074803	15	SLC12A1	48483861	rs8039427	A	G	0.00441501	1.1382	0.176604	1.15668e-10	0.00571077	0.00405169	0.158694	0.0339747	0.535251	Brain_Cerebellum
Meta	ENSG00000104064	15	GABPB1	50569389	rs526045	T	G	0.573951	0.364802	0.0461899	2.83682e-15	0.00246709	0.00603875	0.682875	0.679487	0.905656	Brain_Cerebellum
Meta	ENSG00000244879	15	GABPB1-AS1	50647525	rs504781	C	T	0.377483	1.16627	0.0615224	3.87756e-80	0.00240082	0.0018906	0.204131	0.25414	0.592827	Brain_Cerebellum
Meta	ENSG00000092439	15	TRPM7	50844670	rs35355541	T	G	0.131347	-0.414817	0.0728116	1.21841e-08	0.00674996	0.00804306	0.401341	0.173618	0.757974	Brain_Cerebellum
Meta	ENSG00000138600	15	SPPL2A	50999506	rs12906219	G	A	0.13245	-0.515702	0.0711931	4.36589e-13	-0.00329648	0.0062218	0.596232	0.0735684	0.872243	Brain_Cerebellum
Meta	ENSG00000186417	15	GLDN	51633826	rs2470144	C	T	0.471302	-0.214559	0.0384452	2.39279e-08	0.00512679	0.010759	0.633708	0.619592	0.881755	Brain_Cerebellum
Meta	ENSG00000104112	15	SCG3	51973550	rs35561856	G	A	0.267108	-0.51464	0.051684	2.34042e-23	0.00466345	0.00468691	0.319739	0.192404	0.69955	Brain_Cerebellum
Meta	ENSG00000069966	15	GNB5	52413117	rs113025993	C	A	0.0231788	1.91691	0.20366	4.853e-21	0.00594707	0.00396324	0.13347	0.599016	0.502223	Brain_Cerebellum
Meta	ENSG00000259709	15	CTD-2184D3.7	52416758	rs113025993	C	A	0.0231788	2.2657	0.286048	2.36202e-15	0.00503156	0.00337064	0.135499	0.372563	0.506392	Brain_Cerebellum
Meta	ENSG00000259577	15	RP11-430B1.2	52472290	rs80166953	T	C	0.126932	-0.486003	0.0787098	6.63234e-10	-0.0119341	0.0070598	0.0909462	0.431697	0.43037	Brain_Cerebellum
Meta	ENSG00000197535	15	MYO5A	52599480	rs4519295	T	C	0.613687	0.589365	0.0413513	4.31725e-46	-0.00339348	0.00407913	0.405458	0.163214	0.761966	Brain_Cerebellum
Meta	ENSG00000259935	15	RP11-519C12.1	52940831	rs4548810	T	C	0.741722	0.633094	0.100382	2.84773e-10	-0.00442272	0.00385522	0.251298	0.570253	0.637402	Brain_Cerebellum
Meta	ENSG00000169856	15	ONECUT1	53049637	rs2440374	G	C	0.239514	0.715632	0.108442	4.13409e-11	-0.00041921	0.00335428	0.900541	0.430052	0.976246	Brain_Cerebellum
Meta	ENSG00000259669	15	RP11-643A5.2	54239821	rs2616911	A	G	0.327815	-1.11585	0.0902391	4.01784e-35	0.00322624	0.00234462	0.168817	0.120692	0.547052	Brain_Cerebellum
Meta	ENSG00000069974	15	RAB27A	55495164	rs67230579	C	A	0.101545	0.791735	0.119444	3.39123e-11	0.00025261	0.00429454	0.953094	0.215409	0.989287	Brain_Cerebellum
Meta	ENSG00000225973	15	RP11-139H15.1	55609382	rs11630409	T	C	0.130243	-0.538787	0.0893559	1.64293e-09	-0.00278403	0.00595719	0.640257	0.446613	0.889101	Brain_Cerebellum
Meta	ENSG00000261652	15	C15orf65	55700746	rs58507025	C	A	0.098234	0.77116	0.134341	9.45109e-09	-0.000389024	0.00402049	0.922917	0.255041	0.98471	Brain_Cerebellum
Meta	ENSG00000230183	15	CNOT6LP1	56297911	rs113402027	A	G	0.146799	0.770198	0.1383	2.56134e-08	-0.00960792	0.0047396	0.0426462	0.33077	0.313679	Brain_Cerebellum
Meta	ENSG00000247982	15	LINC00926	57592563	rs2248886	T	A	0.581678	-0.894973	0.0709454	1.74658e-36	0.00525156	0.00249318	0.0351721	0.0513174	0.287211	Brain_Cerebellum
Meta	ENSG00000263155	15	MYZAP	57884139	rs1908205	T	C	0.408389	0.393073	0.0561214	2.48796e-12	-0.00101762	0.00559881	0.855773	0.511409	0.96511	Brain_Cerebellum
Meta	ENSG00000255529	15	POLR2M	57884231	rs72745571	C	A	0.0551876	0.719918	0.110227	6.52369e-11	-0.0131959	0.00683402	0.0534928	0.543081	0.345121	Brain_Cerebellum
Meta	ENSG00000140299	15	BNIP2	59951345	rs12440020	G	C	0.42053	0.321038	0.0401777	1.34442e-15	0.00685277	0.00721541	0.342244	0.510841	0.716483	Brain_Cerebellum
Meta	ENSG00000128915	15	NARG2	60711808	rs28550783	A	G	0.298013	-0.428433	0.0571311	6.42504e-14	0.00583522	0.00588687	0.321575	0.112611	0.69955	Brain_Cerebellum
Meta	ENSG00000259370	15	RP11-1069G10.1	63124323	rs1994533	T	C	0.336645	-0.860136	0.0936444	4.11021e-20	-0.000465043	0.00267448	0.861958	0.824808	0.96511	Brain_Cerebellum
Meta	ENSG00000140416	15	TPM1	63334831	rs1994533	T	C	0.336645	-1.1085	0.0779762	7.30254e-46	-0.000360848	0.00207503	0.861944	0.262249	0.96511	Brain_Cerebellum
Meta	ENSG00000259498	15	RP11-244F12.3	63338233	rs923425	A	G	0.336645	-0.601698	0.0960252	3.70339e-10	-0.000997178	0.00382583	0.794367	0.956451	0.940446	Brain_Cerebellum
Meta	ENSG00000074410	15	CA12	63613577	rs12916532	C	T	0.284768	-0.491476	0.0624252	3.46128e-15	0	0.00529019	1	0.112494	1	Brain_Cerebellum
Meta	ENSG00000259459	15	RP11-321G12.1	63682335	rs12916532	C	T	0.284768	0.785341	0.091871	1.24911e-17	0	0.00331066	1	0.456305	1	Brain_Cerebellum
Meta	ENSG00000140451	15	PIF1	65107831	rs113818297	G	A	0.343267	0.789481	0.0928208	1.80925e-17	0.00886658	0.00333381	0.00782355	0.597646	0.130657	Brain_Cerebellum
Meta	ENSG00000166839	15	ANKDD1A	65204101	rs8035615	T	A	0.387417	0.51143	0.0623021	2.23273e-16	-0.00938545	0.00464025	0.0431128	0.258848	0.313994	Brain_Cerebellum
Meta	ENSG00000090487	15	SPG21	65255362	rs17229765	A	G	0.439294	-0.446483	0.0559558	1.47276e-15	0.0147822	0.00547437	0.00692862	0.374803	0.126112	Brain_Cerebellum
Meta	ENSG00000138615	15	CILP	65488337	rs12595530	A	G	0.607064	0.394231	0.0682619	7.68277e-09	-0.00532683	0.00565619	0.346311	0.689288	0.718441	Brain_Cerebellum
Meta	ENSG00000174498	15	IGDCC3	65619465	rs525514	C	T	0.370861	0.52252	0.0561977	1.43271e-20	0.00210518	0.00421645	0.617583	0.240361	0.875543	Brain_Cerebellum
Meta	ENSG00000103742	15	IGDCC4	65673802	rs28683576	T	A	0.231788	-0.691923	0.0988232	2.53012e-12	0.000289049	0.0040469	0.94306	0.280391	0.98762	Brain_Cerebellum
Meta	ENSG00000166938	15	DIS3L	66585555	rs4776774	G	A	0.0607064	1.42227	0.133614	1.84695e-26	-0.00161713	0.00309737	0.601602	0.878359	0.872243	Brain_Cerebellum
Meta	ENSG00000075131	15	TIPIN	66628544	rs4483802	C	G	0.0662252	1.51864	0.157365	4.89578e-22	0.0082969	0.00308538	0.00716452	0.2925	0.126801	Brain_Cerebellum
Meta	ENSG00000261351	15	CTD-3185P2.1	66782086	rs41306345	T	C	0.119205	-1.03843	0.128527	6.50407e-16	-0.00298528	0.00367798	0.416985	0.759301	0.76702	Brain_Cerebellum
Meta	ENSG00000189227	15	C15orf61	67813406	rs8027115	C	T	0.788079	0.648009	0.0682223	2.1294e-21	0.0032407	0.00387303	0.402742	0.0445787	0.759377	Brain_Cerebellum
Meta	ENSG00000270964	15	RP11-502I4.3	67833410	rs7172582	C	T	0.793598	-0.560908	0.0951854	3.79723e-09	-0.00552675	0.00455467	0.224967	0.0604403	0.614637	Brain_Cerebellum
Meta	ENSG00000188779	15	SKOR1	68112042	rs11071959	G	A	0.227373	0.234547	0.0412564	1.30735e-08	-0.00852708	0.0107639	0.428247	0.0531755	0.777104	Brain_Cerebellum
Meta	ENSG00000128973	15	CLN6	68499330	rs867483	T	C	0.565121	-0.362427	0.0571387	2.25423e-10	-0.000827753	0.00607159	0.891559	0.309878	0.976246	Brain_Cerebellum
Meta	ENSG00000260657	15	RP11-315D16.4	68560130	rs66989829	T	G	0.356512	0.877329	0.0909268	4.97662e-22	0.00398938	0.00276665	0.149315	0.725221	0.525473	Brain_Cerebellum
Meta	ENSG00000166173	15	LARP6	71123863	rs12900022	A	G	0.46468	-0.604978	0.0480507	2.38441e-36	0.000330591	0.00396717	0.933588	0.760939	0.98471	Brain_Cerebellum
Meta	ENSG00000140463	15	BBS4	72978527	rs11637927	A	C	0.0695364	0.775072	0.0919072	3.36327e-17	0.00167726	0.00593826	0.777598	0.360181	0.937043	Brain_Cerebellum
Meta	ENSG00000260469	15	RP11-8P11.3	74060555	rs60833441	G	A	0.50883	-0.370286	0.0565447	5.80974e-11	0.0226852	0.0068775	0.000972164	0.00835827	0.0411362	Brain_Cerebellum
Meta	ENSG00000067221	15	STOML1	74275547	rs11072458	G	A	0.582781	-0.380808	0.0509925	8.1472e-14	-0.0115544	0.00598078	0.0533696	0.507912	0.345121	Brain_Cerebellum
Meta	ENSG00000138623	15	SEMA7A	74701630	rs11629749	G	C	0.175497	-0.475872	0.0757791	3.39178e-10	-0.010507	0.00591536	0.0756952	0.653448	0.395342	Brain_Cerebellum
Meta	ENSG00000179361	15	ARID3B	74833518	rs112678578	G	C	0.0375276	0.757544	0.119964	2.70561e-10	0.00528022	0.00717717	0.461915	0.811805	0.793072	Brain_Cerebellum
Meta	ENSG00000140497	15	SCAMP2	75136071	rs11072518	C	T	0.649007	0.191745	0.0336131	1.16703e-08	-0.0245117	0.0127415	0.0543835	0.650885	0.345121	Brain_Cerebellum
Meta	ENSG00000178802	15	MPI	75182346	rs12912839	T	C	0.498896	0.27597	0.0453962	1.2083e-09	-0.0126825	0.00894333	0.156162	0.169529	0.530908	Brain_Cerebellum
Meta	ENSG00000138621	15	PPCDC	75315896	rs7172065	T	C	0.093819	0.759102	0.1281	3.10708e-09	-0.00197602	0.0064636	0.759822	0.532146	0.929067	Brain_Cerebellum
Meta	ENSG00000140400	15	MAN2C1	75648133	rs8029394	A	G	0.268212	0.454852	0.0467132	2.09401e-22	-0.000439703	0.00527663	0.933589	0.0910671	0.98471	Brain_Cerebellum
Meta	ENSG00000260274	15	RP11-817O13.8	75660496	rs111313724	A	G	0.233996	0.356609	0.0553881	1.20765e-10	-0.00841258	0.00768324	0.273549	0.876347	0.668611	Brain_Cerebellum
Meta	ENSG00000169371	15	SNUPN	75890424	rs113978196	A	G	0.230684	-0.682232	0.0653471	1.62584e-25	0.00498364	0.00413184	0.227758	0.161726	0.617145	Brain_Cerebellum
Meta	ENSG00000246877	15	DNM1P35	76020011	rs3100694	T	C	0.306843	0.391014	0.0642441	1.15492e-09	-0.0122758	0.00670422	0.0670927	0.36043	0.377904	Brain_Cerebellum
Meta	ENSG00000167196	15	FBXO22	76196200	rs117143938	G	A	0.0165563	-0.99019	0.125453	2.95132e-15	0.0102001	0.00848126	0.229108	0.0328568	0.617497	Brain_Cerebellum
Meta	ENSG00000169752	15	NRG4	76228310	rs4886747	A	G	0.818985	1.3279	0.0872538	2.65234e-52	0.000978989	0.0020343	0.630345	0.284676	0.881755	Brain_Cerebellum
Meta	ENSG00000260685	15	RP11-326L17.1	76242805	rs4886747	A	G	0.818985	0.636925	0.0956906	2.81212e-11	0.00204106	0.00425019	0.631066	0.224793	0.881755	Brain_Cerebellum
Meta	ENSG00000140386	15	SCAPER	76640526	rs55746932	C	T	0.299117	0.46801	0.0549986	1.74702e-17	-0.00448708	0.00494263	0.363967	0.126419	0.729459	Brain_Cerebellum
Meta	ENSG00000173517	15	PEAK1	77400471	rs62009067	C	A	0.346578	0.575772	0.0727118	2.40303e-15	-0.0170206	0.00468989	0.000284282	0.368115	0.0196692	Brain_Cerebellum
Meta	ENSG00000140382	15	HMG20A	77712754	rs71407208	T	C	0.235099	0.325196	0.0488266	2.7341e-11	-0.0261381	0.00974305	0.00730217	0.0409755	0.126801	Brain_Cerebellum
Meta	ENSG00000259362	15	RP11-307C19.1	77817882	rs62009087	T	C	0.415011	0.624129	0.0901138	4.32885e-12	-0.0120167	0.00421866	0.00439291	0.246964	0.096947	Brain_Cerebellum
Meta	ENSG00000169783	15	LINGO1	77905369	rs4243066	A	G	0.239514	-0.305384	0.0543522	1.92495e-08	-0.00327457	0.0085338	0.701188	0.344734	0.912346	Brain_Cerebellum
Meta	ENSG00000259666	15	RP11-307C19.3	77934106	rs62007348	T	C	0.324503	0.803194	0.0991532	5.47165e-16	-0.0126993	0.00348509	0.00026854	0.388168	0.0193652	Brain_Cerebellum
Meta	ENSG00000260776	15	RP11-114H24.2	78206559	rs4243066	A	G	0.239514	-1.09564	0.083192	1.30578e-39	-0.000912709	0.00237405	0.700644	0.313417	0.912227	Brain_Cerebellum
Meta	ENSG00000136425	15	CIB2	78396948	rs11547207	C	A	0.271523	0.616119	0.0783207	3.64354e-15	-0.00340843	0.00391937	0.384499	0.539876	0.744603	Brain_Cerebellum
Meta	ENSG00000259562	15	RP11-762H8.2	78582869	rs6495288	T	C	0.445916	0.551527	0.0707087	6.19125e-15	0.00435155	0.00402775	0.279967	0.662943	0.671983	Brain_Cerebellum
Meta	ENSG00000169684	15	CHRNA5	78857862	rs12591557	G	A	0.386313	0.571468	0.0821628	3.51789e-12	-0.000349976	0.00402504	0.930712	0.272464	0.98471	Brain_Cerebellum
Meta	ENSG00000058335	15	RASGRF1	79252289	rs894780	A	G	0.110375	0.598428	0.0741397	6.93697e-16	0.00200525	0.00668879	0.764335	0.253384	0.931154	Brain_Cerebellum
Meta	ENSG00000169330	15	KIAA1024	79724858	rs10851921	T	C	0.657837	-0.413008	0.0634309	7.45791e-11	-0.00411614	0.00560467	0.462697	0.357301	0.793072	Brain_Cerebellum
Meta	ENSG00000259548	15	RP11-38G5.2	80124808	rs7165770	C	A	0.266004	1.0335	0.091894	2.4054e-29	-0.00270924	0.00233467	0.24587	0.152108	0.633002	Brain_Cerebellum
Meta	ENSG00000180953	15	ST20	80191182	rs8024713	G	C	0.355408	-1.08541	0.0697125	1.16756e-54	0.00193475	0.00212266	0.362044	0.13671	0.729459	Brain_Cerebellum
Meta	ENSG00000086666	15	ZFAND6	80351910	rs1522636	G	C	0.737307	0.447081	0.0543664	1.97676e-16	0.00156571	0.00537153	0.770682	0.265114	0.933711	Brain_Cerebellum
Meta	ENSG00000103876	15	FAH	80444832	rs1522636	G	C	0.737307	0.773695	0.0687937	2.40681e-29	0.000904749	0.00310304	0.770617	0.181696	0.933711	Brain_Cerebellum
Meta	ENSG00000259495	15	RP11-210M15.2	80637195	rs3743408	T	C	0.135762	-0.51092	0.0737561	4.29381e-12	-0.0148751	0.005886	0.0114974	0.238544	0.166599	Brain_Cerebellum
Meta	ENSG00000103888	15	KIAA1199	81071684	rs55732378	A	G	0.257174	0.531184	0.0857117	5.74283e-10	-0.00847164	0.00508202	0.0955181	0.234743	0.44068	Brain_Cerebellum
Meta	ENSG00000117899	15	MESDC2	81239667	rs79754687	C	T	0.152318	0.632297	0.0850377	1.04181e-13	-0.000632614	0.00506163	0.900537	0.207693	0.976246	Brain_Cerebellum
Meta	ENSG00000260619	15	RP11-775C24.3	81283145	rs1546468	T	A	0.706402	-0.448492	0.0810225	3.10522e-08	-0.00535127	0.00565744	0.34421	0.488433	0.716575	Brain_Cerebellum
Meta	ENSG00000188659	15	FAM154B	82555151	rs113413540	G	A	0.0364238	1.94243	0.170688	5.26008e-30	-0.000308891	0.00231684	0.893937	0.341345	0.976246	Brain_Cerebellum
Meta	ENSG00000197978	15	GOLGA6L9	82722223	rs62013461	A	C	0.225166	0.82646	0.0926514	4.65843e-19	-0.0101638	0.00357442	0.0044622	0.0320453	0.0976345	Brain_Cerebellum
Meta	ENSG00000255769	15	RP11-152F13.3	82765134	rs148258055	A	G	0.269316	0.626726	0.0876467	8.64028e-13	-0.000797797	0.00399054	0.841542	0.104708	0.960723	Brain_Cerebellum
Meta	ENSG00000259429	15	UBE2Q2P3	83023847	rs72749575	T	G	0.299117	-0.413968	0.0746736	2.96145e-08	0.00265721	0.00581733	0.647833	0.0245328	0.890736	Brain_Cerebellum
Meta	ENSG00000103723	15	AP3B2	83328033	rs4513065	G	C	0.199779	0.466797	0.0504029	2.01942e-20	-0.0126393	0.00615162	0.0399144	0.0362402	0.302359	Brain_Cerebellum
Meta	ENSG00000103942	15	HOMER2	83509838	rs1256430	A	G	0.14128	0.432974	0.0793333	4.82453e-08	0.0219413	0.00861702	0.010888	0.198885	0.162054	Brain_Cerebellum
Meta	ENSG00000169609	15	C15orf40	83657193	rs6603041	C	A	0.539735	-0.815072	0.0643441	8.96429e-37	0.00822013	0.00289549	0.00452631	0.0207676	0.0982253	Brain_Cerebellum
Meta	ENSG00000064726	15	BTBD1	83685174	rs74249839	G	T	0.113687	0.371492	0.0605007	8.23691e-10	-0.0139976	0.0107429	0.192585	0.151634	0.57663	Brain_Cerebellum
Meta	ENSG00000156218	15	ADAMTSL3	84322838	rs35075309	A	G	0.144592	-0.854564	0.0972165	1.4914e-18	0.00152124	0.00421623	0.718244	0.341362	0.918999	Brain_Cerebellum
Meta	ENSG00000225151	15	AC103965.1	84867600	rs12902973	C	G	0.284768	-0.671295	0.0987219	1.04722e-11	-0.00476691	0.00408271	0.242975	0.638105	0.632662	Brain_Cerebellum
Meta	ENSG00000184206	15	GOLGA6L4	84904525	rs62029649	T	C	0.1766	0.843379	0.127838	4.18827e-11	0.00142285	0.00344531	0.67962	0.618087	0.904104	Brain_Cerebellum
Meta	ENSG00000259683	15	RP11-182J1.14	84944427	rs35614403	G	A	0.583885	0.584974	0.101758	8.99363e-09	0.00239327	0.00412381	0.561677	0.641283	0.854834	Brain_Cerebellum
Meta	ENSG00000230373	15	GOLGA6L5	85051116	rs1809033	G	T	0.848786	-0.678226	0.110619	8.72137e-10	-0.00044233	0.00530846	0.933593	0.402835	0.98471	Brain_Cerebellum
Meta	ENSG00000176700	15	SCAND2P	85174682	rs72630463	A	G	0.14128	0.593631	0.0733356	5.73956e-16	0.0052221	0.0052618	0.320975	0.416879	0.69955	Brain_Cerebellum
Meta	ENSG00000259295	15	CSPG4P12	85734669	rs4635318	A	C	0.550773	-0.653715	0.0901563	4.1399e-13	-0.00887237	0.00386987	0.0218664	0.0168092	0.238713	Brain_Cerebellum
Meta	ENSG00000259407	15	RP11-158M2.3	86287340	rs8038207	T	G	0.443709	-0.519335	0.0804875	1.10118e-10	0.00231065	0.0044432	0.603034	0.113725	0.872243	Brain_Cerebellum
Meta	ENSG00000259416	15	RP11-158M2.5	86298172	rs12148571	A	G	0.230684	-0.614953	0.0953693	1.13242e-10	0.01431	0.0052119	0.0060392	0.014903	0.116409	Brain_Cerebellum
Meta	ENSG00000183655	15	KLHL25	86302554	rs4842900	C	T	0.718543	-0.3388	0.0593534	1.14188e-08	0.00649351	0.00717458	0.365428	0.0832724	0.729459	Brain_Cerebellum
Meta	ENSG00000140511	15	HAPLN3	89420519	rs75392690	A	T	0.11479	-0.506015	0.0793279	1.78505e-10	0.00750966	0.00721116	0.297693	0.085461	0.688186	Brain_Cerebellum
Meta	ENSG00000140521	15	POLG	89859534	rs35134744	T	C	0.407285	0.352955	0.0502118	2.07537e-12	0.0138828	0.00680912	0.0414649	0.171888	0.309723	Brain_Cerebellum
Meta	ENSG00000261478	15	RP11-429B14.4	90052192	rs7164930	G	T	0.378587	0.575934	0.0785551	2.27436e-13	0.00190994	0.004002	0.633187	0.00481615	0.881755	Brain_Cerebellum
Meta	ENSG00000157823	15	AP3S2	90373831	rs11638138	T	C	0.727373	-0.566398	0.0693817	3.25445e-16	-0.00388419	0.00426393	0.362326	0.422038	0.729459	Brain_Cerebellum
Meta	ENSG00000185043	15	CIB1	90773207	rs8028268	G	A	0.16777	-0.489106	0.0554522	1.1413e-18	0.00388464	0.00574165	0.498677	0.144909	0.814518	Brain_Cerebellum
Meta	ENSG00000183208	15	GDPGP1	90777040	rs1533327	A	G	0.418322	0.458623	0.0576058	1.7009e-15	0.00784958	0.00489725	0.108966	0.356452	0.469571	Brain_Cerebellum
Meta	ENSG00000213471	15	TTLL13	90792762	rs2063739	T	C	0.263797	-0.916911	0.0903748	3.46455e-24	-0.0037081	0.00285906	0.194644	0.0975324	0.578356	Brain_Cerebellum
Meta	ENSG00000140575	15	IQGAP1	90931450	rs16944424	G	A	0.189845	0.979131	0.0755947	2.27816e-38	0.00214476	0.00276251	0.437525	0.115801	0.780916	Brain_Cerebellum
Meta	ENSG00000140577	15	CRTC3	91073157	rs17180057	A	G	0.726269	-0.380416	0.0635386	2.13537e-09	-0.00709749	0.00667782	0.287852	0.381356	0.673272	Brain_Cerebellum
Meta	ENSG00000196547	15	MAN2A2	91445448	rs734252	C	T	0.378587	-0.335834	0.0312987	7.36242e-27	-0.0017866	0.00685065	0.794253	0.183508	0.940446	Brain_Cerebellum
Meta	ENSG00000140553	15	UNC45A	91473410	rs1266486	C	T	0.34989	-0.337413	0.0520942	9.35803e-11	0.000296373	0.00681673	0.965321	0.190742	0.989287	Brain_Cerebellum
Meta	ENSG00000166965	15	RCCD1	91498100	rs113343095	A	G	0.133554	0.960456	0.0830967	6.70277e-31	0.00374822	0.00376222	0.319115	0.218423	0.69955	Brain_Cerebellum
Meta	ENSG00000258725	15	PRC1-AS1	91509575	rs2290203	A	G	0.207506	-0.662311	0.0737637	2.73691e-19	-0.00739834	0.00401119	0.0651214	0.167054	0.370248	Brain_Cerebellum
Meta	ENSG00000184056	15	VPS33B	91541646	rs12439788	G	C	0.0728477	0.585328	0.0920265	2.01188e-10	-0.00683378	0.00658039	0.299035	0.128193	0.688186	Brain_Cerebellum
Meta	ENSG00000260337	15	RP11-386M24.6	93138790	rs6496990	C	T	0.353201	-0.502671	0.0798704	3.10214e-10	0.00815643	0.00475556	0.0863202	0.83921	0.420114	Brain_Cerebellum
Meta	ENSG00000260361	15	CTD-2313J17.5	93322987	rs72760030	A	G	0.240618	1.0267	0.101782	6.29324e-24	-0.00253239	0.00264174	0.337758	0.610231	0.716483	Brain_Cerebellum
Meta	ENSG00000140443	15	IGF1R	99192200	rs2593053	A	G	0.431567	-0.609162	0.0528857	1.06492e-30	0.00098496	0.00394077	0.802633	0.139506	0.943578	Brain_Cerebellum
Meta	ENSG00000259475	15	RP11-654A16.3	99497378	rs2593053	A	G	0.431567	-0.776782	0.0904257	8.67575e-18	0.000772418	0.00309098	0.802669	0.200044	0.943578	Brain_Cerebellum
Meta	ENSG00000183571	15	PGPEP1L	99511459	rs2593053	A	G	0.431567	-0.566935	0.0961355	3.69605e-09	0.00105832	0.00423709	0.802761	0.365501	0.943578	Brain_Cerebellum
Meta	ENSG00000182253	15	SYNM	99638420	rs2623180	C	G	0.662252	-0.39531	0.0465828	2.1355e-17	0.00708305	0.00637899	0.266839	0.396948	0.656854	Brain_Cerebellum
Meta	ENSG00000103852	15	TTC23	99676528	rs55909409	T	C	0.465784	-0.650592	0.0647811	9.86949e-24	0.00184447	0.00338652	0.585993	0.232268	0.869771	Brain_Cerebellum
Meta	ENSG00000183060	15	LYSMD4	100255902	rs11631604	C	T	0.688742	-0.838189	0.0629105	1.68963e-40	0.000357915	0.00286344	0.900528	0.107301	0.976246	Brain_Cerebellum
Meta	ENSG00000182397	15	DNM1P46	100330361	rs12591698	C	T	0.298013	-0.772172	0.0946392	3.37499e-16	-0.00194257	0.00311722	0.53317	0.808798	0.84143	Brain_Cerebellum
Meta	ENSG00000259363	15	CTD-2054N24.2	100347228	rs11858130	A	G	0.433775	-0.663695	0.0907661	2.62902e-13	-0.0021094	0.0033273	0.526102	0.594475	0.835027	Brain_Cerebellum
Meta	ENSG00000189419	15	SPATA41	100884662	rs2581372	C	T	0.403974	-0.485417	0.0850355	1.1404e-08	-0.00350214	0.00457352	0.443829	0.351436	0.780916	Brain_Cerebellum
Meta	ENSG00000154227	15	CERS3	100940600	rs36053285	C	T	0.423841	-0.841097	0.0945317	5.71133e-19	0.00546905	0.00268688	0.0418046	0.676012	0.310202	Brain_Cerebellum
Meta	ENSG00000270127	15	RP11-526I2.5	101087972	rs36053285	C	T	0.423841	-1.10146	0.069796	4.19647e-56	0.00417628	0.0020148	0.0381914	0.425433	0.297173	Brain_Cerebellum
Meta	ENSG00000259205	15	PRKXP1	101093734	rs36053285	C	T	0.423841	-1.05424	0.0799229	9.92396e-40	0.00436333	0.00211287	0.0389111	0.421465	0.300225	Brain_Cerebellum
Meta	ENSG00000140471	15	LINS	101099574	rs11857936	G	A	0.199779	-0.445289	0.0788654	1.64045e-08	0.0116778	0.00661946	0.0777047	0.244971	0.398899	Brain_Cerebellum
Meta	ENSG00000184277	15	TM2D3	102161847	rs558555	A	G	0.681015	0.46244	0.0582889	2.12904e-15	0.0019462	0.00497966	0.695924	0.12888	0.908968	Brain_Cerebellum
Meta	ENSG00000185418	15	TARSL2	102193801	rs479913	A	T	0.530905	0.638554	0.0554435	1.08063e-30	0.00187925	0.00344915	0.585861	0.0820384	0.869771	Brain_Cerebellum
Meta	ENSG00000259658	15	RP11-89K11.1	102277302	rs1052887	C	G	0.254967	0.539488	0.0981447	3.86607e-08	-0.00593155	0.004758	0.212527	0.56646	0.601867	Brain_Cerebellum
Meta	ENSG00000185596	15	WASH3P	102501356	rs2203348	A	G	0.785872	-0.641447	0.109162	4.20073e-09	-0.00280616	0.00454618	0.537066	0.437646	0.843738	Brain_Cerebellum
Meta	ENSG00000231439	16	WASIR2	72910	rs2562131	A	C	0.211921	-1.09516	0.0837965	4.93334e-39	-0.00219146	0.00228892	0.338355	0.0629445	0.716483	Brain_Cerebellum
Meta	ENSG00000226942	16	IL9RP3	79336	rs2562131	A	C	0.211921	-0.803709	0.0977352	1.97928e-16	-0.00298616	0.0031317	0.340324	0.0208625	0.716483	Brain_Cerebellum
Meta	ENSG00000161981	16	SNRNP25	103010	rs2562145	G	C	0.637969	-0.411475	0.053171	1.00425e-14	0.00534662	0.00563218	0.342469	0.00864683	0.716483	Brain_Cerebellum
Meta	ENSG00000007384	16	RHBDF1	108058	rs743724	C	G	0.721854	-0.508426	0.0619851	2.35646e-16	-0.000393371	0.00472069	0.93359	0.044285	0.98471	Brain_Cerebellum
Meta	ENSG00000103148	16	NPRL3	134273	rs2541606	C	T	0.389625	-0.599775	0.0552501	1.87484e-27	-0.00450169	0.00385713	0.243166	0.115596	0.632662	Brain_Cerebellum
Meta	ENSG00000086506	16	HBQ1	230452	rs8045291	G	A	0.0673289	1.12523	0.167763	1.983e-11	-0.00506563	0.00406987	0.213255	0.557293	0.601867	Brain_Cerebellum
Meta	ENSG00000268836	16	LA16c-OS12.2	235747	rs3859140	C	T	0.45585	0.516816	0.0759858	1.0355e-11	0.00328937	0.00447653	0.462459	0.0352567	0.793072	Brain_Cerebellum
Meta	ENSG00000129925	16	TMEM8A	420773	rs59253482	C	A	0.53532	0.837752	0.0575715	5.71391e-48	0.00620709	0.00266049	0.0196451	0.0129374	0.226621	Brain_Cerebellum
Meta	ENSG00000236829	16	Z97634.3	432097	rs3785289	G	C	0.522075	0.48408	0.0710655	9.64217e-12	0.00929598	0.00474518	0.0501084	0.0549999	0.338826	Brain_Cerebellum
Meta	ENSG00000103202	16	NME4	446725	rs1204501	G	A	0.483444	-0.234195	0.037102	2.75122e-10	-0.0269007	0.0107057	0.0119796	0.500187	0.168151	Brain_Cerebellum
Meta	ENSG00000242612	16	DECR2	451826	rs3743890	G	T	0.51766	-0.511442	0.0605518	3.00537e-17	0.011145	0.00468667	0.0174063	0.0491409	0.213206	Brain_Cerebellum
Meta	ENSG00000103326	16	CAPN15	577717	rs8052670	A	C	0.101545	-0.40068	0.0695972	8.55572e-09	0.00374364	0.00826163	0.650451	0.0575835	0.890736	Brain_Cerebellum
Meta	ENSG00000007541	16	PIGQ	616995	rs114028085	G	C	0.00662252	1.11631	0.204751	4.97989e-08	0.00447904	0.00641308	0.484913	0.376047	0.808229	Brain_Cerebellum
Meta	ENSG00000127578	16	WFIKKN1	679239	rs35915772	A	G	0.246137	0.776883	0.0623236	1.15408e-35	-0.00785189	0.00340547	0.0211291	0.271211	0.235079	Brain_Cerebellum
Meta	ENSG00000130731	16	C16orf13	684429	rs117667029	A	G	0.134658	0.395695	0.0564901	2.47564e-12	-0.00581256	0.00963914	0.546498	0.173104	0.84713	Brain_Cerebellum
Meta	ENSG00000161996	16	WDR90	699311	rs35244470	T	C	0.113687	-0.359259	0.0650696	3.36786e-08	0.000556701	0.0080728	0.945021	0.0501829	0.987854	Brain_Cerebellum
Meta	ENSG00000262528	16	LA16c-349E10.1	705034	rs3752495	C	T	0.359823	-0.655307	0.0707317	1.95645e-20	0.00427281	0.00369133	0.247058	0.274046	0.63462	Brain_Cerebellum
Meta	ENSG00000140983	16	RHOT2	718086	rs12933682	C	T	0.360927	0.199421	0.0317823	3.50539e-10	-0.0140406	0.0122411	0.251378	0.180272	0.637402	Brain_Cerebellum
Meta	ENSG00000162004	16	CCDC78	772582	rs4984921	T	C	0.428256	-0.766832	0.0615638	1.2988e-35	0.00260813	0.00287658	0.364576	0.139317	0.729459	Brain_Cerebellum
Meta	ENSG00000103253	16	HAGHL	776936	rs12599130	C	T	0.432671	-0.315516	0.0470943	2.08892e-11	0.00253553	0.00698297	0.716529	0.0298836	0.91763	Brain_Cerebellum
Meta	ENSG00000103245	16	NARFL	779753	rs2071951	C	T	0.205298	1.04366	0.0693975	4.08459e-51	0.00268287	0.00259319	0.300865	0.0242311	0.688186	Brain_Cerebellum
Meta	ENSG00000102854	16	MSLN	810762	rs12448027	G	A	0.108168	0.999986	0.140866	1.25782e-12	-0.00150002	0.00320701	0.639977	0.769055	0.889101	Brain_Cerebellum
Meta	ENSG00000127586	16	CHTF18	838046	rs6600232	G	C	0.250552	-0.327741	0.0442868	1.35756e-13	-0.0115945	0.00778721	0.136509	0.881959	0.50794	Brain_Cerebellum
Meta	ENSG00000103227	16	LMF1	903634	rs11248957	G	A	0.39404	-0.582645	0.0622498	7.98975e-21	-0.0113277	0.00412887	0.00607838	0.272723	0.116559	Brain_Cerebellum
Meta	ENSG00000260316	16	LA16c-306A4.2	950520	rs9328933	T	C	0.407285	-0.607259	0.0643795	4.00451e-21	-0.00988046	0.00392969	0.0119266	0.21233	0.168151	Brain_Cerebellum
Meta	ENSG00000260807	16	RP11-161M6.2	1025761	rs1978481	A	G	0.1766	-0.38235	0.059392	1.21265e-10	-0.00706159	0.00740483	0.340262	0.00719742	0.716483	Brain_Cerebellum
Meta	ENSG00000095917	16	TPSD1	1306060	rs4984779	G	A	0.519868	0.676454	0.0786796	8.14141e-18	0.00443489	0.00329291	0.178044	0.0222791	0.556632	Brain_Cerebellum
Meta	ENSG00000007516	16	BAIAP3	1383602	rs761055	C	G	0.0209713	1.34759	0.203935	3.89721e-11	0.0057139	0.00344943	0.0976256	0.912882	0.446687	Brain_Cerebellum
Meta	ENSG00000197599	16	CCDC154	1484384	rs35973002	A	G	0.102649	1.35188	0.129833	2.17592e-25	-0.0022931	0.00296703	0.439604	0.241356	0.780916	Brain_Cerebellum
Meta	ENSG00000103249	16	CLCN7	1494935	rs35280276	G	A	0.152318	-0.528416	0.070492	6.5737e-14	0.00643432	0.00592905	0.277824	0.445252	0.671983	Brain_Cerebellum
Meta	ENSG00000260051	16	LA16c-390E6.4	1501761	rs742409	C	T	0.110375	-0.625022	0.0887034	1.8387e-12	0.00127995	0.00544284	0.814082	0.346163	0.951621	Brain_Cerebellum
Meta	ENSG00000100726	16	TELO2	1543345	rs2473458	A	G	0.0750552	-0.519482	0.0903887	9.07316e-09	0.000577498	0.00654575	0.929698	0.479295	0.98471	Brain_Cerebellum
Meta	ENSG00000187535	16	IFT140	1560428	rs2235639	G	A	0.452539	0.365182	0.0512927	1.08269e-12	-0.0147871	0.00689245	0.0319199	0.222629	0.27955	Brain_Cerebellum
Meta	ENSG00000007545	16	CRAMP1L	1662326	rs2235488	T	G	0.089404	0.59386	0.0947644	3.6878e-10	0.00454653	0.0061053	0.456462	0.128611	0.791206	Brain_Cerebellum
Meta	ENSG00000099769	16	IGFALS	1840414	rs9923608	C	T	0.100442	1.14336	0.14983	2.32847e-14	0.000699692	0.00262545	0.789851	0.671945	0.939728	Brain_Cerebellum
Meta	ENSG00000063854	16	HAGH	1845621	rs3760038	T	C	0.246137	0.667599	0.0550129	6.86417e-34	0.00269623	0.00405044	0.505627	0.419114	0.821745	Brain_Cerebellum
Meta	ENSG00000180185	16	FAHD1	1876968	rs11642119	G	A	0.145695	1.25149	0.0784269	2.53036e-57	-0.00551343	0.00242191	0.0228176	0.509931	0.241376	Brain_Cerebellum
Meta	ENSG00000140990	16	NDUFB10	2009509	rs2815301	C	T	0.781457	0.32237	0.0555954	6.69097e-09	-0.0114775	0.00921107	0.212744	0.239134	0.601867	Brain_Cerebellum
Meta	ENSG00000255513	16	AC005363.9	2013746	rs72764893	C	T	0.152318	1.28546	0.0994406	3.17283e-38	0.000233379	0.00241166	0.922908	0.810888	0.98471	Brain_Cerebellum
Meta	ENSG00000255198	16	SNHG9	2014960	rs2302177	T	G	0.543046	0.312536	0.054086	7.5367e-09	0.000959889	0.00704115	0.891564	0.797894	0.976246	Brain_Cerebellum
Meta	ENSG00000167965	16	MLST8	2254249	rs26871	A	G	0.401766	0.415593	0.0471619	1.22872e-18	-0.00144372	0.0057772	0.802665	0.497217	0.943578	Brain_Cerebellum
Meta	ENSG00000205937	16	RNPS1	2303117	rs11642797	G	T	0.409492	-0.655884	0.0567995	7.61236e-31	-0.00442151	0.00383083	0.248422	0.528833	0.635339	Brain_Cerebellum
Meta	ENSG00000260778	16	MIR940	2318156	rs12599229	A	G	0.416115	0.463947	0.0546323	2.02818e-17	0.00732842	0.00524449	0.162306	0.447792	0.541374	Brain_Cerebellum
Meta	ENSG00000167972	16	ABCA3	2325882	rs4787273	T	G	0.321192	-0.302329	0.0449996	1.83618e-11	-0.0165383	0.00894527	0.0644825	0.253598	0.368883	Brain_Cerebellum
Meta	ENSG00000261613	16	RP11-20I23.13	2604061	rs34175424	A	G	0.207506	1.31227	0.105895	2.88157e-35	-0.000381019	0.00205773	0.8531	0.0143417	0.96511	Brain_Cerebellum
Meta	ENSG00000269937	16	RP11-20I23.8	2611472	rs11642342	C	T	0.160044	0.809355	0.119409	1.21835e-11	0.00803109	0.00389143	0.0390378	0.45605	0.300561	Brain_Cerebellum
Meta	ENSG00000215154	16	AC141586.5	2653351	rs11642342	C	T	0.160044	0.789102	0.109669	6.233e-13	0.00823721	0.00397041	0.0380192	0.903022	0.296735	Brain_Cerebellum
Meta	ENSG00000205918	16	PDPK2	2666122	rs11642783	C	T	0.373068	-0.703419	0.0930245	3.9797e-14	-0.0083876	0.00345277	0.0151305	0.166561	0.194586	Brain_Cerebellum
Meta	ENSG00000260176	16	CTD-3126B10.4	2694085	rs11648777	A	G	0.391832	-0.900715	0.0927366	2.66417e-22	-0.00488501	0.00260259	0.0605207	0.143759	0.359891	Brain_Cerebellum
Meta	ENSG00000260565	16	ERVK13-1	2710350	rs11648529	G	A	0.371965	-0.993031	0.0642963	8.20379e-54	-0.00634421	0.00235228	0.00699583	0.0790635	0.126112	Brain_Cerebellum
Meta	ENSG00000172460	16	PRSS30P	2889569	rs886287	C	G	0.419426	-0.578574	0.095992	1.66709e-09	-0.00708639	0.00447807	0.113543	0.124293	0.476624	Brain_Cerebellum
Meta	ENSG00000005001	16	PRSS22	2902728	rs4785912	G	A	0.86755	0.439173	0.057857	3.18287e-14	-0.00296011	0.00706949	0.675423	0.386356	0.902796	Brain_Cerebellum
Meta	ENSG00000263280	16	LA16c-325D7.2	2916349	rs17660212	G	A	0.408389	0.61847	0.102608	1.66538e-09	0.0075994	0.00423429	0.0726973	0.204654	0.389244	Brain_Cerebellum
Meta	ENSG00000059122	16	FLYWCH1	2961938	rs9928222	C	T	0.484547	1.12597	0.063105	3.28854e-71	-0.00417418	0.00196783	0.0339039	0.557214	0.281342	Brain_Cerebellum
Meta	ENSG00000127564	16	PKMYT1	3018025	rs2526273	T	C	0.655629	0.531692	0.0706344	5.17686e-14	-0.00338542	0.00453624	0.455483	0.355603	0.791206	Brain_Cerebellum
Meta	ENSG00000272079	16	LA16c-380H5.5	3056121	rs2524316	G	C	0.649007	0.607308	0.0650478	9.97267e-21	-0.0029639	0.00380049	0.435465	0.250915	0.7809	Brain_Cerebellum
Meta	ENSG00000205890	16	RP11-473M20.5	3082482	rs879734	T	C	0.360927	-0.383689	0.0641742	2.24689e-09	-0.00234565	0.00600726	0.69619	0.197554	0.908968	Brain_Cerebellum
Meta	ENSG00000008517	16	IL32	3115298	rs45499297	C	T	0.101545	-0.67838	0.0940175	5.37489e-13	0.00353784	0.00459594	0.441433	0.37774	0.780916	Brain_Cerebellum
Meta	ENSG00000263072	16	RP11-473M20.14	3166043	rs11649450	A	G	0.39404	0.587208	0.0643667	7.31738e-20	-0.00221387	0.00409434	0.588704	0.186283	0.869771	Brain_Cerebellum
Meta	ENSG00000228146	16	CASP16	3194220	rs2238377	G	A	0.416115	-0.532529	0.0756759	1.96469e-12	0.00488236	0.00418909	0.243818	0.762215	0.632662	Brain_Cerebellum
Meta	ENSG00000262521	16	AJ003147.8	3231233	rs7184884	T	C	0.228477	-0.567606	0.102903	3.46905e-08	0.00334739	0.00427161	0.433253	0.594749	0.780041	Brain_Cerebellum
Meta	ENSG00000262668	16	AJ003147.9	3238212	rs34247116	T	A	0.5	-0.51711	0.0939883	3.75817e-08	0.00309412	0.00429142	0.470909	0.813955	0.798362	Brain_Cerebellum
Meta	ENSG00000010539	16	ZNF200	3272325	rs186493	G	T	0.352097	0.586624	0.0690492	1.96677e-17	0.0010228	0.00443378	0.81756	0.0811068	0.953519	Brain_Cerebellum
Meta	ENSG00000103351	16	CLUAP1	3550924	rs12933120	A	C	0.122517	0.946955	0.102424	2.34207e-20	0.00105602	0.00369782	0.775201	0.0252255	0.936961	Brain_Cerebellum
Meta	ENSG00000167984	16	NLRC3	3589033	rs12933120	A	C	0.122517	-1.13542	0.0973916	2.08161e-31	-0.000880731	0.00308349	0.775163	0.0205841	0.936961	Brain_Cerebellum
Meta	ENSG00000188827	16	SLX4	3631182	rs11861770	A	G	0.213024	-0.446598	0.0483623	2.59693e-20	0.00671745	0.00586706	0.252233	0.029716	0.637744	Brain_Cerebellum
Meta	ENSG00000213918	16	DNASE1	3661729	rs12924990	C	T	0.164459	0.35944	0.0524293	7.09631e-12	-0.00361674	0.00891835	0.685082	0.21818	0.905893	Brain_Cerebellum
Meta	ENSG00000126602	16	TRAP1	3701640	rs4786429	T	C	0.700883	0.915521	0.0729188	3.71557e-36	-0.000655365	0.00262198	0.802626	0.0354108	0.943578	Brain_Cerebellum
Meta	ENSG00000262185	16	RP11-462G12.1	3997610	rs2531995	T	C	0.596026	-0.647655	0.10537	7.92057e-10	-0.00648493	0.00385295	0.0923536	0.183713	0.432617	Brain_Cerebellum
Meta	ENSG00000153406	16	NMRAL1	4511681	rs4786500	T	C	0.717439	-1.10688	0.0702163	5.51492e-56	0.0045172	0.00218711	0.0388876	0.724418	0.300225	Brain_Cerebellum
Meta	ENSG00000103415	16	HMOX2	4524691	rs9923354	G	T	0.775938	-0.25136	0.0411021	9.62548e-10	0.0186983	0.0104053	0.0723349	0.579527	0.389244	Brain_Cerebellum
Meta	ENSG00000089486	16	CDIP1	4560676	rs6500614	G	A	0.727373	-0.899796	0.0595441	1.36149e-51	0.00577909	0.0028046	0.0393439	0.520014	0.301558	Brain_Cerebellum
Meta	ENSG00000102858	16	MGRN1	4666494	rs841225	T	C	0.59713	1.12635	0.061729	2.19845e-74	8.87823e-05	0.00195322	0.963745	0.0627879	0.989287	Brain_Cerebellum
Meta	ENSG00000168101	16	NUDT16L1	4743695	rs841227	T	C	0.538631	0.332398	0.0447109	1.0506e-13	0.00330929	0.00663352	0.617869	0.104165	0.875543	Brain_Cerebellum
Meta	ENSG00000103199	16	ZNF500	4798240	rs3747603	C	A	0.626932	-0.611679	0.0522249	1.10122e-31	0.00359666	0.00360974	0.319068	0.411051	0.69955	Brain_Cerebellum
Meta	ENSG00000140623	16	2025-09-12	4827670	rs1982515	C	T	0.476821	1.03161	0.078435	1.64806e-39	-0.00310195	0.00224196	0.166486	0.75706	0.545252	Brain_Cerebellum
Meta	ENSG00000267795	16	SMIM22	4838398	rs1982515	C	T	0.476821	0.916359	0.0722726	7.71125e-37	-0.00349208	0.002525	0.166664	0.337847	0.545252	Brain_Cerebellum
Meta	ENSG00000267077	16	RP11-127I20.5	4845266	rs62036088	A	G	0.261589	1.23992	0.0970222	2.12739e-37	-0.00104845	0.0021791	0.630417	0.737856	0.881755	Brain_Cerebellum
Meta	ENSG00000267072	16	RP11-165E7.1	5060910	rs9924614	T	C	0.295806	-0.74403	0.0925727	9.18778e-16	-0.000134403	0.00336012	0.968094	0.832514	0.989287	Brain_Cerebellum
Meta	ENSG00000033011	16	ALG1	5083703	rs8056523	T	G	0.555188	0.479914	0.0555557	5.69925e-18	0.00166697	0.00458821	0.71637	0.92159	0.91763	Brain_Cerebellum
Meta	ENSG00000153446	16	C16orf89	5094123	rs9924614	T	C	0.295806	-0.411692	0.0621597	3.51665e-11	-0.0002429	0.00607261	0.968094	0.744538	0.989287	Brain_Cerebellum
Meta	ENSG00000067365	16	METTL22	8715540	rs77761039	T	C	0.121413	-1.23358	0.0950082	1.50932e-38	-0.00316153	0.0028477	0.266911	0.15787	0.656854	Brain_Cerebellum
Meta	ENSG00000260276	16	RP11-77H9.2	8941962	rs8062235	A	G	0.92936	-0.94052	0.160229	4.36204e-09	0.00329605	0.00407915	0.419077	0.196106	0.768233	Brain_Cerebellum
Meta	ENSG00000183454	16	GRIN2A	9852376	rs1463132	C	T	0.785872	0.301177	0.0514569	4.82803e-09	0.0043164	0.00833346	0.604486	0.241237	0.872243	Brain_Cerebellum
Meta	ENSG00000261810	16	RP11-895K13.2	10127541	rs837694	G	A	0.628035	0.507691	0.0788926	1.23295e-10	0.00512123	0.00440581	0.245082	0.817328	0.632662	Brain_Cerebellum
Meta	ENSG00000153060	16	TEKT5	10721358	rs4780990	A	G	0.295806	-0.523003	0.0925138	1.57451e-08	0.000191203	0.00478021	0.968094	0.640478	0.989287	Brain_Cerebellum
Meta	ENSG00000263033	16	RP11-396B14.2	11290034	rs12927056	A	G	0.242826	-0.423475	0.0740044	1.05093e-08	0.0068481	0.00625522	0.273612	0.602009	0.668611	Brain_Cerebellum
Meta	ENSG00000263179	16	HNRNPCP4	11336510	rs1646067	A	G	0.696468	-0.696954	0.094532	1.6723e-13	-0.00172178	0.00330833	0.602759	0.637674	0.872243	Brain_Cerebellum
Meta	ENSG00000175643	16	RMI2	11343476	rs12597893	G	A	0.502208	0.667684	0.0879578	3.17546e-14	0.00329497	0.00332344	0.321474	0.689826	0.69955	Brain_Cerebellum
Meta	ENSG00000188897	16	CTD-3088G3.8	11453702	rs8052068	T	C	0.232892	0.805349	0.112283	7.36333e-13	-0.00521513	0.0036736	0.155717	0.722432	0.530222	Brain_Cerebellum
Meta	ENSG00000189067	16	LITAF	11641853	rs17552324	G	C	0.344371	0.553019	0.0718071	1.34529e-14	0.00271238	0.00453434	0.549715	0.403778	0.84992	Brain_Cerebellum
Meta	ENSG00000234719	16	RP11-166B2.1	12021230	rs393329	C	T	0.607064	-1.17726	0.0754292	6.47418e-55	0.00110426	0.00187008	0.554865	0.102129	0.852148	Brain_Cerebellum
Meta	ENSG00000183426	16	NPIPA1	15016659	rs3198697	T	C	0.421634	-0.712064	0.0884061	7.98254e-16	0.00660053	0.00346868	0.0570541	0.111478	0.350873	Brain_Cerebellum
Meta	ENSG00000261819	16	RP11-680G24.4	15082116	rs72770185	T	G	0.0728477	-0.762116	0.135916	2.0555e-08	-0.0120717	0.00616173	0.0500972	0.335582	0.338826	Brain_Cerebellum
Meta	ENSG00000085721	16	RRN3	15153879	rs8060236	A	T	0.589404	-0.448269	0.0601638	9.2765e-14	0.00423853	0.00516229	0.411614	0.0213689	0.765274	Brain_Cerebellum
Meta	ENSG00000260735	16	RP11-72I8.1	15188268	rs2966179	T	C	0.740618	-1.07464	0.0893395	2.51016e-33	0.0053041	0.00227642	0.0198052	0.145012	0.22771	Brain_Cerebellum
Meta	ENSG00000188599	16	NPIPP1	15198178	rs28360901	G	C	0.84989	-0.455594	0.0799217	1.19454e-08	0.0193154	0.00701799	0.00591829	0.530679	0.115112	Brain_Cerebellum
Meta	ENSG00000183793	16	NPIPA5	15457516	rs3198697	T	C	0.421634	0.938619	0.0910802	6.66028e-25	-0.00500736	0.00260271	0.0543666	0.0401401	0.345121	Brain_Cerebellum
Meta	ENSG00000072864	16	NDE1	15737124	rs12596141	T	C	0.258278	-0.492333	0.0606083	4.54065e-16	0.010562	0.00543869	0.0521365	0.841821	0.34505	Brain_Cerebellum
Meta	ENSG00000263335	16	AF001548.5	15820531	rs12596141	T	C	0.258278	0.880173	0.0821147	8.30564e-27	-0.00590793	0.00300495	0.0492907	0.160463	0.33694	Brain_Cerebellum
Meta	ENSG00000227827	16	RP11-958N24.2	16450081	rs2007413	T	C	0.196468	1.01708	0.120411	2.9964e-17	0.00206473	0.00295973	0.485422	0.567407	0.808229	Brain_Cerebellum
Meta	ENSG00000170540	16	ARL6IP1	18802991	rs2606432	T	C	0.471302	0.246821	0.037735	6.11469e-11	-0.00324122	0.00973626	0.739209	0.0926312	0.923963	Brain_Cerebellum
Meta	ENSG00000006007	16	GDE1	19513015	rs11074398	T	C	0.112583	0.425464	0.0658826	1.06157e-10	0.00094015	0.00705263	0.893952	0.0909392	0.976246	Brain_Cerebellum
Meta	ENSG00000103550	16	KNOP1	19714902	rs55996374	G	A	0.183223	1.29957	0.0912042	4.54663e-46	0.00307794	0.00216536	0.155187	0.389291	0.529558	Brain_Cerebellum
Meta	ENSG00000261195	16	CTD-2380F24.1	19772494	rs2047889	A	C	0.187638	-0.862643	0.0968715	5.33761e-19	-0.00568022	0.00319425	0.0753608	0.250609	0.395287	Brain_Cerebellum
Meta	ENSG00000166743	16	ACSM1	20634559	rs12926853	C	A	0.567329	-0.538719	0.0784516	6.56124e-12	0.00779627	0.00423864	0.0658665	0.179328	0.372637	Brain_Cerebellum
Meta	ENSG00000005189	16	AC004381.6	20817751	rs12325560	T	C	0.567329	-0.539179	0.0570068	3.13408e-21	0.0100152	0.00439521	0.0226867	0.156867	0.241376	Brain_Cerebellum
Meta	ENSG00000262983	16	AF001550.7	21206168	rs2075521	A	C	0.474614	0.607971	0.0688929	1.09589e-18	0.00279619	0.00363244	0.441429	0.114247	0.780916	Brain_Cerebellum
Meta	ENSG00000103310	16	ZP2	21208773	rs2075521	A	C	0.474614	0.480156	0.0567184	2.54805e-17	0.00354052	0.00460089	0.44158	0.397002	0.780916	Brain_Cerebellum
Meta	ENSG00000260306	16	RP11-645C24.5	21805416	rs4783352	G	A	0.201987	-1.03621	0.0794221	6.62078e-39	-0.0017371	0.00270543	0.520822	0.136241	0.833951	Brain_Cerebellum
Meta	ENSG00000248124	16	RRN3P1	21807951	rs4783352	G	A	0.201987	-0.967978	0.079253	2.62446e-34	-0.00185955	0.00289663	0.520894	0.122893	0.833951	Brain_Cerebellum
Meta	ENSG00000237296	16	SMG1P1	22448329	rs7764	A	G	0.69426	0.614479	0.0921605	2.60221e-11	0.00829971	0.00441053	0.0598641	0.265104	0.358066	Brain_Cerebellum
Meta	ENSG00000166828	16	SCNN1G	23194036	rs35192085	T	C	0.243929	-0.951354	0.0894872	2.13419e-26	-0.00231249	0.0029512	0.433288	0.231913	0.780041	Brain_Cerebellum
Meta	ENSG00000103356	16	EARS2	23533335	rs457964	A	G	0.142384	-0.534107	0.0834935	1.58471e-10	-0.000561685	0.00561754	0.920354	0.313935	0.98471	Brain_Cerebellum
Meta	ENSG00000166851	16	PLK1	23688977	rs26766	G	C	0.0949227	-0.555994	0.0824361	1.53504e-11	0.000539574	0.00629554	0.931699	0.743822	0.98471	Brain_Cerebellum
Meta	ENSG00000166501	16	PRKCB	23847322	rs73540964	T	G	0.0342163	-1.31708	0.13868	2.15417e-21	0.00539071	0.00308961	0.0810216	0.261464	0.407811	Brain_Cerebellum
Meta	ENSG00000262155	16	RP11-266L9.5	25078258	rs11639763	T	C	0.663355	0.438934	0.0577628	2.98643e-14	-0.00296172	0.00525444	0.572985	0.459311	0.861546	Brain_Cerebellum
Meta	ENSG00000271105	16	SCML2P2	25080891	rs28591601	G	A	0.336645	-0.374859	0.0684757	4.39162e-08	-0.00266767	0.00615496	0.664711	0.150177	0.894434	Brain_Cerebellum
Meta	ENSG00000263326	16	RP11-266L9.6	25082811	rs28591601	G	A	0.336645	-0.367475	0.0662522	2.9126e-08	-0.00272127	0.00627813	0.664686	0.203707	0.894434	Brain_Cerebellum
Meta	ENSG00000262700	16	RP11-266L9.3	25104708	rs6497789	T	C	0.572848	0.64849	0.0882794	2.04404e-13	0.00123364	0.00355067	0.728263	0.491204	0.921193	Brain_Cerebellum
Meta	ENSG00000103522	16	IL21R	27413483	rs232073	G	A	0.162252	-1.15982	0.105804	5.81929e-28	0.00146574	0.00241787	0.544373	0.132864	0.845628	Brain_Cerebellum
Meta	ENSG00000259954	16	IL21R-AS1	27458990	rs232073	G	A	0.162252	-1.4238	0.0933825	1.72461e-52	0.00119399	0.00196813	0.544075	0.103586	0.845628	Brain_Cerebellum
Meta	ENSG00000233232	16	NPIPB7	28467693	rs151174	T	C	0.397351	-0.613482	0.0787638	6.7603e-15	0.00195605	0.00375749	0.602665	0.219259	0.872243	Brain_Cerebellum
Meta	ENSG00000176046	16	NUPR1	28548606	rs4149398	G	C	0.356512	0.418956	0.0666596	3.27833e-10	0.00167082	0.00549627	0.761134	0.0694597	0.929067	Brain_Cerebellum
Meta	ENSG00000196502	16	SULT1A1	28616903	rs4149398	G	C	0.356512	-0.558855	0.0843915	3.53954e-11	-0.00125256	0.0041199	0.761107	0.0688763	0.929067	Brain_Cerebellum
Meta	ENSG00000255524	16	NPIPB8	28648975	rs4280278	G	C	0.533113	0.567146	0.0947022	2.11484e-09	0.00352643	0.00409792	0.389491	0.040489	0.745043	Brain_Cerebellum
Meta	ENSG00000196993	16	NPIPB9	28763108	rs2726034	C	T	0.312362	-0.599176	0.100162	2.20353e-09	0.00350481	0.00388306	0.366743	0.467743	0.729459	Brain_Cerebellum
Meta	ENSG00000178188	16	SH2B1	28857921	rs8062405	G	A	0.381898	-0.207603	0.0370232	2.05421e-08	0.0110788	0.0112536	0.324886	0.204701	0.69955	Brain_Cerebellum
Meta	ENSG00000261766	16	RP11-22P6.2	28873487	rs9708958	G	A	0.666667	0.463291	0.0807542	9.63384e-09	0.00539618	0.0056903	0.342971	0.367165	0.716483	Brain_Cerebellum
Meta	ENSG00000103472	16	RRN3P2	29086163	rs153210	C	A	0.513245	-0.572021	0.0855766	2.32003e-11	0.00157337	0.00385321	0.683034	0.318547	0.905656	Brain_Cerebellum
Meta	ENSG00000169203	16	RP11-231C14.4	29495010	rs7195216	T	A	0.439294	0.456266	0.0786742	6.65393e-09	0.00306839	0.00485069	0.527016	0.011611	0.835027	Brain_Cerebellum
Meta	ENSG00000103485	16	QPRT	29674600	rs9940440	A	G	0.409492	-0.315368	0.0513995	8.48258e-10	0.0174399	0.00812366	0.0318084	0.044581	0.27955	Brain_Cerebellum
Meta	ENSG00000167371	16	PRRT2	29823177	rs4788188	A	G	0.130243	-0.444901	0.0709174	3.53006e-10	0.0110137	0.00631759	0.0812751	0.822598	0.407969	Brain_Cerebellum
Meta	ENSG00000103502	16	CDIPT	29869678	rs12932691	A	C	0.131347	-0.556756	0.074579	8.31009e-14	0.0170631	0.00601884	0.00458327	0.0537896	0.0990141	Brain_Cerebellum
Meta	ENSG00000214725	16	CDIPT-AS1	29874914	rs747973	G	A	0.256071	-0.706694	0.0935662	4.25747e-14	0.00396211	0.00343637	0.248913	0.0296087	0.635693	Brain_Cerebellum
Meta	ENSG00000169592	16	INO80E	30006615	rs8054556	A	G	0.449227	-0.447563	0.0511366	2.0903e-18	0.0154168	0.00522159	0.00315194	0.0039836	0.0819185	Brain_Cerebellum
Meta	ENSG00000149922	16	TBX6	30097114	rs9783783	C	G	0.493377	0.405274	0.067813	2.28194e-09	-0.0308433	0.00749017	3.8244e-05	0.0023227	0.0057591	Brain_Cerebellum
Meta	ENSG00000090238	16	YPEL3	30103635	rs12444973	T	A	0.476821	0.461473	0.0401706	1.51865e-30	-0.0244868	0.00522217	2.74527e-06	0.112318	0.000702788	Brain_Cerebellum
Meta	ENSG00000102886	16	GDPD3	30116131	rs8061772	A	C	0.859823	0.56855	0.0732918	8.67255e-15	-0.0121361	0.00567247	0.0323969	0.00740997	0.27955	Brain_Cerebellum
Meta	ENSG00000261367	16	RP11-455F5.4	30118996	rs8061772	A	C	0.859823	-1.02556	0.133103	1.30847e-14	0.00672803	0.00314634	0.0324867	0.111967	0.27955	Brain_Cerebellum
Meta	ENSG00000261346	16	RP11-297C4.2	30488501	rs11574944	T	C	0.189845	0.81078	0.119979	1.40236e-11	-0.00505686	0.00341317	0.138454	0.154936	0.51146	Brain_Cerebellum
Meta	ENSG00000260487	16	RP11-297C4.3	30491909	rs11574944	T	C	0.189845	1.11134	0.101593	7.49259e-28	-0.00368924	0.0024528	0.132557	0.0375433	0.501429	Brain_Cerebellum
Meta	ENSG00000261332	16	RP11-297C4.1	30510087	rs11574944	T	C	0.189845	0.838434	0.109572	1.98071e-14	-0.00489007	0.00328309	0.136363	0.030461	0.50794	Brain_Cerebellum
Meta	ENSG00000103549	16	RNF40	30773066	rs34480360	A	G	0.246137	0.271509	0.0466039	5.681e-09	-0.0228353	0.00966954	0.0181975	0.153361	0.219789	Brain_Cerebellum
Meta	ENSG00000103496	16	STX4	31044210	rs12447930	A	G	0.338852	0.267152	0.0462202	7.47095e-09	-0.00112296	0.0082373	0.891564	0.0748035	0.976246	Brain_Cerebellum
Meta	ENSG00000260911	16	RP11-196G11.2	31054471	rs12447930	A	G	0.338852	0.612556	0.0574229	1.44548e-26	-0.000489751	0.0035918	0.891543	0.0122267	0.976246	Brain_Cerebellum
Meta	ENSG00000103510	16	KAT8	31127075	rs9972727	G	A	0.587196	0.52211	0.0541895	5.69499e-22	0.00134071	0.0044074	0.760979	0.0759158	0.929067	Brain_Cerebellum
Meta	ENSG00000178226	16	PRSS36	31150246	rs78924645	A	G	0.272627	0.952656	0.0871995	8.75302e-28	-0.0058783	0.0028848	0.0415821	0.221147	0.309899	Brain_Cerebellum
Meta	ENSG00000260304	16	RP11-388M20.6	31193832	rs3764323	T	C	0.721854	0.597531	0.0713625	5.60851e-17	-0.00133884	0.00385249	0.728196	0.786179	0.921193	Brain_Cerebellum
Meta	ENSG00000177238	16	TRIM72	31225342	rs8056505	T	C	0.718543	0.380147	0.0584617	7.89997e-11	-0.00184139	0.00605691	0.761116	0.640086	0.929067	Brain_Cerebellum
Meta	ENSG00000176723	16	ZNF843	31445569	rs8045738	G	T	0.704194	0.830929	0.0895278	1.6752e-20	0.00517493	0.00305991	0.0907978	0.751859	0.43037	Brain_Cerebellum
Meta	ENSG00000140682	16	TGFB1I1	31482906	rs11150624	T	C	0.451435	0.757871	0.073328	4.8758e-25	-0.00250702	0.00317604	0.429905	0.141157	0.778304	Brain_Cerebellum
Meta	ENSG00000102910	16	LONP2	48278207	rs8053839	T	G	0.55298	0.685064	0.0556221	7.3917e-35	0.00175166	0.00350621	0.617365	0.448636	0.875543	Brain_Cerebellum
Meta	ENSG00000259957	16	RP11-491F9.8	49328797	rs1510992	A	G	0.603753	0.397051	0.0554415	7.97283e-13	0.0075557	0.005888	0.199409	0.00607638	0.582747	Brain_Cerebellum
Meta	ENSG00000260769	16	RP11-491F9.5	49371078	rs36507	G	A	0.598234	0.411401	0.0579878	1.29715e-12	0.0162858	0.00626911	0.00938267	0.550597	0.14919	Brain_Cerebellum
Meta	ENSG00000155393	16	HEATR3	50099852	rs2287197	C	T	0.709713	1.15094	0.0672002	9.32885e-66	0.00156394	0.00208725	0.453687	0.581845	0.791206	Brain_Cerebellum
Meta	ENSG00000140807	16	NKD1	50582241	rs8054797	A	C	0.131347	0.66121	0.0870655	3.09218e-14	-0.00211733	0.00424383	0.617836	0.0213277	0.875543	Brain_Cerebellum
Meta	ENSG00000260249	16	RP11-401P9.5	50700122	rs8054797	A	C	0.131347	0.779204	0.0988356	3.17463e-15	-0.00179671	0.00360063	0.617781	0.0318444	0.875543	Brain_Cerebellum
Meta	ENSG00000167207	16	NOD2	50727514	rs59302410	T	C	0.0154525	1.62452	0.205627	2.78211e-15	0.000615566	0.00252502	0.807396	0.185768	0.948682	Brain_Cerebellum
Meta	ENSG00000103479	16	RBL2	53467889	rs1072911	C	T	0.488962	-0.917981	0.0519024	5.31072e-70	-0.000435739	0.00250562	0.86194	0.000761422	0.96511	Brain_Cerebellum
Meta	ENSG00000103494	16	RPGRIP1L	53631595	rs11075984	G	A	0.328918	0.381824	0.0648813	3.98138e-09	0.0319519	0.00850579	0.000172316	0.00429762	0.0149535	Brain_Cerebellum
Meta	ENSG00000140718	16	FTO	53737875	rs10521305	C	T	0.0507726	-0.689535	0.101467	1.07826e-11	0.00377066	0.00727246	0.60412	0.614869	0.872243	Brain_Cerebellum
Meta	ENSG00000125124	16	BBS2	56500748	rs11647104	T	C	0.629139	-0.396935	0.0491548	6.73631e-16	0.00629826	0.00634637	0.320993	0.119466	0.69955	Brain_Cerebellum
Meta	ENSG00000169715	16	MT1E	56659387	rs1610215	G	C	0.525386	0.383608	0.0476628	8.39001e-16	0.00495297	0.00576794	0.390502	0.789434	0.745043	Brain_Cerebellum
Meta	ENSG00000088682	16	COQ9	57481337	rs223877	G	A	0.760486	-0.719888	0.0723563	2.54202e-23	-0.00333385	0.0039039	0.393116	0.0176141	0.746389	Brain_Cerebellum
Meta	ENSG00000102978	16	POLR2C	57496299	rs223877	G	A	0.760486	-0.73847	0.0669702	2.83641e-28	-0.00324996	0.00380306	0.392792	0.0377713	0.746389	Brain_Cerebellum
Meta	ENSG00000103021	16	CCDC113	58265061	rs11867107	A	G	0.113687	-0.408757	0.0690327	3.19581e-09	-0.00269109	0.00808604	0.73928	0.054833	0.923963	Brain_Cerebellum
Meta	ENSG00000103034	16	NDRG4	58496750	rs37064	C	G	0.251656	0.345703	0.0614152	1.81316e-08	0.0159096	0.00803446	0.0476842	0.139181	0.331035	Brain_Cerebellum
Meta	ENSG00000103037	16	SETD6	58549383	rs42945	G	A	0.547461	-0.578009	0.0559478	5.09043e-25	-0.00916941	0.00424598	0.0308076	0.978974	0.277214	Brain_Cerebellum
Meta	ENSG00000172828	16	CES3	66995140	rs12448417	C	T	0.0408389	1.26024	0.148161	1.80208e-17	-0.0006348	0.00420621	0.880039	0.537423	0.974462	Brain_Cerebellum
Meta	ENSG00000102871	16	TRADD	67188083	rs12448417	C	T	0.0408389	0.800697	0.13833	7.11049e-09	-0.000999129	0.00662148	0.880061	0.86294	0.974462	Brain_Cerebellum
Meta	ENSG00000196123	16	KIAA0895L	67209505	rs57036977	C	T	0.0728477	0.670322	0.0670009	1.45369e-23	-0.00447546	0.00494329	0.365274	0.8087	0.729459	Brain_Cerebellum
Meta	ENSG00000102890	16	ELMO3	67233014	rs12923138	C	A	0.433775	-0.988724	0.067518	1.4747e-48	0.00343878	0.0024387	0.158515	0.777729	0.535205	Brain_Cerebellum
Meta	ENSG00000039523	16	FAM65A	67552321	rs111294469	G	C	0.0562914	0.646632	0.113281	1.14168e-08	-0.00819632	0.00786456	0.297327	0.630785	0.688186	Brain_Cerebellum
Meta	ENSG00000124074	16	ENKD1	67696848	rs7187476	C	T	0.153422	0.409182	0.061021	2.00595e-11	-0.00439902	0.00687429	0.522223	0.697081	0.835027	Brain_Cerebellum
Meta	ENSG00000141084	16	RANBP10	67757005	rs7200950	T	C	0.0584989	-0.823624	0.088445	1.25129e-20	0.00303537	0.00438306	0.48861	0.106734	0.808229	Brain_Cerebellum
Meta	ENSG00000072736	16	NFATC3	68118654	rs2307022	G	A	0.654525	0.291697	0.0530028	3.7247e-08	0.009599	0.00841056	0.253744	0.704348	0.639039	Brain_Cerebellum
Meta	ENSG00000132600	16	PRMT7	68344877	rs118081518	A	G	0.0783664	-0.801506	0.0949451	3.12536e-17	0.00299436	0.00550111	0.586222	0.0207251	0.869771	Brain_Cerebellum
Meta	ENSG00000103056	16	SMPD3	68392231	rs2017081	C	G	0.5883	0.399214	0.0551893	4.70558e-13	0.0065128	0.0055839	0.243471	0.299071	0.632662	Brain_Cerebellum
Meta	ENSG00000141076	16	CIRH1A	69165194	rs79709575	G	C	0.0419426	-1.48035	0.147942	1.43e-23	0.00108083	0.00493245	0.826552	0.03226	0.954852	Brain_Cerebellum
Meta	ENSG00000168807	16	SNTB2	69221032	rs9302599	T	C	0.249448	-0.356141	0.063567	2.1115e-08	-0.00140394	0.00674356	0.835081	0.0224695	0.957799	Brain_Cerebellum
Meta	ENSG00000141101	16	NOB1	69775770	rs3811348	T	C	0.569536	0.570595	0.0694068	2.01779e-16	-0.0215564	0.00480869	7.36654e-06	0.233423	0.00150867	Brain_Cerebellum
Meta	ENSG00000157322	16	CLEC18A	69984810	rs62051328	A	G	0.371965	-0.881495	0.0908536	2.9457e-22	0.00657973	0.00291604	0.0240462	5.27313e-05	0.245462	Brain_Cerebellum
Meta	ENSG00000226232	16	RP11-419C5.2	70010291	rs6499293	G	A	0.780353	-0.953326	0.0721987	8.29787e-40	-0.00975532	0.00313041	0.00183133	0.0107781	0.0589711	Brain_Cerebellum
Meta	ENSG00000255185	16	PDXDC2P	70044654	rs3192882	T	A	0.368653	-0.72967	0.0546176	1.04087e-40	0.00904518	0.00349246	0.00959993	4.69901e-05	0.150772	Brain_Cerebellum
Meta	ENSG00000261556	16	RP11-296I10.6	70253477	rs4985407	G	A	0.502208	-0.64187	0.055426	5.16394e-31	0.0029601	0.00359239	0.409943	2.38608e-05	0.764074	Brain_Cerebellum
Meta	ENSG00000223496	16	EXOSC6	70284134	rs4985407	G	A	0.502208	-0.934613	0.0577399	6.27021e-59	0.00203293	0.00246411	0.409364	1.66904e-05	0.763828	Brain_Cerebellum
Meta	ENSG00000090861	16	AARS	70286198	rs4985407	G	A	0.502208	0.385646	0.0524213	1.88569e-13	-0.0049268	0.0060015	0.411688	0.00034426	0.765274	Brain_Cerebellum
Meta	ENSG00000189091	16	SF3B3	70557691	rs8049641	C	A	0.433775	-0.381359	0.0461806	1.48136e-16	-0.0217643	0.00634237	0.000600099	0.100985	0.0309426	Brain_Cerebellum
Meta	ENSG00000140832	16	MARVELD3	71660064	rs62053078	T	G	0.34989	0.597145	0.0856515	3.12914e-12	-0.00619615	0.00395287	0.116996	0.0123499	0.479176	Brain_Cerebellum
Meta	ENSG00000040199	16	PHLPP2	71671738	rs8062188	C	T	0.833333	-0.348026	0.0574843	1.41045e-09	-0.0255728	0.0103803	0.0137554	0.109836	0.182929	Brain_Cerebellum
Meta	ENSG00000102967	16	DHODH	72042487	rs3213422	C	A	0.511038	-0.393813	0.0580871	1.20432e-11	-0.00101571	0.00558842	0.855777	0.0353642	0.96511	Brain_Cerebellum
Meta	ENSG00000261701	16	HPR	72088522	rs2000999	A	G	0.203091	1.23897	0.0906571	1.60821e-42	0.00169496	0.00234394	0.469604	0.0210582	0.798203	Brain_Cerebellum
Meta	ENSG00000261170	16	RP11-252A24.5	74456018	rs78227885	A	G	0.108168	-0.796371	0.125817	2.45791e-10	0.00175797	0.00477972	0.713024	0.966279	0.91763	Brain_Cerebellum
Meta	ENSG00000168411	16	RFWD3	74655292	rs9806812	A	G	0.315673	-0.546204	0.0721214	3.636e-14	-0.00109849	0.00421338	0.794312	0.792015	0.940446	Brain_Cerebellum
Meta	ENSG00000103091	16	WDR59	74907468	rs9935810	C	A	0.440397	-0.432016	0.0490899	1.3619e-18	-0.00277767	0.00533322	0.602489	0.109978	0.872243	Brain_Cerebellum
Meta	ENSG00000166816	16	LDHD	75145758	rs730168	T	C	0.209713	-0.280432	0.0514268	4.95181e-08	-0.0185428	0.00987533	0.0604235	0.0809422	0.35973	Brain_Cerebellum
Meta	ENSG00000184517	16	ZFP1	75182390	rs12445784	G	A	0.0397351	-1.0709	0.123763	5.02332e-18	0.00102717	0.00429709	0.811075	0.141325	0.948973	Brain_Cerebellum
Meta	ENSG00000153774	16	CFDP1	75327596	rs3743609	C	G	0.601545	-0.271031	0.0391108	4.21359e-12	-0.00405858	0.0085063	0.633272	0.511021	0.881755	Brain_Cerebellum
Meta	ENSG00000261783	16	RP11-252K23.2	75413716	rs11149831	A	G	0.68543	-0.615977	0.102898	2.14716e-09	-0.00194812	0.00374806	0.603225	0.699067	0.872243	Brain_Cerebellum
Meta	ENSG00000135702	16	CHST5	75562433	rs2641809	A	G	0.273731	0.521374	0.0863414	1.5554e-09	0.00172621	0.00461209	0.708197	0.033918	0.915941	Brain_Cerebellum
Meta	ENSG00000205084	16	TMEM231	75572015	rs8060972	T	A	0.120309	-0.496713	0.0877419	1.50435e-08	0.014294	0.00673245	0.0337416	0.0780588	0.281336	Brain_Cerebellum
Meta	ENSG00000065457	16	ADAT1	75630879	rs59297469	G	T	0.31457	0.674065	0.0615142	6.09159e-28	-0.00504402	0.00359012	0.160029	0.120539	0.538337	Brain_Cerebellum
Meta	ENSG00000103111	16	MON1B	77224732	rs74490707	A	G	0.197572	-0.628242	0.0986347	1.89792e-10	0.00461606	0.00435838	0.289545	0.175973	0.675077	Brain_Cerebellum
Meta	ENSG00000205078	16	SYCE1L	77233294	rs8398	T	C	0.309051	0.563062	0.0733848	1.68369e-14	-0.00390721	0.00429272	0.36272	0.0837474	0.729459	Brain_Cerebellum
Meta	ENSG00000260922	16	RP11-538I12.3	77268774	rs12929297	T	C	0.462472	0.922686	0.0910598	3.95388e-24	0.00227596	0.00261078	0.383342	0.110454	0.744415	Brain_Cerebellum
Meta	ENSG00000140873	16	ADAMTS18	77281710	rs78648070	C	A	0.13245	0.92818	0.115148	7.58435e-16	-0.00721843	0.00419083	0.0849908	0.215775	0.417527	Brain_Cerebellum
Meta	ENSG00000261707	16	RP11-264M12.2	77775365	rs1133108	G	A	0.532009	-0.505134	0.0900554	2.03328e-08	0.000197967	0.00455338	0.965321	0.34488	0.989287	Brain_Cerebellum
Meta	ENSG00000171724	16	VAT1L	77822427	rs372627	T	C	0.664459	-0.263451	0.0474626	2.84515e-08	0.00531408	0.00878261	0.545134	0.391505	0.846039	Brain_Cerebellum
Meta	ENSG00000186153	16	WWOX	78133310	rs67486703	A	G	0.161148	-0.726683	0.10704	1.12979e-11	0.00261462	0.00428331	0.541583	0.9311	0.845628	Brain_Cerebellum
Meta	ENSG00000261390	16	RP11-345M22.2	79750622	rs17767491	G	A	0.310155	-0.607481	0.086322	1.95889e-12	0.000658457	0.00411642	0.872914	0.707575	0.969084	Brain_Cerebellum
Meta	ENSG00000259867	16	RP11-525K10.3	80188950	rs6564766	C	G	0.00220751	1.43614	0.252977	1.37119e-08	-0.000139262	0.00389942	0.971511	0.719732	0.989287	Brain_Cerebellum
Meta	ENSG00000260213	16	RP11-303E16.3	81050397	rs12927239	A	G	0.0794702	-0.831249	0.151364	3.98e-08	-0.00962407	0.00422975	0.0228862	0.369364	0.241471	Brain_Cerebellum
Meta	ENSG00000135698	16	MPHOSPH6	82181403	rs2911407	G	A	0.729581	-0.571043	0.0692326	1.60828e-16	0.00437795	0.00423622	0.30139	0.617563	0.688186	Brain_Cerebellum
Meta	ENSG00000140943	16	MBTPS1	84087368	rs8049519	T	A	0.256071	-0.503131	0.0692106	3.60633e-13	-0.00814897	0.00490007	0.0963063	0.00597412	0.443425	Brain_Cerebellum
Meta	ENSG00000103160	16	HSDL1	84155886	rs3817152	T	C	0.304636	0.375265	0.0633085	3.07463e-09	0.0218512	0.00738184	0.00307506	0.192546	0.08074	Brain_Cerebellum
Meta	ENSG00000154099	16	DNAAF1	84178865	rs3785033	C	G	0.586093	0.375008	0.0615683	1.12256e-09	0.00106664	0.0061357	0.861989	0.0908887	0.96511	Brain_Cerebellum
Meta	ENSG00000103168	16	TAF1C	84211458	rs2278043	A	G	0.435982	-0.787645	0.0516817	1.90939e-52	-0.00203137	0.00279632	0.467565	0.146886	0.7977	Brain_Cerebellum
Meta	ENSG00000140955	16	ADAD2	84224744	rs3785033	C	G	0.586093	0.539243	0.0966604	2.42272e-08	0.000741781	0.00426731	0.862	0.343149	0.96511	Brain_Cerebellum
Meta	ENSG00000168418	16	KCNG4	84255823	rs506334	C	T	0.439294	0.50382	0.0835807	1.66052e-09	-0.00138939	0.00437272	0.750683	0.90985	0.927992	Brain_Cerebellum
Meta	ENSG00000261286	16	RP11-517C16.2	84492865	rs396491	C	G	0.424945	0.710307	0.0869613	3.13324e-16	0.000985489	0.0030996	0.75053	0.0613937	0.927992	Brain_Cerebellum
Meta	ENSG00000135686	16	KLHL36	84682131	rs11149672	C	G	0.295806	-0.301155	0.0462222	7.25076e-11	-0.00232438	0.0079773	0.770765	0.667071	0.933711	Brain_Cerebellum
Meta	ENSG00000135709	16	KIAA0513	85061375	rs1976382	C	T	0.379691	0.314449	0.0463854	1.20967e-11	-0.00286215	0.00732656	0.696053	0.371139	0.908968	Brain_Cerebellum
Meta	ENSG00000153789	16	FAM92B	85131965	rs7191626	G	A	0.683223	-0.517303	0.0649232	1.61364e-15	0.00386621	0.00447254	0.38735	0.175428	0.745043	Brain_Cerebellum
Meta	ENSG00000154102	16	C16orf74	85723690	rs921435	T	A	0.84106	-0.640014	0.110985	8.08494e-09	-0.00296869	0.00440509	0.500361	0.72194	0.815342	Brain_Cerebellum
Meta	ENSG00000270020	16	RP11-463O9.9	86553989	rs9939936	G	T	0.619205	-0.842802	0.0801499	7.34248e-26	-0.000593259	0.00261095	0.820253	0.177436	0.953519	Brain_Cerebellum
Meta	ENSG00000103264	16	FBXO31	87360593	rs889602	G	C	0.424945	-0.408699	0.0432862	3.66504e-21	-0.0215317	0.00629955	0.000630882	0.0264374	0.0316678	Brain_Cerebellum
Meta	ENSG00000140941	16	MAP1LC3B	87417601	rs11117269	T	C	0.543046	0.245828	0.0365649	1.77942e-11	-0.0439332	0.0117481	0.000184306	0.027472	0.0154696	Brain_Cerebellum
Meta	ENSG00000104731	16	KLHDC4	87730091	rs9934565	T	A	0.449227	0.752092	0.0584358	6.60653e-38	0.0053185	0.00295422	0.0718123	0.230559	0.388667	Brain_Cerebellum
Meta	ENSG00000260671	16	RP11-278A23.2	87773369	rs9933061	A	C	0.467991	0.636565	0.0959307	3.23012e-11	0.00298477	0.0034852	0.391769	0.347732	0.746389	Brain_Cerebellum
Meta	ENSG00000261744	16	RP11-21B21.4	88579368	rs55893441	T	A	0.0871965	-1.04069	0.148573	2.47774e-12	-0.00403578	0.0036966	0.274941	0.296575	0.669694	Brain_Cerebellum
Meta	ENSG00000260630	16	SNAI3-AS1	88729706	rs11076697	T	C	0.324503	-0.38426	0.0620858	6.04799e-10	-0.00104096	0.00624804	0.86768	0.28818	0.966188	Brain_Cerebellum
Meta	ENSG00000158717	16	RNF166	88762903	rs7350860	T	C	0.246137	-0.449065	0.0640135	2.29688e-12	0.0073486	0.00588381	0.211682	0.404174	0.60145	Brain_Cerebellum
Meta	ENSG00000174177	16	CTU2	88772871	rs57817451	T	C	0.121413	0.7656	0.0943336	4.82277e-16	0.00705329	0.00426912	0.0985012	0.587426	0.449008	Brain_Cerebellum
Meta	ENSG00000182376	16	RP5-1142A6.8	88809175	rs4782404	A	G	0.631347	0.541644	0.0753233	6.43555e-13	0.00443095	0.00410818	0.28078	0.551553	0.671983	Brain_Cerebellum
Meta	ENSG00000167515	16	TRAPPC2L	88922628	rs3826061	C	T	0.366446	0.5188	0.0506561	1.29063e-24	-0.0036623	0.00444771	0.410273	0.704596	0.764132	Brain_Cerebellum
Meta	ENSG00000259881	16	RP11-830F9.5	88947446	rs11076730	T	C	0.222958	-0.445716	0.0647951	6.03369e-12	0.0096474	0.00599954	0.10783	0.516522	0.468768	Brain_Cerebellum
Meta	ENSG00000256982	16	CTD-2555A7.2	89112580	rs73262105	T	A	0.0408389	0.762171	0.0908282	4.80615e-17	-0.00354251	0.00461151	0.442375	0.54736	0.780916	Brain_Cerebellum
Meta	ENSG00000176715	16	ACSF3	89154783	rs883941	C	T	0.187638	-0.473294	0.0657015	5.86017e-13	0.00781755	0.00559958	0.162686	0.00983134	0.542285	Brain_Cerebellum
Meta	ENSG00000180422	16	LINC00304	89225554	rs11640375	G	A	0.187638	-0.914427	0.0835723	7.27849e-28	0.00382753	0.00275624	0.16493	0.0104701	0.543531	Brain_Cerebellum
Meta	ENSG00000205015	16	RP11-46C24.3	89232791	rs4581700	C	G	0.15011	-0.923151	0.0901229	1.26908e-24	0.00216649	0.0029324	0.460022	0.0144656	0.793072	Brain_Cerebellum
Meta	ENSG00000129910	16	CDH15	89238175	rs12929648	G	A	0.163355	-0.35385	0.0549264	1.17714e-10	0.00254345	0.0079228	0.748188	0.389101	0.927992	Brain_Cerebellum
Meta	ENSG00000259803	16	SLC22A31	89262406	rs7188277	C	T	0.173289	-0.329658	0.059037	2.35148e-08	0.00485351	0.00883983	0.582971	0.293608	0.869771	Brain_Cerebellum
Meta	ENSG00000259877	16	RP11-46C24.7	89281638	rs3803722	G	A	0.0529801	-1.09283	0.124803	2.01551e-18	0.00622238	0.00354908	0.0795613	0.119472	0.404121	Brain_Cerebellum
Meta	ENSG00000170100	16	ZNF778	89284118	rs8043697	G	C	0.15894	0.692685	0.0643183	4.78864e-27	-0.00187675	0.00390177	0.630516	0.0776348	0.881755	Brain_Cerebellum
Meta	ENSG00000131165	16	CHMP1A	89710839	rs140499892	G	A	0.0165563	1.37257	0.240711	1.1831e-08	-0.00196711	0.00692991	0.776519	0.723814	0.937043	Brain_Cerebellum
Meta	ENSG00000167523	16	SPATA33	89724210	rs164749	G	T	0.458057	-0.327464	0.0564875	6.74688e-09	-0.0100774	0.00693955	0.146453	0.297067	0.521084	Brain_Cerebellum
Meta	ENSG00000185324	16	CDK10	89747145	rs78498439	A	G	0.0673289	-1.22263	0.111868	8.35399e-28	0.000654327	0.00384464	0.864859	0.0801891	0.966188	Brain_Cerebellum
Meta	ENSG00000158805	16	ZNF276	89786808	rs56112321	C	T	0.252759	-0.46805	0.0537776	3.21957e-18	0.00512766	0.00579862	0.37654	0.456837	0.738649	Brain_Cerebellum
Meta	ENSG00000187741	16	FANCA	89803957	rs12207	A	G	0.0684327	0.518628	0.0947914	4.46859e-08	-0.00269943	0.00830577	0.745176	0.083912	0.927992	Brain_Cerebellum
Meta	ENSG00000204991	16	SPIRE2	89884587	rs6500449	C	T	0.405077	0.441934	0.052594	4.36161e-17	-0.0117665	0.00538949	0.0290194	0.213646	0.271215	Brain_Cerebellum
Meta	ENSG00000258839	16	MC1R	89978527	rs62052210	G	A	0.0971302	0.505858	0.0802988	2.98238e-10	0.000593052	0.00652425	0.927572	0.202434	0.98471	Brain_Cerebellum
Meta	ENSG00000141013	16	GAS8	90086037	rs77270200	A	G	0.0662252	1.58495	0.139761	8.27395e-30	-0.00725575	0.00284889	0.0108694	0.413864	0.162054	Brain_Cerebellum
Meta	ENSG00000221819	16	C16orf3	90095316	rs77270200	A	G	0.0662252	1.52185	0.159217	1.19657e-21	-0.00755659	0.00299736	0.0116994	0.351456	0.167119	Brain_Cerebellum
Meta	ENSG00000272636	17	DOC2B	5810	rs12936617	G	C	0.697572	-0.346806	0.0528505	5.30848e-11	-0.00461353	0.00695592	0.507169	0.259735	0.821745	Brain_Cerebellum
Meta	ENSG00000262061	17	RP11-1260E13.4	180996	rs12953074	C	T	0.918322	0.751385	0.108247	3.882e-12	-0.00412571	0.00416831	0.322281	0.712657	0.69955	Brain_Cerebellum
Meta	ENSG00000187624	17	C17orf97	260118	rs7502594	C	T	0.253863	1.29284	0.079559	2.2311e-59	0.00177903	0.0018596	0.338733	0.751173	0.716483	Brain_Cerebellum
Meta	ENSG00000183688	17	FAM101B	289769	rs7225729	T	C	0.327815	-0.527583	0.0830938	2.16369e-10	0.00777129	0.00471083	0.0990117	0.149995	0.449813	Brain_Cerebellum
Meta	ENSG00000141252	17	VPS53	411908	rs4968120	G	T	0.456954	-0.696111	0.0663315	9.1636e-26	-0.00215483	0.00316708	0.496262	0.0188064	0.814518	Brain_Cerebellum
Meta	ENSG00000167695	17	FAM57A	635652	rs2644715	A	G	0.264901	0.384147	0.0567335	1.27821e-11	-0.020565	0.00765671	0.00723376	0.284786	0.126801	Brain_Cerebellum
Meta	ENSG00000262228	17	RP11-676J12.4	666805	rs112138927	A	G	0.296909	-0.588137	0.0911924	1.1229e-10	0.0164928	0.0051071	0.0012406	0.666642	0.0480045	Brain_Cerebellum
Meta	ENSG00000177370	17	TIMM22	900357	rs3863496	T	C	0.762693	-0.381414	0.059475	1.4267e-10	0.00393273	0.00658318	0.550246	0.479822	0.84992	Brain_Cerebellum
Meta	ENSG00000132376	17	INPP5K	1397865	rs60869999	T	A	0.34106	-0.389041	0.0675193	8.31603e-09	-0.00951057	0.00663466	0.151724	0.486936	0.527484	Brain_Cerebellum
Meta	ENSG00000167711	17	SERPINF2	1646130	rs7213134	T	C	0.200883	0.834938	0.0762182	6.31745e-28	-0.00467101	0.00349939	0.18194	0.229913	0.561335	Brain_Cerebellum
Meta	ENSG00000186532	17	SMYD4	1682779	rs34589281	T	C	0.350993	0.370486	0.0610809	1.31546e-09	0.00566823	0.00654504	0.386471	0.784121	0.744603	Brain_Cerebellum
Meta	ENSG00000108963	17	DPH1	1933404	rs869020	G	T	0.348786	0.452504	0.0471746	8.6293e-22	-0.00265191	0.00509034	0.602388	0.355666	0.872243	Brain_Cerebellum
Meta	ENSG00000263050	17	RP11-667K14.3	1946769	rs869020	G	T	0.348786	0.50562	0.0680246	1.06245e-13	-0.00237332	0.00456006	0.602744	0.216172	0.872243	Brain_Cerebellum
Meta	ENSG00000167720	17	SRR	2206677	rs3744270	A	G	0.346578	-0.894302	0.0680207	1.7592e-39	0.00346639	0.00280788	0.217009	0.157992	0.604093	Brain_Cerebellum
Meta	ENSG00000141258	17	SGSM2	2240792	rs3213714	T	G	0.113687	-0.470999	0.0754991	4.41877e-10	0.00658175	0.00666578	0.323449	0.232083	0.69955	Brain_Cerebellum
Meta	ENSG00000127804	17	METTL16	2308856	rs4790079	T	C	0.655629	0.443707	0.0804705	3.50951e-08	0.00766271	0.00536666	0.153339	0.109776	0.528683	Brain_Cerebellum
Meta	ENSG00000261963	17	RP11-74E22.4	2627714	rs35271093	A	G	0.520971	0.381179	0.0655675	6.11669e-09	0.00734563	0.00642179	0.252681	0.192503	0.637819	Brain_Cerebellum
Meta	ENSG00000108381	17	ASPA	3375668	rs4790146	C	G	0.131347	-0.503804	0.0762834	3.99193e-11	0.00575621	0.00719859	0.423926	0.077185	0.774072	Brain_Cerebellum
Meta	ENSG00000167723	17	TRPV3	3413796	rs72816035	G	A	0.130243	-0.958559	0.112545	1.63612e-17	0.00375564	0.00347079	0.279222	0.324522	0.671983	Brain_Cerebellum
Meta	ENSG00000261916	17	RP11-235E17.4	3505055	rs62069929	C	T	0.222958	0.647867	0.108754	2.56599e-09	0.00216094	0.00433707	0.618309	0.707881	0.875543	Brain_Cerebellum
Meta	ENSG00000197417	17	SHPK	3511556	rs62069928	T	C	0.219647	0.946261	0.0786892	2.61629e-33	0.000739754	0.00295965	0.802629	0.319032	0.943578	Brain_Cerebellum
Meta	ENSG00000040531	17	CTNS	3539762	rs1048649	T	C	0.220751	-0.498567	0.0691361	5.53858e-13	-0.00501437	0.00565898	0.375568	0.0531155	0.738405	Brain_Cerebellum
Meta	ENSG00000213977	17	TAX1BP3	3566196	rs8278	G	A	0.890728	-0.372329	0.0624246	2.45452e-09	0.010206	0.0090268	0.258208	0.643006	0.6471	Brain_Cerebellum
Meta	ENSG00000083454	17	P2RX5	3575493	rs1977020	T	C	0.467991	0.478093	0.0575357	9.61096e-17	0.00125499	0.00460409	0.785176	0.917833	0.937043	Brain_Cerebellum
Meta	ENSG00000004660	17	CAMKK1	3763609	rs177985	G	C	0.183223	-0.497838	0.0747917	2.80754e-11	-0.00642779	0.00550875	0.243278	0.69891	0.632662	Brain_Cerebellum
Meta	ENSG00000161905	17	ALOX15	4534197	rs55956806	C	T	0.233996	0.883613	0.0970009	8.28943e-20	0.00622444	0.00313111	0.0468185	0.0485613	0.328371	Brain_Cerebellum
Meta	ENSG00000161921	17	CXCL16	4636821	rs4471743	G	A	0.184327	0.385427	0.0639561	1.67616e-09	0.010897	0.00748632	0.145506	0.305097	0.520625	Brain_Cerebellum
Meta	ENSG00000262165	17	RP11-81A22.5	4704454	rs11654690	A	G	0.0827815	-1.14899	0.115407	2.37495e-23	-0.000261099	0.00374251	0.94438	0.420175	0.987854	Brain_Cerebellum
Meta	ENSG00000129219	17	PLD2	4710391	rs6502824	T	C	0.271523	0.394341	0.0465083	2.2725e-17	0.00760763	0.00615188	0.216223	0.571257	0.6036	Brain_Cerebellum
Meta	ENSG00000141503	17	MINK1	4736683	rs3966782	C	T	0.331126	0.220729	0.0329406	2.07258e-11	-0.00317131	0.0108834	0.770752	0.0153788	0.933711	Brain_Cerebellum
Meta	ENSG00000108556	17	CHRNE	4801069	rs59118134	A	G	0.189845	0.505803	0.083802	1.58286e-09	-0.000197705	0.00533815	0.970456	0.171525	0.989287	Brain_Cerebellum
Meta	ENSG00000205710	17	C17orf107	4802713	rs2302318	T	C	0.0761589	0.825493	0.105966	6.69064e-15	-0.00545129	0.00585666	0.351965	0.0693643	0.726931	Brain_Cerebellum
Meta	ENSG00000108515	17	ENO3	4851387	rs366577	T	C	0.592715	-0.762008	0.0942383	6.16708e-16	0.00314957	0.00304337	0.300717	0.0560743	0.688186	Brain_Cerebellum
Meta	ENSG00000091640	17	SPAG7	4862521	rs16954304	C	T	0.0728477	0.921448	0.101358	9.80894e-20	-0.00976724	0.00510645	0.055783	0.0972346	0.348654	Brain_Cerebellum
Meta	ENSG00000161929	17	SCIMP	5112256	rs2439945	T	C	0.211921	0.906901	0.119204	2.78381e-14	0.0035285	0.00334032	0.290815	0.191234	0.676806	Brain_Cerebellum
Meta	ENSG00000029725	17	RABEP1	5185558	rs9904595	G	A	0.399558	0.256838	0.0377708	1.04687e-11	-0.00116805	0.00856743	0.891555	0.96328	0.976246	Brain_Cerebellum
Meta	ENSG00000108559	17	NUP88	5264258	rs9908179	G	A	0.35872	0.48062	0.0642882	7.66076e-14	0.00208065	0.00479357	0.664253	0.696434	0.894434	Brain_Cerebellum
Meta	ENSG00000263272	17	CTC-524C5.2	5328459	rs2189337	T	C	0.273731	-0.360619	0.0601461	2.02584e-09	0.000831903	0.00693391	0.904502	0.976493	0.978255	Brain_Cerebellum
Meta	ENSG00000179314	17	WSCD1	5675554	rs7406971	T	C	0.745033	-0.690271	0.0778842	7.80395e-19	-0.0034769	0.00349896	0.320371	0.264939	0.69955	Brain_Cerebellum
Meta	ENSG00000091622	17	PITPNM3	6354584	rs6502958	G	A	0.736203	-0.363154	0.058008	3.83974e-10	-0.000275365	0.00715963	0.96932	0.454486	0.989287	Brain_Cerebellum
Meta	ENSG00000198920	17	KIAA0753	6481468	rs2871289	C	T	0.607064	0.511579	0.0776844	4.53805e-11	-0.00860082	0.00486977	0.0773677	0.557672	0.398113	Brain_Cerebellum
Meta	ENSG00000256806	17	AC004706.1	6555059	rs9908147	C	T	0.534216	-0.847932	0.0624197	4.95745e-42	-0.00306628	0.00272186	0.259937	0.358654	0.649247	Brain_Cerebellum
Meta	ENSG00000141485	17	SLC13A5	6588032	rs76444677	A	G	0.0474614	0.823922	0.119742	5.95077e-12	0.000849595	0.00619114	0.890851	0.833896	0.976246	Brain_Cerebellum
Meta	ENSG00000262089	17	RP11-589P10.5	6897961	rs11571335	T	C	0.576159	0.378478	0.0652584	6.64411e-09	-0.00369903	0.00584764	0.527016	0.781178	0.835027	Brain_Cerebellum
Meta	ENSG00000132507	17	EIF5A	7210318	rs1054378	C	T	0.555188	-0.444171	0.0491321	1.56189e-19	0.00247652	0.00496062	0.617612	0.184731	0.875543	Brain_Cerebellum
Meta	ENSG00000170175	17	CHRNB1	7348380	rs12600861	C	A	0.333333	0.392932	0.059348	3.57234e-11	-0.00330846	0.00587472	0.57332	0.205546	0.861546	Brain_Cerebellum
Meta	ENSG00000129226	17	CD68	7482785	rs6608	T	C	0.177704	-0.482525	0.0863547	2.30083e-08	0.00725351	0.00614864	0.238122	0.564049	0.628123	Brain_Cerebellum
Meta	ENSG00000141504	17	SAT2	7529552	rs858520	T	C	0.369757	0.52811	0.0483165	8.26424e-28	0.00359774	0.00474529	0.44835	0.278875	0.78531	Brain_Cerebellum
Meta	ENSG00000108947	17	EFNB3	7608520	rs3744258	G	A	0.347682	0.468938	0.0765499	9.01668e-10	0.00597094	0.00520994	0.251767	0.256218	0.637744	Brain_Cerebellum
Meta	ENSG00000183914	17	DNAH2	7620672	rs57727356	A	C	0.263797	0.652894	0.104744	4.56868e-10	0.00551391	0.00437888	0.207956	0.128383	0.597638	Brain_Cerebellum
Meta	ENSG00000170049	17	KCNAB3	7825177	rs9908139	A	G	0.44702	-0.842441	0.0702976	4.31381e-33	0.0100897	0.00274383	0.000235763	0.108391	0.0180241	Brain_Cerebellum
Meta	ENSG00000170037	17	CNTROB	7835419	rs4239118	A	G	0.448124	-0.374586	0.0662149	1.53927e-08	0.0226917	0.0071122	0.0014201	0.315887	0.0509417	Brain_Cerebellum
Meta	ENSG00000179111	17	HES7	8023908	rs11869210	A	C	0.093819	0.600328	0.103158	5.90227e-09	0.010994	0.00612858	0.0728311	0.658585	0.389244	Brain_Cerebellum
Meta	ENSG00000220205	17	VAMP2	8062467	rs3760516	C	G	0.612583	0.407223	0.0487333	6.47998e-17	0.0218553	0.00622421	0.000445844	0.322094	0.0265433	Brain_Cerebellum
Meta	ENSG00000178971	17	CTC1	8130191	rs3027237	C	A	0.0154525	1.28844	0.179701	7.50579e-13	-0.00302692	0.00506249	0.5499	0.0757656	0.84992	Brain_Cerebellum
Meta	ENSG00000184619	17	KRBA2	8271955	rs1695213	C	T	0.686534	0.450395	0.0656213	6.71718e-12	0.00222027	0.00533847	0.677482	0.486748	0.902796	Brain_Cerebellum
Meta	ENSG00000109047	17	RCVRN	9799637	rs1047342	C	T	0.573951	-1.00059	0.078518	3.39094e-37	0.00269841	0.00230838	0.242418	0.0700079	0.632662	Brain_Cerebellum
Meta	ENSG00000109063	17	MYH3	10531843	rs56121112	C	A	0.469095	0.333382	0.0599585	2.69445e-08	0.0125982	0.00697718	0.070977	0.242012	0.386696	Brain_Cerebellum
Meta	ENSG00000187824	17	TMEM220	10602332	rs418557	T	C	0.440397	-0.627125	0.0622661	7.36928e-24	-0.00334861	0.00352379	0.341966	0.581056	0.716483	Brain_Cerebellum
Meta	ENSG00000264176	17	MAGOH2	10619319	rs418557	T	C	0.440397	-0.547691	0.0748823	2.59255e-13	-0.00383428	0.00405093	0.343884	0.362421	0.716483	Brain_Cerebellum
Meta	ENSG00000006740	17	ARHGAP44	12692856	rs720049	A	G	0.129139	0.393004	0.0701107	2.07677e-08	0.00737906	0.00749556	0.324891	0.594091	0.69955	Brain_Cerebellum
Meta	ENSG00000006744	17	ELAC2	12895708	rs1044564	C	G	0.629139	0.598693	0.050031	5.32583e-33	0.00718231	0.00372337	0.0537329	0.66164	0.345121	Brain_Cerebellum
Meta	ENSG00000236088	17	COX10-AS1	13659795	rs11649840	C	A	0.217439	0.613631	0.103794	3.37968e-09	-0.00537782	0.00465279	0.247752	0.824303	0.634879	Brain_Cerebellum
Meta	ENSG00000141028	17	CDRT15P1	13927831	rs11649840	C	A	0.217439	-0.868781	0.12433	2.79435e-12	0.00379843	0.00326843	0.245172	0.834343	0.632662	Brain_Cerebellum
Meta	ENSG00000223510	17	CDRT15	14138990	rs736261	G	A	0.566225	0.668984	0.0865559	1.08458e-14	-0.00209273	0.0032997	0.525939	0.335597	0.835027	Brain_Cerebellum
Meta	ENSG00000125409	17	TEKT3	15207128	rs236810	T	C	0.334437	-0.677651	0.0613701	2.39532e-28	0	0.00339408	1	0.632101	1	Brain_Cerebellum
Meta	ENSG00000239704	17	CDRT4	15339332	rs236810	T	C	0.334437	-0.672724	0.0667688	7.09491e-24	0	0.00341894	1	0.574337	1	Brain_Cerebellum
Meta	ENSG00000175106	17	TVP23C	15341205	rs236810	T	C	0.334437	-0.53575	0.0765372	2.56206e-12	0	0.00429305	1	0.429464	1	Brain_Cerebellum
Meta	ENSG00000223878	17	AC005517.3	15410180	rs236810	T	C	0.334437	-0.461468	0.0794886	6.41885e-09	0	0.00498409	1	0.397919	1	Brain_Cerebellum
Meta	ENSG00000187607	17	ZNF286A	15602891	rs3865264	T	G	0.759382	-0.419935	0.0649582	1.01501e-10	-0.00904902	0.00658017	0.169071	0.212094	0.547529	Brain_Cerebellum
Meta	ENSG00000214946	17	TBC1D26	15635561	rs3865264	T	G	0.759382	0.779531	0.0987854	2.99393e-15	0.00487473	0.00351828	0.165886	0.0278807	0.544143	Brain_Cerebellum
Meta	ENSG00000214941	17	ZSWIM7	15879874	rs2286795	T	C	0.593819	0.770736	0.0631994	3.29245e-34	-0.00181645	0.00311747	0.560117	0.043594	0.85468	Brain_Cerebellum
Meta	ENSG00000166582	17	CENPV	16245848	rs3112527	T	C	0.439294	0.532922	0.0573251	1.45161e-20	0.0101328	0.00426965	0.0176338	0.164021	0.214965	Brain_Cerebellum
Meta	ENSG00000187688	17	TRPV2	16318856	rs3813769	C	T	0.301325	-0.477078	0.0777135	8.30779e-10	-0.0100612	0.00509198	0.048166	0.694155	0.332358	Brain_Cerebellum
Meta	ENSG00000197566	17	ZNF624	16524051	rs7221518	G	A	0.174393	0.509283	0.0896278	1.32974e-08	0.00589063	0.00540198	0.275511	0.135694	0.670451	Brain_Cerebellum
Meta	ENSG00000264359	17	NEK4P2	16569421	rs28525658	A	G	0.101545	-0.983371	0.117786	6.89753e-17	-0.00772852	0.00338322	0.02235	0.294206	0.239899	Brain_Cerebellum
Meta	ENSG00000133030	17	MPRIP	16945859	rs58377774	G	T	0.00110375	-1.19025	0.198702	2.09664e-09	0.00151229	0.00479556	0.752495	0.506016	0.929067	Brain_Cerebellum
Meta	ENSG00000179598	17	PLD6	17104309	rs1708618	C	T	0.52649	0.371461	0.0575248	1.06513e-10	-0.00215366	0.00593194	0.716559	0.304218	0.91763	Brain_Cerebellum
Meta	ENSG00000154803	17	FLCN	17115526	rs1708618	C	T	0.52649	0.809645	0.0560837	3.05524e-47	-0.000988087	0.0027181	0.716216	0.107382	0.91763	Brain_Cerebellum
Meta	ENSG00000226746	17	SMCR5	17680000	rs941448	G	C	0.640177	0.637912	0.0788597	6.0057e-16	-0.00141085	0.00360973	0.69591	0.289915	0.908968	Brain_Cerebellum
Meta	ENSG00000171962	17	LRRC48	17876127	rs28366007	A	G	0.0143488	1.36879	0.22798	1.92515e-09	0.00182643	0.00716607	0.798822	0.821374	0.943578	Brain_Cerebellum
Meta	ENSG00000108591	17	DRG2	17991200	rs2925141	G	A	0.908389	1.01572	0.0936096	1.98132e-27	0.004135	0.00405449	0.307797	0.162406	0.69089	Brain_Cerebellum
Meta	ENSG00000091536	17	MYO15A	18012020	rs861278	T	C	0.397351	0.953615	0.0902277	4.14956e-26	0.00975236	0.00258236	0.000159027	0.0507086	0.0141045	Brain_Cerebellum
Meta	ENSG00000091542	17	ALKBH5	18086392	rs11869205	A	G	0.391832	0.366318	0.0557534	5.0205e-11	0.0237499	0.00724487	0.00104486	0.0753065	0.0434843	Brain_Cerebellum
Meta	ENSG00000131899	17	LLGL1	18128901	rs8080168	G	T	0.267108	-0.314495	0.0509498	6.71555e-10	0.0232118	0.00879383	0.00830144	0.199018	0.136229	Brain_Cerebellum
Meta	ENSG00000177302	17	TOP3A	18174742	rs4924846	G	T	0.669978	-0.605861	0.0581193	1.91801e-25	-0.00379625	0.00397801	0.339927	0.000214716	0.716483	Brain_Cerebellum
Meta	ENSG00000176974	17	SHMT1	18231187	rs1065541	C	T	0.453642	-0.624308	0.0581013	6.24551e-27	0.00368408	0.0037	0.319397	0.0109464	0.69955	Brain_Cerebellum
Meta	ENSG00000186831	17	KRT17P2	18330175	rs1065541	C	T	0.453642	-0.945482	0.0686915	4.18576e-43	0.00243262	0.00243903	0.318584	0.00484742	0.69955	Brain_Cerebellum
Meta	ENSG00000273018	17	CTD-2303H24.2	18414535	rs1065541	C	T	0.453642	-1.08814	0.0694673	2.66313e-55	0.0021137	0.002118	0.318295	0.0054018	0.69955	Brain_Cerebellum
Meta	ENSG00000233327	17	USP32P2	18414576	rs1065541	C	T	0.453642	-1.11256	0.0714186	1.02678e-54	0.0020673	0.00207156	0.318306	0.00576407	0.69955	Brain_Cerebellum
Meta	ENSG00000213077	17	FAM106A	18427880	rs1065541	C	T	0.453642	-1.02632	0.0732509	1.33458e-44	0.00224102	0.00224672	0.31854	0.00451311	0.69955	Brain_Cerebellum
Meta	ENSG00000154874	17	CCDC144B	18441117	rs1065541	C	T	0.453642	-0.982558	0.0647706	5.60424e-52	0.00234083	0.00234591	0.31836	0.00495523	0.69955	Brain_Cerebellum
Meta	ENSG00000249459	17	ZNF286B	18561742	rs4924769	T	C	0.520971	-0.423503	0.072689	5.66938e-09	0.00897278	0.00541825	0.0977158	0.356459	0.446701	Brain_Cerebellum
Meta	ENSG00000171931	17	FBXW10	18647326	rs62073743	T	C	0.772627	-0.926178	0.087463	3.33825e-26	0.00485868	0.00284448	0.0876169	0.376719	0.422029	Brain_Cerebellum
Meta	ENSG00000171928	17	TVP23B	18684308	rs8077275	A	G	0.50883	-0.576695	0.0607235	2.15888e-21	-0.00138722	0.00381764	0.716328	0.252558	0.91763	Brain_Cerebellum
Meta	ENSG00000141127	17	PRPSAP2	18743398	rs4924945	G	A	0.554084	0.600841	0.0607761	4.78129e-23	0.00282937	0.0036727	0.441076	0.0144359	0.780916	Brain_Cerebellum
Meta	ENSG00000128482	17	RNF112	19314438	rs1509160	T	G	0.124724	-0.259132	0.0474708	4.79458e-08	-0.00231542	0.0108136	0.830453	0.676445	0.955058	Brain_Cerebellum
Meta	ENSG00000227078	17	AC004448.2	19322348	rs139723351	G	C	0.701987	-0.643297	0.066328	3.05269e-22	-0.00466348	0.00391586	0.233685	0.13544	0.621866	Brain_Cerebellum
Meta	ENSG00000235979	17	AC004448.5	19342456	rs4924994	T	A	0.732892	-0.572553	0.0629851	9.87789e-20	-0.0027945	0.00420301	0.506127	0.240075	0.821745	Brain_Cerebellum
Meta	ENSG00000189343	17	RPS2P46	19349246	rs4924994	T	A	0.732892	-0.696163	0.0621131	3.72574e-29	-0.00229831	0.00345356	0.505737	0.268623	0.821745	Brain_Cerebellum
Meta	ENSG00000072210	17	ALDH3A2	19551449	rs7216938	A	G	0.298013	-0.408675	0.0744192	3.9848e-08	-0.00073408	0.00587416	0.900549	0.666686	0.976246	Brain_Cerebellum
Meta	ENSG00000270091	17	RP11-78O7.2	19799903	rs203450	T	C	0.373068	-0.355727	0.0503532	1.6103e-12	0.00168669	0.00618912	0.785219	0.628639	0.937043	Brain_Cerebellum
Meta	ENSG00000154898	17	CCDC144CP	20224477	rs7222987	G	A	0.57947	0.273144	0.0469571	5.99546e-09	0	0.00805436	1	0.42036	1	Brain_Cerebellum
Meta	ENSG00000237911	17	SRP68P3	20319105	rs62066927	A	T	0.419426	0.520883	0.0850745	9.20212e-10	0.00364765	0.00483638	0.450722	0.462124	0.788417	Brain_Cerebellum
Meta	ENSG00000230528	17	NOS2P3	20339650	rs35041742	C	T	0.423841	-0.663076	0.0677658	1.30829e-22	-0.00361949	0.00363835	0.319825	0.470622	0.69955	Brain_Cerebellum
Meta	ENSG00000260907	17	AC008088.4	20433355	rs148937411	C	T	0.390728	-0.525359	0.0936756	2.04348e-08	0.00799453	0.00478554	0.0948088	0.281748	0.439693	Brain_Cerebellum
Meta	ENSG00000266369	17	RP11-344E13.4	20759259	rs7501651	C	G	0.486755	0.590727	0.0916561	1.15573e-10	0.00457064	0.00379114	0.227968	0.584665	0.617145	Brain_Cerebellum
Meta	ENSG00000124422	17	USP22	20902910	rs4985967	A	G	0.567329	-0.231597	0.0373493	5.61654e-10	-0.00172714	0.00950334	0.855787	0.830586	0.96511	Brain_Cerebellum
Meta	ENSG00000141068	17	KSR1	25783670	rs322186	A	G	0.630243	-0.763995	0.0664397	1.33344e-30	0.00170158	0.00301413	0.572389	0.908209	0.861546	Brain_Cerebellum
Meta	ENSG00000007171	17	NOS2	26083792	rs3751972	A	C	0.721854	-0.846673	0.0628599	2.37376e-41	0.00200786	0.00331042	0.544165	0.29368	0.845628	Brain_Cerebellum
Meta	ENSG00000232859	17	LYRM9	26205340	rs3751972	A	C	0.721854	0.678264	0.061236	1.63623e-28	-0.0025064	0.00413438	0.54436	0.224439	0.845628	Brain_Cerebellum
Meta	ENSG00000004142	17	POLDIP2	26673659	rs2227735	T	C	0.629139	0.284851	0.0398565	8.87443e-13	0.0161488	0.00838459	0.0541034	0.18843	0.345121	Brain_Cerebellum
Meta	ENSG00000167525	17	PROCA1	27030215	rs9911086	T	C	0.0794702	-0.95516	0.106983	4.3306e-19	0.0131915	0.00414591	0.00146357	0.0442302	0.0511876	Brain_Cerebellum
Meta	ENSG00000221995	17	TIAF1	27400537	rs8078988	C	G	0.353201	-0.613673	0.0603312	2.65131e-24	-0.0123844	0.00394073	0.00167408	0.0475105	0.0552988	Brain_Cerebellum
Meta	ENSG00000167549	17	CORO6	27941774	rs1808923	T	C	0.477925	-0.305258	0.0537525	1.35522e-08	0.00917257	0.00738579	0.214266	0.118814	0.601867	Brain_Cerebellum
Meta	ENSG00000176927	17	EFCAB5	28256218	rs62068625	A	G	0.486755	0.554298	0.0652669	2.01744e-17	-0.00505143	0.00419181	0.228175	0.0172605	0.617145	Brain_Cerebellum
Meta	ENSG00000126653	17	NSRP1	28442539	rs56216220	A	G	0.472406	0.357512	0.0636084	1.90389e-08	-0.00643335	0.00653438	0.324851	0.02356	0.69955	Brain_Cerebellum
Meta	ENSG00000108587	17	GOSR1	28804380	rs4794871	A	T	0.505519	-0.388899	0.0484905	1.05659e-15	-0.0125997	0.00611923	0.0394916	0.00516274	0.301787	Brain_Cerebellum
Meta	ENSG00000231421	17	AC006050.2	28900489	rs75418029	C	A	0.139073	1.06609	0.0846403	2.23443e-36	-0.00450243	0.00274361	0.100784	0.000139963	0.453557	Brain_Cerebellum
Meta	ENSG00000264538	17	SUZ12P	29036317	rs8070182	C	A	0.122517	-0.921903	0.103199	4.13815e-19	0.0100878	0.00365015	0.00571546	0.0111919	0.113864	Brain_Cerebellum
Meta	ENSG00000263603	17	CTD-2349P21.5	29056487	rs73269908	G	T	0.122517	-0.845109	0.125107	1.42748e-11	0.0106495	0.00421106	0.0114408	0.0128866	0.166412	Brain_Cerebellum
Meta	ENSG00000176390	17	CRLF3	29096406	rs9915139	G	A	0.129139	-0.702834	0.0903985	7.55434e-15	0.0190657	0.00555087	0.000593179	0.0198515	0.0309426	Brain_Cerebellum
Meta	ENSG00000266490	17	CTD-2349P21.9	29119390	rs7504112	C	T	0.290287	0.754993	0.0729622	4.28549e-25	0.000132452	0.00304641	0.965321	0.00423183	0.989287	Brain_Cerebellum
Meta	ENSG00000172171	17	TEFM	29224354	rs28588622	A	G	0.122517	-0.600344	0.104428	8.98368e-09	0.0214877	0.00692527	0.00191702	0.137948	0.0590609	Brain_Cerebellum
Meta	ENSG00000265798	17	RP11-271K11.5	29365593	rs12451440	T	C	0.144592	0.901588	0.122366	1.73289e-13	-0.00377112	0.00358601	0.292973	0.359833	0.680282	Brain_Cerebellum
Meta	ENSG00000006042	17	TMEM98	31254928	rs28985	G	A	0.131347	-0.748519	0.0987986	3.55804e-14	-0.000801583	0.00427642	0.851314	0.898927	0.96511	Brain_Cerebellum
Meta	ENSG00000263571	17	CTC-304I17.5	32488756	rs6505396	G	A	0.775938	-1.17088	0.093029	2.51557e-36	-0.00162271	0.00222429	0.465671	0.086215	0.796072	Brain_Cerebellum
Meta	ENSG00000181291	17	TMEM132E	32907768	rs17588051	A	G	0.184327	-0.598155	0.0817593	2.55383e-13	0.00802468	0.00513396	0.118039	0.610405	0.480032	Brain_Cerebellum
Meta	ENSG00000132141	17	CCT6B	33254878	rs1680530	C	A	0.5883	-0.312504	0.0506382	6.77267e-10	-0.0143998	0.00802654	0.0728093	0.0342514	0.389244	Brain_Cerebellum
Meta	ENSG00000005156	17	LIG3	33307513	rs1003918	A	G	0.460265	-0.665071	0.0534393	1.48229e-35	-0.003759	0.00347144	0.278882	0.028372	0.671983	Brain_Cerebellum
Meta	ENSG00000172716	17	SLFN11	33677324	rs2671831	A	G	0.437086	0.383731	0.0683791	2.00217e-08	0.00495139	0.00605837	0.413769	0.388585	0.765993	Brain_Cerebellum
Meta	ENSG00000002834	17	LASP1	37026112	rs12939116	C	G	0.619205	0.366066	0.0526325	3.52227e-12	0.0101075	0.00644889	0.11704	0.639664	0.479176	Brain_Cerebellum
Meta	ENSG00000263874	17	LINC00672	37081421	rs573556	C	A	0.857616	0.888289	0.0947377	6.83294e-21	-0.00270182	0.00383841	0.481501	0.67479	0.805364	Brain_Cerebellum
Meta	ENSG00000073605	17	GSDMB	38060848	rs112260932	C	T	0.0364238	-0.788736	0.105826	9.11227e-14	0.00240892	0.00710732	0.734659	0.0170475	0.923963	Brain_Cerebellum
Meta	ENSG00000008838	17	MED24	38175350	rs6503534	G	A	0.189845	0.262169	0.047033	2.48735e-08	0.00839153	0.00965393	0.384719	0.120107	0.744603	Brain_Cerebellum
Meta	ENSG00000188895	17	MSL1	38278551	rs117827273	G	C	0.13245	-0.733629	0.078424	8.38749e-21	-0.00776959	0.00470833	0.098906	0.427625	0.449733	Brain_Cerebellum
Meta	ENSG00000196859	17	KRT39	39114669	rs8068997	G	A	0.274834	0.975975	0.0795237	1.26858e-34	-0.00184431	0.00246367	0.454096	0.297989	0.791206	Brain_Cerebellum
Meta	ENSG00000204889	17	KRT40	39133968	rs8068541	G	A	0.294702	0.731969	0.0899907	4.15933e-16	-0.00273236	0.00329599	0.407108	0.536734	0.762397	Brain_Cerebellum
Meta	ENSG00000094796	17	KRT31	39549976	rs73307180	G	A	0.0529801	1.419	0.189991	8.09408e-14	0.00528541	0.00338695	0.118636	0.743474	0.481694	Brain_Cerebellum
Meta	ENSG00000171345	17	KRT19	39679869	rs73307180	G	A	0.0529801	1.28534	0.202489	2.1854e-10	0.00583503	0.00377039	0.12172	0.947313	0.485647	Brain_Cerebellum
Meta	ENSG00000128422	17	KRT17	39775689	rs8073131	C	T	0.396247	0.561381	0.0720652	6.70621e-15	0.00659089	0.00418349	0.115152	0.00643399	0.478943	Brain_Cerebellum
Meta	ENSG00000173801	17	JUP	39775692	rs7213095	T	G	0.518764	-0.64894	0.07519	6.0994e-18	-0.00678029	0.00363026	0.0618023	0.482054	0.362443	Brain_Cerebellum
Meta	ENSG00000141698	17	NT5C3B	39981335	rs1865841	A	G	0.729581	-0.406395	0.0555178	2.47809e-13	0.00123033	0.00615395	0.841539	0.0324055	0.960723	Brain_Cerebellum
Meta	ENSG00000108785	17	HSD17B1P1	40698782	rs610177	G	T	0.53532	-0.430157	0.0617453	3.24598e-12	-0.00232473	0.00512529	0.65013	0.0665107	0.890736	Brain_Cerebellum
Meta	ENSG00000108786	17	HSD17B1	40701232	rs610177	G	T	0.53532	-0.562609	0.0578652	2.41187e-22	-0.00177743	0.00391462	0.649793	0.0306039	0.890736	Brain_Cerebellum
Meta	ENSG00000037042	17	TUBG2	40811323	rs4793005	A	G	0.536424	-0.260992	0.0373515	2.79896e-12	-0.00459784	0.00845502	0.586579	0.0648735	0.869771	Brain_Cerebellum
Meta	ENSG00000108828	17	VAT1	41166622	rs11654731	A	G	0.330022	-0.333382	0.0477961	3.05678e-12	-0.0131981	0.00744347	0.0762107	0.389364	0.396097	Brain_Cerebellum
Meta	ENSG00000108830	17	RND2	41177258	rs8176190	T	C	0.183223	0.401395	0.0665776	1.65e-09	0.0139513	0.00854079	0.102365	0.512787	0.456142	Brain_Cerebellum
Meta	ENSG00000198496	17	NBR2	41277627	rs8176318	A	C	0.331126	-1.15023	0.0687943	9.3961e-63	-0.00426002	0.00210204	0.042702	0.506253	0.313679	Brain_Cerebellum
Meta	ENSG00000267002	17	RP11-242D8.1	41316200	rs12950779	T	C	0.330022	-0.357734	0.041216	3.97539e-18	-0.0134178	0.0068847	0.051304	0.502743	0.342473	Brain_Cerebellum
Meta	ENSG00000188554	17	NBR1	41322498	rs2175957	G	T	0.330022	-0.490016	0.0484136	4.43754e-24	-0.00999967	0.00499645	0.0453541	0.293658	0.324545	Brain_Cerebellum
Meta	ENSG00000236383	17	LINC00854	41368960	rs11656843	A	G	0.347682	-0.551005	0.100838	4.64798e-08	-0.0094373	0.00451738	0.0366978	0.276807	0.294503	Brain_Cerebellum
Meta	ENSG00000188825	17	LINC00910	41447213	rs77940339	C	T	0.663355	0.552877	0.0895569	6.68076e-10	-0.00994796	0.00446124	0.0257566	0.123347	0.251508	Brain_Cerebellum
Meta	ENSG00000175906	17	ARL4D	41476327	rs12950779	T	C	0.330022	-0.478723	0.0603684	2.19102e-15	-0.0100267	0.00517032	0.052468	0.348782	0.34505	Brain_Cerebellum
Meta	ENSG00000067596	17	DHX8	41561233	rs34983914	T	C	0.303532	-0.31167	0.0505811	7.1927e-10	-0.0157218	0.00841733	0.0617921	0.47561	0.362443	Brain_Cerebellum
Meta	ENSG00000231256	17	C17orf105	41857803	rs6503478	G	A	0.224062	0.65421	0.0912446	7.50804e-13	-0.0136042	0.00426653	0.00142972	0.227754	0.0509417	Brain_Cerebellum
Meta	ENSG00000108852	17	MPP2	41952725	rs231519	C	T	0.859823	0.615008	0.101007	1.13797e-09	0.00812998	0.00490079	0.0971337	0.0142825	0.445631	Brain_Cerebellum
Meta	ENSG00000161653	17	NAGS	42081914	rs62078879	A	G	0.224062	-0.498737	0.0912762	4.65417e-08	0.00220557	0.00602872	0.714482	0.732984	0.91763	Brain_Cerebellum
Meta	ENSG00000141349	17	G6PC3	42148103	rs62078879	A	G	0.224062	0.295436	0.0483115	9.64206e-10	-0.00372331	0.0101727	0.714358	0.208377	0.91763	Brain_Cerebellum
Meta	ENSG00000267080	17	ASB16-AS1	42253341	rs12947939	T	G	0.270419	-0.444915	0.0607671	2.44946e-13	0.00269714	0.00540685	0.617893	0.618343	0.875543	Brain_Cerebellum
Meta	ENSG00000267750	17	AC003102.3	42376942	rs4793096	T	C	0.40287	0.420618	0.0678871	5.79731e-10	0.00689462	0.00558022	0.216628	0.297926	0.603889	Brain_Cerebellum
Meta	ENSG00000013306	17	SLC25A39	42396993	rs850719	G	A	0.602649	-0.525716	0.0562054	8.48059e-21	-0.00380434	0.00458329	0.406513	0.259003	0.762397	Brain_Cerebellum
Meta	ENSG00000180336	17	C17orf104	42733762	rs12936472	G	A	0.461369	0.422016	0.0582863	4.47367e-13	-0.0180088	0.00620712	0.00371602	0.00610043	0.0889067	Brain_Cerebellum
Meta	ENSG00000161692	17	DBF4B	42785976	rs16970944	T	C	0.162252	-1.26068	0.0904905	4.07004e-44	0.000396611	0.00245916	0.871873	0.0384378	0.969084	Brain_Cerebellum
Meta	ENSG00000182963	17	GJC1	42875816	rs10853007	G	A	0.374172	0.567844	0.0626962	1.34003e-19	-0.0103902	0.00420973	0.013582	0.469294	0.181093	Brain_Cerebellum
Meta	ENSG00000172992	17	DCAKD	43100708	rs12601576	T	C	0.646799	0.499952	0.0497471	9.19795e-24	-0.00860083	0.00467937	0.0660577	0.43044	0.373306	Brain_Cerebellum
Meta	ENSG00000136448	17	NMT1	43128978	rs59246405	T	C	0.412804	-0.308262	0.0464639	3.25728e-11	0.014598	0.00746828	0.0506228	0.0840921	0.341487	Brain_Cerebellum
Meta	ENSG00000181513	17	ACBD4	43209967	rs2291447	T	G	0.514349	0.400296	0.0452469	8.99577e-19	0.00374723	0.00551223	0.49663	0.0984589	0.814518	Brain_Cerebellum
Meta	ENSG00000267121	17	CTD-2020K17.1	43268298	rs62063276	G	T	0.214128	-0.568407	0.0869012	6.1175e-11	0.0167134	0.00539378	0.00194411	0.145136	0.0592491	Brain_Cerebellum
Meta	ENSG00000184922	17	FMNL1	43298811	rs62063276	G	T	0.214128	-0.722682	0.0704095	1.02394e-24	0.0131455	0.00394951	0.000873513	0.00553879	0.0388903	Brain_Cerebellum
Meta	ENSG00000233175	17	CTD-2020K17.3	43315395	rs1023995	C	T	0.735099	-0.627121	0.0659612	1.95437e-21	-0.00159459	0.00414932	0.700755	0.00968628	0.912227	Brain_Cerebellum
Meta	ENSG00000159314	17	ARHGAP27	43471275	rs4523963	G	T	0.737307	0.560299	0.09767	9.65642e-09	-0.00410495	0.00451892	0.363671	0.0831029	0.729459	Brain_Cerebellum
Meta	ENSG00000225190	17	PLEKHM1	43513266	rs1991556	A	G	0.228477	-1.03885	0.0760979	1.97798e-42	0.00991481	0.00288448	0.000587555	0.0116483	0.0309426	Brain_Cerebellum
Meta	ENSG00000236234	17	AC091132.1	43530210	rs1724400	C	A	0.756071	0.617448	0.0879192	2.17309e-12	0.0102033	0.00414962	0.0139382	0.0091496	0.183927	Brain_Cerebellum
Meta	ENSG00000214425	17	LRRC37A4P	43578685	rs1991556	A	G	0.228477	-1.149	0.0795842	3.00389e-47	0.00896432	0.00259919	0.000562885	0.00136334	0.0307022	Brain_Cerebellum
Meta	ENSG00000266918	17	RP11-798G7.8	43608943	rs6503453	G	A	0.369757	-0.591774	0.0898348	4.47716e-11	-0.0125048	0.00447788	0.00522923	0.392187	0.108395	Brain_Cerebellum
Meta	ENSG00000267198	17	RP11-798G7.6	43623170	rs72836318	C	T	0.229581	0.815271	0.114279	9.74818e-13	-0.0139831	0.00395439	0.000406097	3.58148e-05	0.0256034	Brain_Cerebellum
Meta	ENSG00000264070	17	DND1P1	43663237	rs55974014	A	C	0.211921	0.742881	0.0837624	7.38642e-19	-0.0129227	0.00416679	0.0019264	0.0785624	0.0590609	Brain_Cerebellum
Meta	ENSG00000263503	17	RP11-707O23.5	43678235	rs55974014	A	C	0.211921	1.17873	0.089776	2.2261e-39	-0.00814436	0.00253727	0.00132784	0.0138387	0.0492649	Brain_Cerebellum
Meta	ENSG00000204650	17	CRHR1-IT1	43697694	rs62055932	G	A	0.213024	0.388078	0.0646364	1.92498e-09	-0.0239643	0.00847187	0.00467399	0.0686674	0.100129	Brain_Cerebellum
Meta	ENSG00000185294	17	SPPL2C	43922256	rs17573607	A	G	0.224062	0.758482	0.0735994	6.65165e-25	-0.0133161	0.00403586	0.000968791	0.00659453	0.0411362	Brain_Cerebellum
Meta	ENSG00000120071	17	KANSL1	44107282	rs6503453	G	A	0.369757	-0.469896	0.0664622	1.54795e-12	-0.0157482	0.00557208	0.00470948	0.158408	0.100449	Brain_Cerebellum
Meta	ENSG00000214401	17	KANSL1-AS1	44270942	rs55974014	A	C	0.211921	1.1736	0.0839632	2.13711e-44	-0.00817996	0.00253938	0.00127638	0.394984	0.0480045	Brain_Cerebellum
Meta	ENSG00000262500	17	RP11-259G18.2	44320972	rs62056812	A	G	0.213024	1.22021	0.0943756	3.07604e-38	-0.00844117	0.00246468	0.000615137	0.0116504	0.0311832	Brain_Cerebellum
Meta	ENSG00000262539	17	RP11-259G18.3	44336917	rs2532269	C	T	0.219647	1.2289	0.0871212	3.50628e-45	-0.0070795	0.00233308	0.00241017	0.13649	0.0689388	Brain_Cerebellum
Meta	ENSG00000261575	17	RP11-259G18.1	44344403	rs112275277	T	C	0.213024	1.23481	0.0823904	8.88788e-51	-0.00834136	0.00241359	0.000548247	0.0161594	0.0307022	Brain_Cerebellum
Meta	ENSG00000228696	17	ARL17B	44352150	rs4510068	T	G	0.381898	0.637327	0.100183	1.99612e-10	-0.0029812	0.00348358	0.392116	0.00414562	0.746389	Brain_Cerebellum
Meta	ENSG00000176681	17	LRRC37A	44370099	rs4510068	T	G	0.381898	0.963436	0.0829003	3.2e-31	-0.00197211	0.00228979	0.389094	0.00047018	0.745043	Brain_Cerebellum
Meta	ENSG00000260075	17	NSFP1	44450221	rs17698176	G	T	0.186534	1.3505	0.115997	2.50383e-31	0.00673825	0.00229556	0.00333179	0.0457036	0.0840333	Brain_Cerebellum
Meta	ENSG00000238083	17	LRRC37A2	44588877	rs17564020	T	G	0.213024	1.18749	0.0780309	2.67826e-52	-0.00867376	0.00250775	0.000542639	0.00513811	0.0307022	Brain_Cerebellum
Meta	ENSG00000185829	17	ARL17A	44594068	rs55974014	A	C	0.211921	1.13378	0.0878768	4.38969e-38	-0.00846725	0.00264067	0.00134369	0.080787	0.049494	Brain_Cerebellum
Meta	ENSG00000232300	17	FAM215B	44636196	rs55974014	A	C	0.211921	0.873863	0.0866303	6.28973e-24	-0.0109857	0.00349273	0.00165913	0.28394	0.0551607	Brain_Cerebellum
Meta	ENSG00000073969	17	NSF	44668035	rs17698176	G	T	0.186534	0.265987	0.0449973	3.3966e-09	0.0342122	0.0126771	0.00696004	0.213128	0.126112	Brain_Cerebellum
Meta	ENSG00000108379	17	WNT3	44839872	rs9904865	T	C	0.65894	-0.734167	0.0689844	1.88974e-26	0.00408626	0.00315624	0.195437	0.0633402	0.579074	Brain_Cerebellum
Meta	ENSG00000262879	17	RP11-156P1.3	45061411	rs76048354	T	C	0.103753	1.14838	0.126223	9.20181e-20	8.70792e-05	0.00330902	0.979005	0.378125	0.991987	Brain_Cerebellum
Meta	ENSG00000178852	17	EFCAB13	45400656	rs7221196	A	G	0.562914	0.479689	0.0741379	9.78547e-11	-0.00896414	0.004791	0.0613397	0.161418	0.36176	Brain_Cerebellum
Meta	ENSG00000141279	17	NPEPPS	45600308	rs55745341	C	G	0.325607	0.203868	0.0371056	3.92344e-08	0.00294308	0.0112945	0.794419	0.710161	0.940446	Brain_Cerebellum
Meta	ENSG00000006025	17	OSBPL7	45884738	rs8064241	C	T	0.493377	0.31143	0.0468943	3.1134e-11	0.0025688	0.00707477	0.716536	0.284697	0.91763	Brain_Cerebellum
Meta	ENSG00000159111	17	MRPL10	45900638	rs55916822	C	T	0.0529801	-1.61492	0.139297	4.45507e-31	-0.0024769	0.00242441	0.306946	0.0499718	0.689653	Brain_Cerebellum
Meta	ENSG00000141294	17	LRRC46	45908993	rs55916822	C	T	0.0529801	-1.0748	0.129738	1.18724e-16	-0.00372162	0.00365628	0.30874	0.127953	0.691521	Brain_Cerebellum
Meta	ENSG00000141295	17	SCRN2	45915058	rs6503875	C	T	0.130243	-0.671929	0.0621054	2.79296e-27	-0.00357181	0.00462538	0.439985	0.382485	0.780916	Brain_Cerebellum
Meta	ENSG00000189120	17	SP6	45922279	rs73985415	C	T	0.00220751	1.85314	0.329332	1.83402e-08	-0.00124114	0.00437652	0.776725	0.234595	0.937043	Brain_Cerebellum
Meta	ENSG00000264920	17	RP11-6N17.4	45968621	rs146084401	A	G	0.0596026	1.16759	0.175535	2.89895e-11	-0.0047962	0.00518913	0.355341	0.41903	0.729459	Brain_Cerebellum
Meta	ENSG00000108439	17	PNPO	46018872	rs3096	G	T	0.326711	0.493115	0.0631229	5.62948e-15	0.00486702	0.00510795	0.340675	0.394228	0.716483	Brain_Cerebellum
Meta	ENSG00000108465	17	CDK5RAP3	46045176	rs886444	A	G	0.410596	0.480764	0.0600571	1.19359e-15	-0.000208002	0.00478412	0.965321	0.0803093	0.989287	Brain_Cerebellum
Meta	ENSG00000002919	17	SNX11	46180719	rs78250051	A	G	0.224062	0.43488	0.0738786	3.94668e-09	-0.000229948	0.00666862	0.972493	0.175136	0.989303	Brain_Cerebellum
Meta	ENSG00000173917	17	HOXB2	46618256	rs8073963	A	G	0.798013	0.875059	0.106277	1.81475e-16	-0.00422829	0.00290274	0.145212	0.230012	0.520625	Brain_Cerebellum
Meta	ENSG00000230148	17	HOXB-AS1	46620913	rs6504340	G	A	0.798013	0.88019	0.102707	1.03538e-17	-0.00431725	0.00288462	0.134487	0.221721	0.504461	Brain_Cerebellum
Meta	ENSG00000120093	17	HOXB3	46626232	rs8073963	A	G	0.798013	0.782588	0.102915	2.86672e-14	-0.0047279	0.00325447	0.146296	0.262557	0.521084	Brain_Cerebellum
Meta	ENSG00000170703	17	TTLL6	46839597	rs178467	G	A	0.164459	0.878788	0.121153	4.06028e-13	0.0100138	0.00389429	0.0101288	0.0133138	0.155099	Brain_Cerebellum
Meta	ENSG00000136436	17	CALCOCO2	46908350	rs606911	A	G	0.160044	0.63227	0.0640492	5.526e-23	0.0120202	0.00520554	0.0209374	0.121337	0.235079	Brain_Cerebellum
Meta	ENSG00000159199	17	ATP5G1	46970127	rs6504584	T	G	0.357616	-0.352021	0.0519366	1.21936e-11	0.0176126	0.00703147	0.0122513	0.248389	0.169076	Brain_Cerebellum
Meta	ENSG00000159210	17	SNF8	47006678	rs55917610	G	C	0.637969	0.452557	0.0743909	1.17586e-09	0.0150257	0.00565063	0.00783434	0.12019	0.130657	Brain_Cerebellum
Meta	ENSG00000005884	17	ITGA3	48133332	rs9893356	T	C	0.102649	-0.476295	0.079227	1.835e-09	-0.0119674	0.00720878	0.0968922	0.0959248	0.444922	Brain_Cerebellum
Meta	ENSG00000253730	17	RP11-893F2.13	48235694	rs2412299	A	G	0.649007	-0.768916	0.074344	4.51757e-25	-0.00286117	0.00300399	0.340865	0.466412	0.716483	Brain_Cerebellum
Meta	ENSG00000261959	17	RP11-893F2.14	48240884	rs2412299	A	G	0.649007	-0.984226	0.0753775	5.77521e-39	-0.00223526	0.00234312	0.340101	0.464012	0.716483	Brain_Cerebellum
Meta	ENSG00000108823	17	SGCA	48241575	rs2412299	A	G	0.649007	-0.996632	0.0667168	1.85832e-50	-0.00220743	0.0023125	0.339797	0.253735	0.716483	Brain_Cerebellum
Meta	ENSG00000188662	17	HILS1	48248789	rs2586471	T	C	0.644592	-0.894746	0.0724396	4.7741e-35	-0.00257056	0.00257897	0.318891	0.478518	0.69955	Brain_Cerebellum
Meta	ENSG00000108826	17	MRPL27	48445218	rs11868055	G	A	0.475717	-0.398296	0.0437081	8.04027e-20	0.00125535	0.00552525	0.820267	0.0493748	0.953519	Brain_Cerebellum
Meta	ENSG00000136457	17	CHAD	48541857	rs2898945	G	C	0.587196	0.746148	0.074709	1.7307e-23	-0.000670108	0.00294924	0.820257	0.137138	0.953519	Brain_Cerebellum
Meta	ENSG00000136444	17	RSAD1	48556161	rs4794145	C	G	0.300221	-0.315294	0.0446846	1.71378e-12	-0.00126866	0.00793115	0.872914	0.645124	0.969084	Brain_Cerebellum
Meta	ENSG00000136449	17	MYCBPAP	48585745	rs11869714	G	A	0.251656	-0.465695	0.0854002	4.95022e-08	-0.00558305	0.00546508	0.306976	0.24808	0.689653	Brain_Cerebellum
Meta	ENSG00000049283	17	EPN3	48609904	rs60124448	A	T	0.0562914	-0.80822	0.146363	3.35089e-08	-0.00457796	0.00440915	0.299136	0.313887	0.688186	Brain_Cerebellum
Meta	ENSG00000250286	17	RP11-94C24.8	48614655	rs3785915	G	A	0.719647	-0.640433	0.08222	6.74026e-15	-0.00577734	0.00397345	0.14595	0.245219	0.520741	Brain_Cerebellum
Meta	ENSG00000006282	17	SPATA20	48620419	rs9890200	C	A	0.370861	-0.378052	0.0488864	1.04809e-14	0.00370319	0.00610264	0.543971	0.147883	0.845628	Brain_Cerebellum
Meta	ENSG00000154945	17	ANKRD40	48770551	rs9889919	A	G	0.289183	-0.343005	0.0543693	2.81212e-10	-0.0064139	0.00707046	0.364332	0.482695	0.729459	Brain_Cerebellum
Meta	ENSG00000229980	17	TOB1-AS1	48944040	rs35220381	T	C	0.38521	-0.519652	0.0707053	1.98874e-13	0.00615797	0.00469386	0.189547	0.218397	0.572894	Brain_Cerebellum
Meta	ENSG00000262006	17	RP11-700H6.4	48986998	rs71381325	A	G	0.320088	0.623416	0.0992945	3.41948e-10	-0.00384976	0.0042154	0.361106	0.12522	0.729459	Brain_Cerebellum
Meta	ENSG00000008294	17	SPAG9	49039535	rs9332407	C	T	0.47351	0.185906	0.0337858	3.74476e-08	0.00322744	0.0118485	0.78532	0.550166	0.937043	Brain_Cerebellum
Meta	ENSG00000239672	17	NME1	49230897	rs7207370	G	A	0.421634	0.616495	0.042488	1.04909e-47	0.00389298	0.00357863	0.276666	0.801559	0.67166	Brain_Cerebellum
Meta	ENSG00000243678	17	NME1-NME2	49230920	rs12600745	G	A	0.540839	0.252325	0.0457701	3.53008e-08	-0.00237789	0.00872958	0.785319	0.288871	0.937043	Brain_Cerebellum
Meta	ENSG00000011260	17	UTP18	49337889	rs1034922	G	C	0.089404	-0.437348	0.065703	2.80545e-11	0.00823143	0.00719524	0.252619	0.143968	0.637819	Brain_Cerebellum
Meta	ENSG00000214226	17	C17orf67	54869274	rs117486106	G	C	0.0905077	0.987437	0.122321	6.88748e-16	-0.00131654	0.00395298	0.739097	0.451912	0.923963	Brain_Cerebellum
Meta	ENSG00000121064	17	SCPEP1	55055466	rs8071182	A	G	0.209713	0.452803	0.0763508	3.01904e-09	0.0161218	0.00716141	0.0243725	0.0524087	0.245462	Brain_Cerebellum
Meta	ENSG00000005379	17	BZRAP1	56378592	rs12600886	T	C	0.274834	0.612262	0.060563	5.01366e-24	0.00587984	0.00412443	0.153981	0.105042	0.529324	Brain_Cerebellum
Meta	ENSG00000213246	17	SUPT4H1	56422539	rs10515157	A	G	0.171082	-0.527848	0.0713612	1.39456e-13	0.00113669	0.00549615	0.836154	0.390071	0.95823	Brain_Cerebellum
Meta	ENSG00000121101	17	TEX14	56634039	rs1057068	C	T	0.34989	-0.504938	0.0822026	8.11787e-10	-0.00435697	0.00460991	0.344592	0.0498491	0.716617	Brain_Cerebellum
Meta	ENSG00000108384	17	RAD51C	56769934	rs62081322	A	G	0.208609	-0.640953	0.0696092	3.3264e-20	0.00327637	0.00438296	0.454747	0.659085	0.791206	Brain_Cerebellum
Meta	ENSG00000267302	17	RP11-178C3.2	58042193	rs9913684	G	A	0.226269	1.02827	0.104597	8.30051e-23	0.00369553	0.00265254	0.163559	0.356956	0.54237	Brain_Cerebellum
Meta	ENSG00000121068	17	TBX2	59477257	rs9907379	C	T	0.771523	-0.38114	0.0693045	3.8088e-08	0.00104948	0.00682431	0.877779	0.821242	0.972566	Brain_Cerebellum
Meta	ENSG00000170921	17	TANC2	61086917	rs8071332	G	A	0.245033	0.416353	0.0746692	2.46155e-08	-0.00408307	0.00628749	0.516082	0.0201481	0.829612	Brain_Cerebellum
Meta	ENSG00000159640	17	ACE	61554422	rs4308	G	A	0.631347	-0.410021	0.0681524	1.78516e-09	-0.00878004	0.00626947	0.161381	0.511261	0.539919	Brain_Cerebellum
Meta	ENSG00000136485	17	DCAF7	61627822	rs72845888	T	C	0.0607064	0.697901	0.09259	4.78921e-14	0.00186273	0.00774143	0.809851	0.0155141	0.948741	Brain_Cerebellum
Meta	ENSG00000198231	17	DDX42	61850963	rs11542436	C	A	0.283664	-0.407601	0.0466181	2.26188e-18	0.016683	0.00618955	0.00703157	0.00463799	0.126112	Brain_Cerebellum
Meta	ENSG00000108592	17	FTSJ3	61896793	rs2584616	C	T	0.60596	0.854813	0.0600375	5.32376e-46	0.0015208	0.00280966	0.588318	0.000708534	0.869771	Brain_Cerebellum
Meta	ENSG00000240280	17	TCAM1P	61926652	rs4480868	T	C	0.302428	-0.806916	0.0886465	8.81725e-20	-0.0101621	0.00306119	0.000901233	0.0425385	0.0397786	Brain_Cerebellum
Meta	ENSG00000213218	17	CSH2	61949372	rs1982400	C	T	0.580574	-0.892773	0.0809304	2.69737e-28	-0.000896084	0.00268948	0.738997	0.0134758	0.923963	Brain_Cerebellum
Meta	ENSG00000178607	17	ERN1	62116502	rs2003092	G	A	0.256071	-0.745476	0.08885	4.85017e-17	-0.00187799	0.00336102	0.576328	0.833067	0.863796	Brain_Cerebellum
Meta	ENSG00000176809	17	LRRC37A3	62850430	rs41410147	T	C	0.0596026	1.59302	0.153556	3.24925e-25	-0.00602629	0.00319199	0.0590342	0.623064	0.356013	Brain_Cerebellum
Meta	ENSG00000265912	17	RP11-583F2.2	62939380	rs41410147	T	C	0.0596026	1.65155	0.218465	4.03683e-14	-0.00581272	0.00312357	0.0627555	0.182398	0.364708	Brain_Cerebellum
Meta	ENSG00000214174	17	AMZ2P1	62962668	rs35122942	A	G	0.0816777	0.991976	0.106846	1.63019e-20	0.00151213	0.00413637	0.714686	0.119723	0.91763	Brain_Cerebellum
Meta	ENSG00000171634	17	BPTF	65821640	rs12947658	G	A	0.703091	0.341019	0.0421745	6.17009e-16	-0.0272712	0.00806958	0.000726156	0.0490399	0.0343779	Brain_Cerebellum
Meta	ENSG00000267731	17	RP11-147L13.8	66186025	rs2108619	G	A	0.164459	0.659139	0.0829828	1.97226e-15	0.00136542	0.00409986	0.739104	0.614659	0.923963	Brain_Cerebellum
Meta	ENSG00000267472	17	LOC440461	66195062	rs34593162	C	T	0.230684	-0.651194	0.0830745	4.55325e-15	-0.00568187	0.00405793	0.161457	0.47975	0.539919	Brain_Cerebellum
Meta	ENSG00000196704	17	AMZ2	66243715	rs34333173	G	A	0.133554	-0.410699	0.0691834	2.91386e-09	-0.00608718	0.00810025	0.452363	0.728879	0.790477	Brain_Cerebellum
Meta	ENSG00000070540	17	WIPI1	66417089	rs75703374	T	C	0.102649	-0.710354	0.106476	2.5326e-11	0.0028155	0.00550642	0.609132	0.991926	0.875318	Brain_Cerebellum
Meta	ENSG00000154265	17	ABCA5	67240452	rs11656456	G	C	0.463576	-0.296437	0.0360701	2.06298e-16	-0.00371074	0.00777194	0.633039	0.0528214	0.881755	Brain_Cerebellum
Meta	ENSG00000153822	17	KCNJ16	68049570	rs11867479	T	C	0.338852	0.366523	0.0480147	2.28363e-14	-0.00491102	0.00657955	0.455422	0.260786	0.791206	Brain_Cerebellum
Meta	ENSG00000133195	17	SLC39A11	70642088	rs11077657	A	C	0.770419	-0.398896	0.0697845	1.0899e-08	-0.000501384	0.00626791	0.936244	0.979734	0.98471	Brain_Cerebellum
Meta	ENSG00000069188	17	SDK2	71330523	rs7220304	T	C	0.827815	0.498653	0.0646266	1.20117e-14	0.00942539	0.00535523	0.0784018	0.437769	0.400616	Brain_Cerebellum
Meta	ENSG00000204347	17	BTBD17	72352555	rs59371225	A	G	0.374172	-0.331299	0.050956	7.94351e-11	-0.00271658	0.00725625	0.708123	0.888022	0.915941	Brain_Cerebellum
Meta	ENSG00000257008	17	GPR142	72363546	rs11658490	A	G	0.374172	-0.95194	0.0750394	7.08219e-37	0.000315146	0.00252129	0.900528	0.968624	0.976246	Brain_Cerebellum
Meta	ENSG00000170412	17	GPRC5C	72420990	rs4789663	G	T	0.891832	-0.559429	0.0632328	8.97957e-19	0.00107252	0.00554269	0.846566	0.131377	0.96511	Brain_Cerebellum
Meta	ENSG00000167851	17	CD300A	72462555	rs8078359	G	A	0.0474614	-1.14665	0.20994	4.7135e-08	-0.00819779	0.00403927	0.0424051	0.482975	0.313296	Brain_Cerebellum
Meta	ENSG00000261222	17	CTD-2006K23.1	72595979	rs579238	A	G	0.299117	0.419593	0.0663707	2.58258e-10	0.00285991	0.00573769	0.618171	0.736474	0.875543	Brain_Cerebellum
Meta	ENSG00000172794	17	RAB37	72666717	rs563299	A	G	0.294702	0.669892	0.0555437	1.70493e-33	0.00119422	0.00373326	0.749054	0.466374	0.927992	Brain_Cerebellum
Meta	ENSG00000109062	17	SLC9A3R1	72744791	rs563299	A	G	0.294702	0.562083	0.0551781	2.2733e-24	0.00142328	0.00444994	0.749088	0.342471	0.927992	Brain_Cerebellum
Meta	ENSG00000109066	17	TMEM104	72772622	rs4789098	G	C	0.65894	-0.419667	0.0662513	2.38162e-10	0.00428911	0.0055222	0.437334	0.222934	0.780916	Brain_Cerebellum
Meta	ENSG00000239607	17	RN7SL573P	73037830	rs7210415	G	C	0.454746	0.412173	0.0696775	3.30994e-09	-0.00509495	0.00564626	0.366867	0.17647	0.729459	Brain_Cerebellum
Meta	ENSG00000125450	17	NUP85	73201754	rs7222849	T	C	0.791391	-0.996374	0.0576659	6.84307e-67	-0.00170619	0.00261133	0.513512	0.0348133	0.828786	Brain_Cerebellum
Meta	ENSG00000125447	17	GGA3	73232694	rs2279161	T	C	0.825607	-0.3194	0.0553678	7.98891e-09	-0.010958	0.00866415	0.205958	0.0635707	0.594088	Brain_Cerebellum
Meta	ENSG00000125445	17	MRPS7	73257755	rs8067326	T	C	0.825607	0.697615	0.0656326	2.18231e-26	0.00530378	0.00390236	0.174108	0.0633839	0.551777	Brain_Cerebellum
Meta	ENSG00000132481	17	TRIM47	73870242	rs9889965	G	A	0.154525	-0.879838	0.0760883	6.31686e-31	-0.00988818	0.00318566	0.00190947	0.0666931	0.0590609	Brain_Cerebellum
Meta	ENSG00000267801	17	RP11-552F3.9	73872453	rs7207180	C	G	0.295806	-0.489732	0.074774	5.77308e-11	-0.00510483	0.00496223	0.303603	0.0367699	0.688186	Brain_Cerebellum
Meta	ENSG00000141569	17	TRIM65	73876416	rs7370	A	G	0.266004	0.732478	0.0638329	1.76314e-30	0.0017748	0.00341657	0.603435	0.0099625	0.872243	Brain_Cerebellum
Meta	ENSG00000188878	17	FBF1	73905655	rs11077798	C	T	0.772627	-0.441642	0.0616748	8.01968e-13	0.000226428	0.00588721	0.96932	0.00856208	0.989287	Brain_Cerebellum
Meta	ENSG00000257949	17	TEN1	73975301	rs1135531	G	T	0.735099	1.08861	0.0858067	7.00079e-37	-0.00312325	0.00249241	0.210169	0.0925641	0.60117	Brain_Cerebellum
Meta	ENSG00000250506	17	CDK3	73996987	rs1135531	G	T	0.735099	0.987989	0.0748891	9.66744e-40	-0.00344133	0.00274525	0.210001	0.206229	0.60117	Brain_Cerebellum
Meta	ENSG00000129646	17	QRICH2	74270130	rs11077811	A	G	0.261589	-0.297442	0.0418782	1.22471e-12	-0.0043706	0.00876283	0.617945	0.548663	0.875543	Brain_Cerebellum
Meta	ENSG00000161542	17	PRPSAP1	74305567	rs12603578	T	C	0.34106	-0.934833	0.0631926	1.61592e-49	-0.00128365	0.00256877	0.617276	0.38783	0.875543	Brain_Cerebellum
Meta	ENSG00000214140	17	PRCD	74523668	rs4648343	G	C	0.396247	0.291818	0.0525486	2.8033e-08	0.0017134	0.00788766	0.828033	0.180762	0.954852	Brain_Cerebellum
Meta	ENSG00000163597	17	SNHG16	74553848	rs9914222	T	G	0.178808	-0.466362	0.0798245	5.14718e-09	0.000643277	0.00600493	0.91469	0.684224	0.984283	Brain_Cerebellum
Meta	ENSG00000182534	17	MXRA7	74668633	rs11869629	T	C	0.817881	-1.16358	0.0911253	2.44259e-37	-0.00360955	0.00225229	0.109021	0.662014	0.469571	Brain_Cerebellum
Meta	ENSG00000267065	17	CTD-2246P4.1	74795126	rs62086057	G	A	0.0651214	1.73839	0.187094	1.52054e-20	-0.00425681	0.00240259	0.0764343	0.252322	0.396097	Brain_Cerebellum
Meta	ENSG00000184640	17	2025-09-09	75276651	rs384810	T	G	0.193157	-0.660359	0.0688429	8.61763e-22	0.00530015	0.00382593	0.165954	0.145846	0.544143	Brain_Cerebellum
Meta	ENSG00000266998	17	RP11-936I5.1	75369900	rs11658815	A	G	0.479029	0.771435	0.0799332	4.86789e-22	0.00388886	0.00288015	0.176944	0.169265	0.554778	Brain_Cerebellum
Meta	ENSG00000167900	17	TK1	76170160	rs73999671	C	G	0.0220751	1.17874	0.182061	9.51706e-11	0.000509018	0.00415772	0.902561	0.492213	0.978013	Brain_Cerebellum
Meta	ENSG00000089685	17	BIRC5	76210267	rs2661690	C	A	0.371965	-0.577919	0.0883548	6.11538e-11	-0.00121124	0.0039841	0.761113	0.560658	0.929067	Brain_Cerebellum
Meta	ENSG00000204278	17	TMEM235	76227391	rs2661679	G	T	0.0408389	-0.492346	0.0842045	5.00445e-09	-0.00548395	0.00838013	0.512855	0.73769	0.828786	Brain_Cerebellum
Meta	ENSG00000087157	17	PGS1	76374721	rs12150161	A	G	0.183223	0.51044	0.0821697	5.23076e-10	0.0109709	0.0067019	0.101633	0.265644	0.45486	Brain_Cerebellum
Meta	ENSG00000108669	17	CYTH1	76670130	rs112855463	T	C	0.0662252	-1.58897	0.160786	4.95733e-23	-0.00163628	0.00289969	0.572553	0.633315	0.861546	Brain_Cerebellum
Meta	ENSG00000055483	17	USP36	76783463	rs3826552	A	G	0.555188	0.626803	0.055445	1.24022e-29	0.00494573	0.00385387	0.199381	0.35648	0.582747	Brain_Cerebellum
Meta	ENSG00000262585	17	RP11-353N14.5	77889051	rs7215238	T	A	0.49117	0.392209	0.0686571	1.11276e-08	0.0117284	0.00597318	0.0495862	0.00935324	0.33716	Brain_Cerebellum
Meta	ENSG00000167291	17	TBC1D16	77906142	rs59719579	T	C	0.089404	-0.92136	0.0964157	1.22257e-21	0.00021707	0.00401587	0.956893	0.525972	0.989287	Brain_Cerebellum
Meta	ENSG00000141519	17	CCDC40	78010435	rs3764440	G	A	0.235099	1.06902	0.0916476	1.93618e-31	-0.000280631	0.00233871	0.904488	0.781628	0.978255	Brain_Cerebellum
Meta	ENSG00000171298	17	GAA	78075355	rs2304849	C	G	0.272627	-1.02478	0.0670524	9.88439e-53	0.0042936	0.0027467	0.118009	0.455764	0.480032	Brain_Cerebellum
Meta	ENSG00000262580	17	RP11-334C17.5	78174472	rs2304856	C	T	0.529801	-0.560199	0.0735559	2.61736e-14	-0.00124956	0.0039306	0.750557	0.441307	0.927992	Brain_Cerebellum
Meta	ENSG00000173821	17	RNF213	78234665	rs62074445	T	C	0.188742	0.801684	0.0921495	3.3242e-18	-0.000249475	0.0039917	0.950166	0.890168	0.989287	Brain_Cerebellum
Meta	ENSG00000173818	17	ENDOV	78388965	rs62077768	T	C	0.102649	0.639287	0.105255	1.24985e-09	-0.00422346	0.00598466	0.480366	0.974024	0.805364	Brain_Cerebellum
Meta	ENSG00000171246	17	NPTX1	78440948	rs60868711	T	C	0.118102	-0.54763	0.0709067	1.13401e-14	-0.00328689	0.00640533	0.607847	0.583221	0.874047	Brain_Cerebellum
Meta	ENSG00000263167	17	RP11-149I9.2	79109571	rs12936091	T	C	0.360927	0.511905	0.0896625	1.13479e-08	-0.00175814	0.00450356	0.696249	0.440518	0.908968	Brain_Cerebellum
Meta	ENSG00000225180	17	AATK-AS1	79139307	rs74002090	G	A	0.288079	-0.547128	0.097095	1.75085e-08	-0.00219327	0.00440378	0.618454	0.363275	0.875543	Brain_Cerebellum
Meta	ENSG00000167302	17	ENTHD2	79202077	rs117002938	G	A	0.0187638	0.831828	0.128233	8.76559e-11	0.00781412	0.00897726	0.384063	0.457394	0.744603	Brain_Cerebellum
Meta	ENSG00000157637	17	SLC38A10	79218800	rs115343321	C	T	0.11479	0.747116	0.0809949	2.85583e-20	0.00200772	0.00468973	0.668571	0.212417	0.898463	Brain_Cerebellum
Meta	ENSG00000262877	17	RP11-1055B8.4	79361930	rs62072954	T	C	0.108168	0.968119	0.0942354	9.28576e-25	-0.00475148	0.00343991	0.167192	0.0282525	0.546282	Brain_Cerebellum
Meta	ENSG00000182446	17	NPLOC4	79523913	rs7501521	T	C	0.247241	-0.565487	0.0773664	2.68722e-13	0	0.00459781	1	0.705948	1	Brain_Cerebellum
Meta	ENSG00000182612	17	TSPAN10	79604197	rs8067026	G	A	0.548565	0.828782	0.0790342	9.9788e-26	0.00108593	0.00277709	0.695773	0.579202	0.908968	Brain_Cerebellum
Meta	ENSG00000185527	17	PDE6G	79617489	rs11150804	G	A	0.347682	0.622925	0.0987009	2.7681e-10	0.00610025	0.00381668	0.109973	0.141946	0.471576	Brain_Cerebellum
Meta	ENSG00000204237	17	OXLD1	79632066	rs35118028	A	G	0.0485651	-0.656751	0.0939781	2.78153e-12	-0.00426341	0.00642415	0.506912	0.978335	0.821745	Brain_Cerebellum
Meta	ENSG00000185298	17	CCDC137	79633394	rs59125977	G	A	0.1766	0.537679	0.0805269	2.43864e-11	0.000743938	0.00520876	0.886429	0.642417	0.976246	Brain_Cerebellum
Meta	ENSG00000214087	17	ARL16	79648204	rs7503637	A	G	0.177704	-0.975661	0.0927099	6.71045e-26	-0.000614968	0.00297292	0.836122	0.549968	0.95823	Brain_Cerebellum
Meta	ENSG00000185624	17	P4HB	79801035	rs112261958	T	C	0.197572	0.502015	0.0669106	6.24802e-14	-0.00497993	0.00522149	0.340216	0.405862	0.716483	Brain_Cerebellum
Meta	ENSG00000185105	17	MYADML2	79897521	rs2102987	A	G	0.621413	-0.93466	0.0781773	6.06564e-33	0.00310273	0.00236806	0.190114	0.00512956	0.57356	Brain_Cerebellum
Meta	ENSG00000235296	17	AC137723.5	79899745	rs4796856	G	A	0.628035	-0.854041	0.0938166	8.76264e-20	0.00433234	0.00261958	0.0981619	0.0344084	0.44794	Brain_Cerebellum
Meta	ENSG00000169689	17	STRA13	79976578	rs3934983	A	C	0.583885	0.428597	0.0499876	9.98953e-18	-0.00769954	0.00521099	0.139526	0.0918824	0.512462	Brain_Cerebellum
Meta	ENSG00000169738	17	DCXR	79993012	rs57998969	T	C	0.0905077	0.650765	0.0659077	5.40286e-23	0.00291964	0.00446609	0.513283	0.101908	0.828786	Brain_Cerebellum
Meta	ENSG00000169733	17	RFNG	80005778	rs9893491	G	A	0.647903	-0.403937	0.0426865	2.99609e-21	-0.00668421	0.0057376	0.244026	0.00647488	0.632662	Brain_Cerebellum
Meta	ENSG00000176155	17	CCDC57	80059336	rs3935816	T	C	0.492274	-0.795562	0.0524652	6.15866e-52	-0.00389662	0.00277725	0.160603	0.0227995	0.538863	Brain_Cerebellum
Meta	ENSG00000264548	17	RP13-516M14.2	80172103	rs72854779	G	C	0.213024	-0.387159	0.0564719	7.09258e-12	-0.00697388	0.00679219	0.304538	0.0659118	0.688186	Brain_Cerebellum
Meta	ENSG00000260011	17	RP13-20L14.1	80338986	rs9913918	T	C	0.546358	-0.492131	0.0605891	4.56942e-16	-0.000812792	0.00447147	0.855761	0.786228	0.96511	Brain_Cerebellum
Meta	ENSG00000181396	17	OGFOD3	80347099	rs4789769	T	C	0.232892	-0.328957	0.0478129	5.98127e-12	0.0130716	0.00812891	0.107827	0.263137	0.468768	Brain_Cerebellum
Meta	ENSG00000169660	17	HEXDC	80376194	rs9914652	G	A	0.366446	0.332612	0.0593725	2.11744e-08	-0.00841822	0.00678286	0.214568	0.174205	0.601867	Brain_Cerebellum
Meta	ENSG00000178927	17	C17orf62	80400465	rs9303029	T	C	0.128035	-0.616045	0.0777711	2.35126e-15	0.00324652	0.00504876	0.520203	0.553702	0.833628	Brain_Cerebellum
Meta	ENSG00000141562	17	NARF	80416056	rs9915103	T	C	0.339956	-0.462603	0.0574289	7.93298e-16	0.00583654	0.00502438	0.245381	0.156248	0.632662	Brain_Cerebellum
Meta	ENSG00000141580	17	WDR45B	80572438	rs9789075	A	G	0.224062	-0.564754	0.0627196	2.16802e-19	0.00159361	0.00460717	0.729419	0.349448	0.921409	Brain_Cerebellum
Meta	ENSG00000141560	17	FN3KRP	80674559	rs149836885	C	T	0.311258	-0.670394	0.0739172	1.19529e-19	0.000596664	0.00372973	0.872901	0.840141	0.969084	Brain_Cerebellum
Meta	ENSG00000262410	17	RP11-388C12.8	80702944	rs2252848	G	A	0.668874	0.47817	0.0875051	4.64261e-08	0.00230044	0.00482839	0.633761	0.751298	0.881755	Brain_Cerebellum
Meta	ENSG00000141556	17	TBCD	80709940	rs665574	A	T	0.416115	-0.315965	0.0555646	1.29713e-08	0.0034814	0.00730499	0.633663	0.884855	0.881755	Brain_Cerebellum
Meta	ENSG00000262663	17	RP11-497H17.1	80876158	rs10163476	C	T	0.268212	0.574234	0.086455	3.09454e-11	0.00139316	0.00435868	0.749249	0.774764	0.927992	Brain_Cerebellum
Meta	ENSG00000175711	17	B3GNTL1	80900031	rs57923322	G	T	0.225166	-0.67653	0.073337	2.8371e-20	0.00473002	0.00387719	0.22248	0.103604	0.609144	Brain_Cerebellum
Meta	ENSG00000262898	17	AC139099.4	81091900	rs12950942	A	T	0.459161	-0.844491	0.086933	2.62108e-22	-0.00592073	0.00290657	0.0416485	0.144374	0.309942	Brain_Cerebellum
Meta	ENSG00000263006	18	ROCK1P1	109065	rs4530213	T	G	0.273731	1.11356	0.0962621	5.98654e-31	0.00044901	0.00233518	0.847522	0.0839156	0.96511	Brain_Cerebellum
Meta	ENSG00000158270	18	COLEC12	319361	rs2305027	T	C	0.512141	0.363412	0.0452999	1.03741e-15	-0.00412755	0.00634978	0.515673	0.359233	0.829612	Brain_Cerebellum
Meta	ENSG00000079101	18	CLUL1	596988	rs578026	G	T	0.327815	0.601871	0.0808415	9.68893e-14	-0.000332297	0.00415395	0.936241	0.191091	0.98471	Brain_Cerebellum
Meta	ENSG00000266456	18	RP11-806L2.2	650229	rs2015412	T	C	0.302428	0.610851	0.0920501	3.2215e-11	-0.00229188	0.00427035	0.591476	0.0978227	0.870105	Brain_Cerebellum
Meta	ENSG00000132199	18	ENOSF1	670324	rs2612083	C	A	0.352097	0.432397	0.0660533	5.90273e-11	0.000693807	0.00532024	0.896243	0.0230044	0.976246	Brain_Cerebellum
Meta	ENSG00000101596	18	SMCHD1	2655737	rs2000617	G	A	0.247241	-0.402661	0.0476999	3.13172e-17	0.00894052	0.00678852	0.187836	0.642498	0.570417	Brain_Cerebellum
Meta	ENSG00000101577	18	LPIN2	2916992	rs8097136	C	T	0.129139	0.465337	0.0759607	9.01028e-10	-0.00795123	0.00636577	0.211643	0.839887	0.60145	Brain_Cerebellum
Meta	ENSG00000266513	18	RP11-874J12.3	3770017	rs4089463	T	A	0.5	-0.450196	0.0639025	1.85408e-12	-0.00821864	0.00524039	0.116805	0.104817	0.479176	Brain_Cerebellum
Meta	ENSG00000231824	18	C18orf42	5145284	rs11664754	T	C	0.207506	-0.348108	0.0569629	9.89216e-10	0.00373447	0.00835313	0.654821	0.427921	0.893986	Brain_Cerebellum
Meta	ENSG00000263753	18	LINC00667	5232875	rs9948693	T	C	0.42936	0.432768	0.064102	1.46587e-11	0.00901176	0.00525588	0.0864179	0.0239322	0.42019	Brain_Cerebellum
Meta	ENSG00000173482	18	PTPRM	7566780	rs6506535	G	A	0.59713	0.26632	0.0340714	5.42967e-15	0.00863623	0.00907919	0.341497	0.128897	0.716483	Brain_Cerebellum
Meta	ENSG00000168502	18	SOGA2	8705659	rs2004689	G	A	0.321192	-0.377455	0.066997	1.76172e-08	0.00158959	0.00609997	0.794408	0.45928	0.940446	Brain_Cerebellum
Meta	ENSG00000272788	18	RP11-674N23.4	8801654	rs4797332	A	G	0.700883	-0.553953	0.0862959	1.36966e-10	-0.00126365	0.00433697	0.770771	0.239059	0.933711	Brain_Cerebellum
Meta	ENSG00000154845	18	PPP4R1	9546789	rs7233980	A	G	0.247241	-0.373683	0.0583348	1.49553e-10	-0.0112395	0.00717559	0.117267	0.00994177	0.479176	Brain_Cerebellum
Meta	ENSG00000263627	18	RP11-692N5.1	9615262	rs589559	A	G	0.730684	-0.758311	0.0903882	4.88258e-17	0.00487926	0.00347765	0.160606	0.143735	0.538863	Brain_Cerebellum
Meta	ENSG00000134265	18	NAPG	10525902	rs653624	A	C	0.456954	-0.77141	0.049734	2.93594e-54	0.00116669	0.00285291	0.682577	0.71362	0.905656	Brain_Cerebellum
Meta	ENSG00000154889	18	MPPE1	11882621	rs8097892	T	C	0.481236	-0.84318	0.0627304	3.46206e-41	0.000118599	0.00260918	0.963745	0.946147	0.989287	Brain_Cerebellum
Meta	ENSG00000176014	18	TUBB6	12307668	rs4073975	T	C	0.348786	-0.567248	0.056129	5.18858e-24	0.000705159	0.0044078	0.872897	0.517271	0.969084	Brain_Cerebellum
Meta	ENSG00000141391	18	SLMO1	12407895	rs1977937	T	C	0.164459	0.588097	0.0811334	4.21344e-13	0.0122429	0.00569739	0.0316458	0.322586	0.27955	Brain_Cerebellum
Meta	ENSG00000267108	18	RP11-861E21.1	12432896	rs71351485	C	G	0.165563	1.35107	0.1264	1.14831e-26	0.00562517	0.00257096	0.0286723	0.452191	0.269857	Brain_Cerebellum
Meta	ENSG00000267199	18	RP11-861E21.2	12438889	rs59992891	C	G	0.418322	-1.14935	0.0910621	1.6052e-36	-0.000174011	0.00200118	0.930708	0.264949	0.98471	Brain_Cerebellum
Meta	ENSG00000267336	18	RP11-773H22.2	12912843	rs8090005	A	G	0.0816777	0.838506	0.151264	2.96752e-08	0.00596299	0.0047739	0.211636	0.488809	0.60145	Brain_Cerebellum
Meta	ENSG00000101639	18	CEP192	12991361	rs1786984	G	A	0.616998	-0.805099	0.0602112	8.9034e-41	-0.00248417	0.00298678	0.405567	0.661717	0.761966	Brain_Cerebellum
Meta	ENSG00000177150	18	FAM210A	13663346	rs9959402	G	C	0.92936	-0.730096	0.13256	3.63603e-08	-0.00136968	0.0056212	0.807491	0.0932829	0.948682	Brain_Cerebellum
Meta	ENSG00000101654	18	RNMT	13726659	rs6505835	T	C	0.732892	-0.503087	0.0679321	1.30433e-13	0.00973987	0.00533281	0.0677895	0.301269	0.379293	Brain_Cerebellum
Meta	ENSG00000175322	18	ZNF519	14057456	rs9958799	C	G	0.231788	0.69778	0.0541492	5.37963e-38	0.00300954	0.00387646	0.437534	0.075181	0.780916	Brain_Cerebellum
Meta	ENSG00000267150	18	RP11-411B10.2	14089934	rs4797867	G	C	0.762693	-0.714638	0.0809599	1.07466e-18	0.000979517	0.00350003	0.779586	0.0255532	0.937043	Brain_Cerebellum
Meta	ENSG00000265296	18	FEM1AP2	14391912	rs6505891	C	A	0.701987	-0.589848	0.0793189	1.03459e-13	-0.00406884	0.00427355	0.341047	0.246795	0.716483	Brain_Cerebellum
Meta	ENSG00000141452	18	C18orf8	21083473	rs1788783	T	C	0.434879	0.498224	0.0542472	4.14085e-20	0.00963422	0.00453857	0.0337754	0.111277	0.281336	Brain_Cerebellum
Meta	ENSG00000141458	18	NPC1	21086148	rs1808579	T	C	0.417219	0.420329	0.0582285	5.25182e-13	0.0135608	0.00556092	0.0147446	0.0452374	0.191605	Brain_Cerebellum
Meta	ENSG00000168234	18	TTC39C	21572737	rs8088775	T	G	0.093819	0.843643	0.142083	2.8912e-09	-0.00296334	0.00370828	0.424224	0.237497	0.774341	Brain_Cerebellum
Meta	ENSG00000264745	18	RP11-403A21.2	21574177	rs8097297	C	T	0.183223	-0.747326	0.112909	3.62075e-11	0.00200716	0.00362559	0.579847	0.530267	0.866642	Brain_Cerebellum
Meta	ENSG00000154040	18	CABYR	21718942	rs4800553	A	G	0.631347	0.792532	0.075058	4.619e-26	-0.00529947	0.00306958	0.0842666	0.0395461	0.415651	Brain_Cerebellum
Meta	ENSG00000265485	18	RP11-449D8.1	22208146	rs11083084	A	G	0.174393	-0.832523	0.122026	8.94667e-12	-0.00792771	0.00344504	0.0213805	0.0270151	0.235809	Brain_Cerebellum
Meta	ENSG00000260372	18	AQP4-AS1	24235706	rs232319	C	T	0.522075	-0.752391	0.0692633	1.73419e-27	0.00345565	0.00294127	0.240041	0.428529	0.630528	Brain_Cerebellum
Meta	ENSG00000154080	18	CHST9	24495595	rs1817608	T	C	0.422737	-0.621091	0.0725607	1.13257e-17	-0.000805035	0.00370436	0.827958	0.119137	0.954852	Brain_Cerebellum
Meta	ENSG00000141441	18	GAREM	29704840	rs77165912	T	A	0.0110375	-1.83366	0.296374	6.13282e-10	0.00490822	0.00400591	0.220483	0.00989163	0.606948	Brain_Cerebellum
Meta	ENSG00000166974	18	MAPRE2	32556892	rs684402	C	T	0.12362	0.325916	0.0566082	8.5418e-09	-0.00398876	0.0104551	0.702823	0.0367212	0.914009	Brain_Cerebellum
Meta	ENSG00000153391	18	INO80C	33032194	rs181423	G	A	0.743929	-0.523696	0.064031	2.86698e-16	-0.00515566	0.0048152	0.284302	0.0341295	0.671983	Brain_Cerebellum
Meta	ENSG00000134759	18	ELP2	33709407	rs592261	A	G	0.368653	-0.289807	0.0498861	6.27062e-09	0.00276046	0.00795053	0.728438	0.680729	0.921193	Brain_Cerebellum
Meta	ENSG00000134779	18	TPGS2	34359987	rs948636	C	G	0.294702	-0.528513	0.0658608	1.01781e-15	-0.0018921	0.00492511	0.700849	0.0900669	0.912227	Brain_Cerebellum
Meta	ENSG00000078142	18	PIK3C3	39535171	rs620052	G	A	0.364238	-0.280858	0.0476713	3.82596e-09	-0.00854524	0.00831665	0.304191	0.105963	0.688186	Brain_Cerebellum
Meta	ENSG00000152223	18	EPG5	43427574	rs11082496	C	G	0.559603	-0.266282	0.0456382	5.39108e-09	0.00751083	0.0083616	0.369051	0.0528299	0.730351	Brain_Cerebellum
Meta	ENSG00000101638	18	ST8SIA5	44259081	rs9955883	T	C	0.644592	0.383836	0.0571706	1.89532e-11	-0.00521056	0.00578392	0.367658	0.720809	0.730351	Brain_Cerebellum
Meta	ENSG00000270112	18	RP11-742D12.2	44336450	rs60202374	G	C	0.507726	0.799961	0.0666051	3.12948e-33	0.000250012	0.00275021	0.927567	0.940961	0.98471	Brain_Cerebellum
Meta	ENSG00000167216	18	KATNAL2	44497455	rs16949623	T	C	0.0629139	-0.735505	0.132679	2.96503e-08	-0.00231134	0.0059968	0.69992	0.873016	0.912227	Brain_Cerebellum
Meta	ENSG00000134030	18	CTIF	46065417	rs4556859	C	T	0.584989	0.288599	0.0479086	1.70208e-09	0.00485102	0.00766545	0.526837	0.258024	0.835027	Brain_Cerebellum
Meta	ENSG00000154839	18	SKA1	47901365	rs1443624	T	C	0.562914	-0.444778	0.0772321	8.46231e-09	0.000449663	0.0049469	0.927574	0.595151	0.98471	Brain_Cerebellum
Meta	ENSG00000141646	18	SMAD4	48494410	rs2202980	G	C	0.4117	0.241383	0.0432029	2.30769e-08	-0.0186426	0.0100958	0.0648086	0.779847	0.36951	Brain_Cerebellum
Meta	ENSG00000101751	18	POLI	51795774	rs3730783	G	A	0.422737	-0.761829	0.0601738	9.79138e-37	0.000393789	0.00301921	0.896228	0.704766	0.976246	Brain_Cerebellum
Meta	ENSG00000166845	18	C18orf54	51884287	rs1942994	C	T	0.943709	1.06295	0.143102	1.10303e-13	0.00159932	0.00405107	0.692998	0.342036	0.908968	Brain_Cerebellum
Meta	ENSG00000091164	18	TXNL1	54264439	rs658561	C	A	0.204194	0.387633	0.0611636	2.33307e-10	-0.0123828	0.00698616	0.0763145	0.256919	0.396097	Brain_Cerebellum
Meta	ENSG00000091157	18	WDR7	54318574	rs11151973	C	T	0.85872	-0.326938	0.0524364	4.51953e-10	-0.00397629	0.00858803	0.643362	0.131568	0.890736	Brain_Cerebellum
Meta	ENSG00000166603	18	MC4R	58038564	rs1430383	T	A	0.224062	1.12363	0.101116	1.09305e-28	-0.00711978	0.00257297	0.00565503	0.204595	0.113864	Brain_Cerebellum
Meta	ENSG00000101542	18	CDH20	59000815	rs4941017	G	A	0.266004	0.289472	0.0408486	1.37579e-12	-0.00310911	0.00830256	0.70805	0.430015	0.915941	Brain_Cerebellum
Meta	ENSG00000260440	18	RP11-1096D5.1	59415409	rs2282651	A	G	0.0905077	-0.581236	0.102271	1.32121e-08	0.000688189	0.00653891	0.916181	0.95407	0.98471	Brain_Cerebellum
Meta	ENSG00000197563	18	PIGN	59710800	rs9958695	G	A	0.328918	-0.39527	0.0598555	4.00928e-11	0.00860172	0.00620994	0.166006	0.204458	0.544143	Brain_Cerebellum
Meta	ENSG00000134444	18	KIAA1468	59854491	rs9954480	A	G	0.165563	0.371781	0.0490848	3.61177e-14	-0.000806927	0.00753207	0.914684	0.346361	0.984283	Brain_Cerebellum
Meta	ENSG00000267390	18	RP11-635N19.1	61034561	rs61734938	G	T	0.130243	0.856901	0.0946828	1.42667e-19	0.00326759	0.00421667	0.438386	0.307761	0.780916	Brain_Cerebellum
Meta	ENSG00000263720	18	RP11-389J22.1	63532498	rs2046407	A	G	0.709713	-0.710557	0.0848242	5.43758e-17	-0.00591086	0.00345055	0.0867092	0.121374	0.420513	Brain_Cerebellum
Meta	ENSG00000141665	18	FBXO15	71740588	rs9949477	T	C	0.146799	-0.720633	0.121834	3.32142e-09	-0.00818725	0.00438709	0.0620117	0.257414	0.362443	Brain_Cerebellum
Meta	ENSG00000166347	18	CYB5A	71920530	rs7238987	T	C	0.144592	0.921445	0.0895092	7.4673e-25	0.00238755	0.00326401	0.464486	0.214195	0.79472	Brain_Cerebellum
Meta	ENSG00000133313	18	CNDP2	72163051	rs7241558	T	A	0.222958	0.618908	0.0555759	8.35468e-29	-0.0108255	0.00399779	0.00677147	0.674584	0.124638	Brain_Cerebellum
Meta	ENSG00000264247	18	LINC00909	72259010	rs7505289	G	A	0.857616	-0.480944	0.0739627	7.89869e-11	-0.00415849	0.00565027	0.461742	0.127788	0.793072	Brain_Cerebellum
Meta	ENSG00000122490	18	PQLC1	77662420	rs79810315	T	C	0.0949227	-0.652806	0.0961753	1.13963e-11	0.0070465	0.00621472	0.256861	0.157409	0.645387	Brain_Cerebellum
Meta	ENSG00000267127	18	RP11-795F19.5	77794346	rs59055346	C	A	0.334437	-0.705525	0.084466	6.66824e-17	-0.009213	0.00371116	0.0130459	0.0191817	0.175777	Brain_Cerebellum
Meta	ENSG00000101546	18	RBFA	77794358	rs6506797	G	A	0.727373	0.418424	0.0592095	1.58507e-12	0.0246162	0.00671067	0.000244252	0.126775	0.0183508	Brain_Cerebellum
Meta	ENSG00000261126	18	RBFADN	77806900	rs7228169	G	A	0.825607	-1.19823	0.0952248	2.61308e-36	-0.00951403	0.00237679	6.2574e-05	0.182109	0.00801555	Brain_Cerebellum
Meta	ENSG00000267251	18	AC139100.3	77941563	rs11661412	A	C	0.231788	0.717354	0.0960231	7.9805e-14	0.00864287	0.00393762	0.0281674	0.066259	0.266575	Brain_Cerebellum
Meta	ENSG00000183186	19	C2CD4C	405438	rs10414744	C	T	0.747241	0.39451	0.0630412	3.90015e-10	0.00126739	0.0071003	0.858331	0.0610029	0.96511	Brain_Cerebellum
Meta	ENSG00000129946	19	SHC2	416583	rs3893730	T	C	0.713024	-0.45696	0.0765462	2.37644e-09	0.0166317	0.00633524	0.00865833	0.0226405	0.140287	Brain_Cerebellum
Meta	ENSG00000099866	19	MADCAM1	489176	rs7257296	C	G	0.0110375	-1.34887	0.225842	2.33469e-09	-0.00333613	0.00330947	0.313428	0.288952	0.69955	Brain_Cerebellum
Meta	ENSG00000266933	19	AC005775.2	490046	rs1574520	A	G	0.421634	-0.798291	0.0850302	6.09656e-21	0.00225482	0.00289115	0.435448	0.430943	0.7809	Brain_Cerebellum
Meta	ENSG00000099804	19	CDC34	531714	rs7259421	C	T	0.337748	0.30334	0.0377134	8.74492e-16	0.0026373	0.00726	0.716407	0.0434894	0.91763	Brain_Cerebellum
Meta	ENSG00000197540	19	GZMM	544034	rs6510823	C	G	0.854305	0.686927	0.0817724	4.44682e-17	0.00553188	0.00412898	0.18032	0.104279	0.559877	Brain_Cerebellum
Meta	ENSG00000267751	19	AC009005.2	567212	rs28915400	T	G	0.116998	-0.710172	0.128115	2.9693e-08	-0.000422433	0.00464739	0.927574	0.613599	0.98471	Brain_Cerebellum
Meta	ENSG00000175221	19	MED16	867962	rs1683590	G	A	0.268212	-0.418166	0.0627838	2.73064e-11	0.00167398	0.00550595	0.761105	0.665615	0.929067	Brain_Cerebellum
Meta	ENSG00000116017	19	ARID3A	925781	rs350149	C	T	0.827815	0.793584	0.0827851	9.14979e-22	0.00630053	0.00383703	0.100583	0.772714	0.453454	Brain_Cerebellum
Meta	ENSG00000267159	19	AC005391.2	928257	rs350149	C	T	0.827815	1.00487	0.11164	2.23668e-19	0.00497577	0.00303621	0.101253	0.381696	0.453557	Brain_Cerebellum
Meta	ENSG00000065268	19	WDR18	983174	rs2240149	A	G	0.568433	-0.52502	0.0514784	2.00667e-24	0.000952345	0.00419136	0.820256	0.676751	0.953519	Brain_Cerebellum
Meta	ENSG00000116032	19	GRIN3B	1000418	rs73920542	T	C	0.231788	0.727919	0.086077	2.75276e-17	-0.00343445	0.00345838	0.320671	0.535127	0.69955	Brain_Cerebellum
Meta	ENSG00000182087	19	TMEM259	1009647	rs2240160	A	G	0.201987	0.381675	0.043925	3.64878e-18	0.00366804	0.00708667	0.604739	0.686671	0.872243	Brain_Cerebellum
Meta	ENSG00000064666	19	CNN2	1026298	rs4807440	T	G	0.645695	-0.371523	0.0573712	9.43295e-11	0.000269162	0.00619087	0.965321	0.798799	0.989287	Brain_Cerebellum
Meta	ENSG00000064687	19	ABCA7	1040102	rs11879910	C	T	0.913907	-0.784731	0.0892916	1.51699e-18	0.00203892	0.0047207	0.665807	0.984632	0.895438	Brain_Cerebellum
Meta	ENSG00000180448	19	HMHA1	1065922	rs8103850	A	G	0.294702	-0.647248	0.0713877	1.22722e-19	-0.000309001	0.00370816	0.933589	0.93516	0.98471	Brain_Cerebellum
Meta	ENSG00000099817	19	POLR2E	1086594	rs2238586	T	G	0.788079	-0.372352	0.053123	2.39616e-12	0.00134282	0.00725373	0.853135	0.73423	0.96511	Brain_Cerebellum
Meta	ENSG00000167468	19	GPX4	1103936	rs4807542	A	G	0.186534	0.565705	0.0621727	9.12271e-20	0.00123739	0.00565829	0.826894	0.715369	0.954852	Brain_Cerebellum
Meta	ENSG00000064932	19	SBNO2	1107636	rs873073	C	G	0.477925	0.337454	0.0604657	2.39252e-08	0.00177802	0.00652719	0.785313	0.446105	0.937043	Brain_Cerebellum
Meta	ENSG00000228300	19	C19orf24	1275026	rs4807809	T	C	0.807947	0.311323	0.0568907	4.44228e-08	0.00417573	0.0099867	0.675853	0.564386	0.902796	Brain_Cerebellum
Meta	ENSG00000160953	19	MUM1	1285890	rs2668427	T	C	0.806843	-0.589198	0.0777113	3.40571e-14	-0.00101833	0.00424518	0.810423	0.438134	0.948741	Brain_Cerebellum
Meta	ENSG00000115286	19	NDUFS7	1383526	rs2074898	G	A	0.696468	0.269321	0.0463694	6.31644e-09	-0.00408435	0.0085689	0.633613	0.410509	0.881755	Brain_Cerebellum
Meta	ENSG00000115266	19	APC2	1446300	rs3894776	T	C	0.560706	0.775466	0.0568029	1.96723e-42	0.00709251	0.00288418	0.0139283	0.875003	0.183927	Brain_Cerebellum
Meta	ENSG00000267317	19	CTB-25B13.12	1457664	rs791459	C	T	0.625828	0.587872	0.0842658	3.02841e-12	0.00952588	0.00430481	0.0269084	0.159885	0.259945	Brain_Cerebellum
Meta	ENSG00000115257	19	PCSK4	1481427	rs791470	A	G	0.30574	-0.516783	0.0650064	1.86924e-15	0.00328958	0.00466251	0.480475	0.0323683	0.805364	Brain_Cerebellum
Meta	ENSG00000185988	19	PLK5	1524073	rs2332497	T	G	0.336645	0.630643	0.0715534	1.21191e-18	0.00317137	0.0039805	0.425611	0.326022	0.774519	Brain_Cerebellum
Meta	ENSG00000079313	19	REXO1	1815248	rs8107742	C	T	0.811258	-0.34076	0.0579117	4.00165e-09	0.0111515	0.00871886	0.200892	0.522335	0.585744	Brain_Cerebellum
Meta	ENSG00000227500	19	SCAMP4	1905213	rs35608810	A	C	0.0518764	-0.610546	0.0941075	8.71274e-11	-0.00606015	0.00677996	0.371411	0.265588	0.733086	Brain_Cerebellum
Meta	ENSG00000133243	19	BTBD2	1985447	rs11669527	T	C	0.253863	0.322905	0.053515	1.60033e-09	-0.00743253	0.00845184	0.379186	0.807812	0.741004	Brain_Cerebellum
Meta	ENSG00000267283	19	AC005306.3	1989400	rs35247474	T	C	0.30574	0.365288	0.06063	1.69245e-09	0.00684392	0.00666763	0.304685	0.640643	0.688186	Brain_Cerebellum
Meta	ENSG00000104885	19	DOT1L	2164148	rs77337731	G	A	0.0342163	0.77904	0.103072	4.08579e-14	-0.00564798	0.00735476	0.442526	0.134563	0.780916	Brain_Cerebellum
Meta	ENSG00000104897	19	SF3A2	2236520	rs4807216	T	C	0.85872	0.401554	0.0725799	3.15557e-08	-0.00522968	0.00703669	0.457359	0.310726	0.791375	Brain_Cerebellum
Meta	ENSG00000104899	19	AMH	2249308	rs4807216	T	C	0.85872	1.1571	0.104436	1.57689e-28	-0.00181488	0.00242538	0.454287	0.164609	0.791206	Brain_Cerebellum
Meta	ENSG00000130332	19	LSM7	2321516	rs12976273	A	G	0.630243	0.457616	0.0498425	4.26135e-20	-0.00284081	0.00503556	0.572653	0.253802	0.861546	Brain_Cerebellum
Meta	ENSG00000005206	19	SPPL2B	2328614	rs10402757	C	T	0.655629	-0.228849	0.0381725	2.0332e-09	0.00174788	0.0100545	0.861991	0.277591	0.96511	Brain_Cerebellum
Meta	ENSG00000178297	19	TMPRSS9	2389769	rs730960	A	G	0.640177	0.576062	0.0952145	1.44711e-09	-0.00399263	0.0040468	0.323832	0.532942	0.69955	Brain_Cerebellum
Meta	ENSG00000099800	19	TIMM13	2425622	rs12459733	C	T	0.444812	0.317081	0.046382	8.1269e-12	0.00693829	0.00701213	0.322433	0.111516	0.69955	Brain_Cerebellum
Meta	ENSG00000172009	19	THOP1	2785458	rs1736193	C	G	0.216336	0.390123	0.0483907	7.50955e-16	0.0102532	0.00678483	0.13074	0.294145	0.499466	Brain_Cerebellum
Meta	ENSG00000172006	19	ZNF554	2819872	rs2537856	A	G	0.281457	0.429161	0.056476	2.98443e-14	0.00862147	0.00570623	0.130817	0.380016	0.499466	Brain_Cerebellum
Meta	ENSG00000060558	19	GNA15	3136191	rs170159	C	G	0.714128	-1.37224	0.0903974	4.79176e-52	-0.00517402	0.00192513	0.00719615	0.12319	0.126801	Brain_Cerebellum
Meta	ENSG00000125912	19	NCLN	3185561	rs11551095	T	G	0.513245	-0.379875	0.0484896	4.72039e-15	-0.0197433	0.00631596	0.00177234	0.154918	0.0577986	Brain_Cerebellum
Meta	ENSG00000105325	19	FZR1	3506271	rs2286545	C	T	0.44702	-0.498393	0.0506649	7.79693e-23	-0.00200645	0.00461934	0.664028	0.27324	0.894434	Brain_Cerebellum
Meta	ENSG00000161091	19	MFSD12	3538259	rs2369190	C	T	0.445916	-0.51495	0.0610839	3.45033e-17	-0.000970968	0.00446794	0.82796	0.411229	0.954852	Brain_Cerebellum
Meta	ENSG00000183397	19	C19orf71	3539152	rs2286545	C	T	0.44702	-0.689792	0.0644573	1.00103e-26	-0.00144971	0.00333709	0.66398	0.266545	0.894434	Brain_Cerebellum
Meta	ENSG00000186111	19	PIP5K1C	3630181	rs59731858	A	G	0.232892	0.369433	0.062797	4.0297e-09	-0.00135343	0.00677104	0.841571	0.234968	0.960723	Brain_Cerebellum
Meta	ENSG00000183617	19	MRPL54	3762662	rs4807507	C	G	0.645695	0.680462	0.0566098	2.78254e-33	0.000146959	0.00323312	0.963745	0.535459	0.989287	Brain_Cerebellum
Meta	ENSG00000126934	19	MAP2K2	4090319	rs10405472	A	G	0.50883	-0.233471	0.0405548	8.56561e-09	0.00256991	0.00943358	0.785298	0.0803818	0.937043	Brain_Cerebellum
Meta	ENSG00000077463	19	SIRT6	4174106	rs350844	G	A	0.862031	-1.02097	0.0843013	9.23985e-34	0.00235071	0.00382482	0.538824	0.122673	0.845215	Brain_Cerebellum
Meta	ENSG00000089847	19	ANKRD24	4183351	rs2159983	G	T	0.15894	0.572801	0.0844637	1.18831e-11	0.00750697	0.00552405	0.174159	0.0937546	0.551777	Brain_Cerebellum
Meta	ENSG00000105248	19	CCDC94	4247076	rs56334923	C	G	0.235099	0.58685	0.0594806	5.83084e-23	0.00289682	0.00427014	0.497524	0.0999992	0.814518	Brain_Cerebellum
Meta	ENSG00000105251	19	SHD	4278598	rs7259795	C	T	0.239514	0.758027	0.0881633	8.11262e-18	0.00342996	0.00332207	0.30185	0.0207279	0.688186	Brain_Cerebellum
Meta	ENSG00000178078	19	STAP2	4324040	rs1138253	A	G	0.442605	0.524245	0.0703554	9.23691e-14	0.00228901	0.00420774	0.586442	0.533407	0.869771	Brain_Cerebellum
Meta	ENSG00000267980	19	AC007292.6	4363786	rs62129354	A	G	0.252759	-0.694397	0.0795048	2.45755e-18	0.00115208	0.00403443	0.775214	0.224094	0.936961	Brain_Cerebellum
Meta	ENSG00000167670	19	CHAF1A	4402659	rs78869060	G	A	0.278146	-0.810042	0.0848916	1.40007e-21	0.00283936	0.00322347	0.378405	0.282556	0.740327	Brain_Cerebellum
Meta	ENSG00000167671	19	UBXN6	4444996	rs376623	T	G	0.269316	0.337516	0.0521015	9.29198e-11	0.000592564	0.00740762	0.936242	0.637545	0.98471	Brain_Cerebellum
Meta	ENSG00000267769	19	CTB-50L17.9	4454011	rs62130979	C	T	0.250552	-1.158	0.0821564	4.07286e-45	0.000172712	0.00241799	0.943057	0.365953	0.98762	Brain_Cerebellum
Meta	ENSG00000142002	19	DPP9	4675236	rs8101703	A	G	0.768212	-0.425341	0.0609976	3.10085e-12	0.00493721	0.00638721	0.439532	0.133118	0.780916	Brain_Cerebellum
Meta	ENSG00000176840	19	MIR7-3HG	4769117	rs879563	A	G	0.374172	-0.706822	0.0691272	1.53301e-24	-0.00141478	0.0031156	0.649759	0.395442	0.890736	Brain_Cerebellum
Meta	ENSG00000196365	19	LONP1	5691845	rs35335072	T	C	0.350993	-0.739182	0.0569613	1.65387e-38	-0.000946993	0.00324765	0.770598	0.129374	0.933711	Brain_Cerebellum
Meta	ENSG00000141994	19	DUS3L	5784843	rs2446196	C	A	0.186534	-0.556316	0.0565882	8.28234e-23	0.000179754	0.00485339	0.970456	0.0904549	0.989287	Brain_Cerebellum
Meta	ENSG00000174886	19	NDUFA11	5891287	rs72989070	T	C	0.179912	-0.445353	0.0645914	5.38924e-12	0.016167	0.00755821	0.0324364	0.158564	0.27955	Brain_Cerebellum
Meta	ENSG00000105519	19	CAPS	5911718	rs74174355	T	C	0.0816777	0.669493	0.11244	2.61313e-09	-0.0228531	0.00697606	0.00105314	0.00214944	0.0434843	Brain_Cerebellum
Meta	ENSG00000125656	19	CLPP	6361463	rs1049343	G	C	0.0242826	0.828102	0.112369	1.71257e-13	0.00169061	0.00483577	0.726634	0.64917	0.921193	Brain_Cerebellum
Meta	ENSG00000125652	19	ALKBH7	6372444	rs7247913	C	G	0.0971302	0.484092	0.0762716	2.19629e-10	0.0111549	0.00764146	0.144349	0.4953	0.518642	Brain_Cerebellum
Meta	ENSG00000181240	19	SLC25A41	6426048	rs2860181	T	C	0.465784	-0.560111	0.0615636	9.19424e-20	0.0019639	0.00393372	0.617606	0.318104	0.875543	Brain_Cerebellum
Meta	ENSG00000125648	19	SLC25A23	6436090	rs2860181	T	C	0.465784	0.462098	0.0716143	1.09952e-10	-0.00238045	0.00477517	0.618128	0.270134	0.875543	Brain_Cerebellum
Meta	ENSG00000125734	19	GPR108	6729925	rs340135	C	T	0.270419	-0.865454	0.0638679	7.84982e-42	0.00519958	0.00268512	0.0528137	0.232553	0.34505	Brain_Cerebellum
Meta	ENSG00000268758	19	EMR4P	6952511	rs2055095	A	G	0.559603	-0.5827	0.0897424	8.41268e-11	0.00223099	0.00379113	0.556212	0.9769	0.852148	Brain_Cerebellum
Meta	ENSG00000171105	19	INSR	7112266	rs1799815	A	G	0.0618102	-0.703562	0.0976318	5.7502e-13	-0.00440615	0.00684977	0.520058	0.884152	0.833628	Brain_Cerebellum
Meta	ENSG00000032444	19	PNPLA6	7598890	rs574930	T	C	0.363135	-0.232284	0.042487	4.57261e-08	-0.00344406	0.00992169	0.728498	0.783792	0.921193	Brain_Cerebellum
Meta	ENSG00000181029	19	TRAPPC5	7745729	rs4804802	G	A	0.901766	0.713005	0.0889103	1.06283e-15	0.00575031	0.00440653	0.191909	0.999023	0.575261	Brain_Cerebellum
Meta	ENSG00000090659	19	CD209	7804879	rs4804802	G	A	0.901766	1.17466	0.134736	2.82609e-18	0.00349037	0.00266926	0.191002	0.603319	0.57395	Brain_Cerebellum
Meta	ENSG00000104938	19	CLEC4M	7828035	rs868875	G	A	0.300221	-0.579346	0.0834076	3.7589e-12	0.00138087	0.00431979	0.749225	0.260501	0.927992	Brain_Cerebellum
Meta	ENSG00000268297	19	CLEC4GP1	7852435	rs4804802	G	A	0.901766	1.22863	0.125977	1.79436e-22	0.00333705	0.00254623	0.189998	0.446231	0.57356	Brain_Cerebellum
Meta	ENSG00000142459	19	EVI5L	7895119	rs11671002	G	C	0.344371	0.350045	0.0418198	5.74596e-17	-0.0142839	0.00678857	0.0353691	0.108576	0.28836	Brain_Cerebellum
Meta	ENSG00000104980	19	TIMM44	7991603	rs34425383	C	T	0.0529801	1.49541	0.109662	2.42636e-42	0.00341044	0.00268652	0.204276	0.0503334	0.59291	Brain_Cerebellum
Meta	ENSG00000233927	19	RPS28	8386042	rs2972572	G	A	0.560706	-0.510136	0.0412277	3.63011e-35	-0.00176424	0.00451086	0.695717	0.133376	0.908968	Brain_Cerebellum
Meta	ENSG00000186994	19	KANK3	8387468	rs2972578	G	A	0.211921	0.527235	0.0618826	1.59658e-17	0.00625907	0.0053613	0.243027	0.467942	0.632662	Brain_Cerebellum
Meta	ENSG00000099785	19	2025-03-02	8478154	rs17160520	A	G	0.261589	0.506116	0.0565628	3.62433e-19	0.0126453	0.00551876	0.0219441	0.013971	0.23872	Brain_Cerebellum
Meta	ENSG00000130803	19	ZNF317	9251056	rs73494602	A	G	0.0562914	-0.804852	0.127587	2.82193e-10	0.00720629	0.00595027	0.225862	0.230758	0.615114	Brain_Cerebellum
Meta	ENSG00000188000	19	OR7D2	9296279	rs73494602	A	G	0.0562914	1.63365	0.181268	2.01683e-19	-0.00355033	0.00290384	0.221468	0.25397	0.607998	Brain_Cerebellum
Meta	ENSG00000188321	19	ZNF559	9434448	rs28384491	T	C	0.0794702	-1.08379	0.104348	2.86275e-25	0	0.00369075	1	0.27751	1	Brain_Cerebellum
Meta	ENSG00000188629	19	ZNF177	9435021	rs28384491	T	C	0.0794702	-1.24028	0.141014	1.42494e-18	0	0.00322508	1	0.281756	1	Brain_Cerebellum
Meta	ENSG00000270614	19	CTC-325H20.7	9458782	rs7252865	T	C	0.584989	-0.610157	0.0689814	9.1337e-19	-0.00245838	0.00377975	0.515428	0.17762	0.829612	Brain_Cerebellum
Meta	ENSG00000174652	19	ZNF266	9523272	rs8108483	T	C	0.587196	1.03887	0.0557753	1.97781e-77	0.00163639	0.00211951	0.440077	0.155543	0.780916	Brain_Cerebellum
Meta	ENSG00000171469	19	ZNF561	9715356	rs13346825	C	G	0.13245	-0.511018	0.0668421	2.08697e-14	-0.00508788	0.00668659	0.446711	0.597193	0.783275	Brain_Cerebellum
Meta	ENSG00000196605	19	ZNF846	9862669	rs150211563	G	A	0.0375276	0.777786	0.141341	3.73606e-08	0.00758563	0.00707831	0.283867	0.500211	0.671983	Brain_Cerebellum
Meta	ENSG00000105088	19	OLFM2	9964394	rs1559186	C	G	0.354305	0.343469	0.047568	5.17632e-13	-0.00553179	0.00674007	0.411798	0.625749	0.765274	Brain_Cerebellum
Meta	ENSG00000080573	19	COL5A3	10070237	rs2010448	T	C	0.35872	-0.489276	0.0564821	4.6155e-18	0.0024526	0.00470934	0.602509	0.321857	0.872243	Brain_Cerebellum
Meta	ENSG00000220201	19	ZGLP1	10415479	rs75231016	C	G	0.0794702	-0.446259	0.0674496	3.68587e-11	0.0134451	0.00940955	0.153039	0.556487	0.528005	Brain_Cerebellum
Meta	ENSG00000105397	19	TYK2	10461209	rs280497	G	A	0.523179	0.330523	0.0421966	4.76639e-15	0.00484081	0.00668475	0.468969	0.782427	0.798203	Brain_Cerebellum
Meta	ENSG00000129347	19	KRI1	10663761	rs1465701	C	T	0.731788	0.705835	0.0709167	2.4465e-23	-0.00850057	0.00364342	0.0196414	0.237866	0.226621	Brain_Cerebellum
Meta	ENSG00000129355	19	CDKN2D	10677138	rs892081	T	G	0.216336	-0.333594	0.053354	4.04024e-10	-0.0161873	0.00849766	0.0567907	0.112258	0.350027	Brain_Cerebellum
Meta	ENSG00000197256	19	KANK2	11274943	rs7187	G	A	0.337748	0.24886	0.0402682	6.40737e-10	0	0.0100458	1	0.464335	1	Brain_Cerebellum
Meta	ENSG00000105520	19	DKFZP761J1410	11466062	rs3745690	C	T	0.459161	-0.246201	0.0410852	2.06696e-09	-0.0182777	0.00944201	0.0528935	0.00531308	0.34505	Brain_Cerebellum
Meta	ENSG00000130175	19	PRKCSH	11546109	rs8616	C	T	0.0728477	0.384042	0.0598976	1.43958e-10	0.00260388	0.00886251	0.768904	0.448356	0.933711	Brain_Cerebellum
Meta	ENSG00000267500	19	CTD-2006C1.6	11759179	rs17001496	A	G	0.227373	-0.474746	0.0793245	2.16572e-09	-0.000210639	0.00526609	0.968094	0.572289	0.989287	Brain_Cerebellum
Meta	ENSG00000267343	19	CTC-499B15.4	11793361	rs17001496	A	G	0.227373	-0.792826	0.0769444	6.76745e-25	-0.000126131	0.0031533	0.968093	0.610184	0.989287	Brain_Cerebellum
Meta	ENSG00000197054	19	ZNF763	12035890	rs440409	G	A	0.0518764	-0.777331	0.116751	2.77567e-11	-0.00244426	0.00451753	0.588465	0.617691	0.869771	Brain_Cerebellum
Meta	ENSG00000219665	19	CTD-2006C1.2	12098432	rs113033627	C	T	0.0275938	-1.17784	0.171374	6.28926e-12	-0.00271684	0.00350332	0.438042	0.708828	0.780916	Brain_Cerebellum
Meta	ENSG00000214189	19	ZNF788	12203078	rs11670621	T	C	0.479029	-0.654334	0.061269	1.26694e-26	0.00672439	0.0037215	0.0707774	0.555513	0.386696	Brain_Cerebellum
Meta	ENSG00000132010	19	ZNF20	12203658	rs73002487	C	T	0.102649	0.478188	0.0846033	1.58479e-08	-0.0092014	0.00668409	0.168632	0.605213	0.547052	Brain_Cerebellum
Meta	ENSG00000248406	19	CTD-3105H18.4	12490560	rs12461201	A	G	0.527594	0.430652	0.0720832	2.30981e-09	-0.0102171	0.00538718	0.0578872	0.241545	0.35158	Brain_Cerebellum
Meta	ENSG00000242852	19	ZNF709	12571998	rs12982475	G	A	0.452539	0.424097	0.0629698	1.64015e-11	-0.0129687	0.00575499	0.0242293	0.95979	0.245462	Brain_Cerebellum
Meta	ENSG00000269560	19	CTD-2192J16.21	12640582	rs7252992	T	A	0.65894	-0.860527	0.0909709	3.09831e-21	0.00104587	0.00279118	0.707879	0.152481	0.915941	Brain_Cerebellum
Meta	ENSG00000213290	19	PGK1P2	12670385	rs2059850	A	C	0.654525	-0.691125	0.087076	2.07074e-15	0.00332791	0.00335422	0.321121	0.337499	0.69955	Brain_Cerebellum
Meta	ENSG00000104774	19	MAN2B1	12757325	rs73002392	A	G	0.665563	0.358386	0.0558967	1.44026e-10	-0.0122773	0.00669724	0.0667755	0.14201	0.376534	Brain_Cerebellum
Meta	ENSG00000105612	19	DNASE2	12986025	rs8113575	A	G	0.643488	-0.506496	0.0693671	2.84215e-13	0.00138204	0.00454495	0.761064	0.404476	0.929067	Brain_Cerebellum
Meta	ENSG00000105607	19	GCDH	13001840	rs8012	G	A	0.576159	0.933678	0.0611302	1.14653e-52	-0.000428413	0.00246354	0.861943	0.519403	0.96511	Brain_Cerebellum
Meta	ENSG00000240616	19	AD000092.3	13004947	rs8012	G	A	0.576159	0.644381	0.0751602	1.00441e-17	-0.000620751	0.00357005	0.861962	0.457398	0.96511	Brain_Cerebellum
Meta	ENSG00000179284	19	DAND5	13075973	rs11667602	C	A	0.781457	0.691413	0.079398	3.08775e-18	0.00144631	0.00390858	0.711356	0.343087	0.91763	Brain_Cerebellum
Meta	ENSG00000037757	19	MRI1	13875346	rs12974461	G	C	0.0242826	1.63209	0.223818	3.05331e-13	-0.00153178	0.00472255	0.74567	0.596097	0.927992	Brain_Cerebellum
Meta	ENSG00000132016	19	C19orf57	13993161	rs7245892	C	T	0.197572	-0.588872	0.0759293	8.79737e-15	0.000849081	0.00441658	0.847548	0.0485435	0.96511	Brain_Cerebellum
Meta	ENSG00000132000	19	PODNL1	14042000	rs74933767	A	G	0.160044	-0.771065	0.093914	2.20581e-16	0.00479856	0.00367807	0.192016	0.793474	0.575261	Brain_Cerebellum
Meta	ENSG00000141854	19	hsa-mir-1199	14183348	rs6511913	A	G	0.355408	0.286842	0.0461182	4.98073e-10	-0.00104587	0.00802011	0.896245	0.342197	0.976246	Brain_Cerebellum
Meta	ENSG00000123143	19	PKN1	14543865	rs2230539	G	A	0.0761589	0.577917	0.0763895	3.86691e-14	0.00363374	0.00573033	0.526	0.502744	0.835027	Brain_Cerebellum
Meta	ENSG00000160961	19	ZNF333	14800613	rs7250227	C	A	0.292494	0.506439	0.0595944	1.92715e-17	-0.000789829	0.00473988	0.867657	0.291453	0.966188	Brain_Cerebellum
Meta	ENSG00000105135	19	ILVBL	15225795	rs61745957	T	C	0.302428	-0.376032	0.0649858	7.19231e-09	0.00239341	0.00639582	0.708244	0.0817881	0.915941	Brain_Cerebellum
Meta	ENSG00000267594	19	CYP4F24P	15871051	rs56180406	G	A	0.57064	-1.069	0.0693917	1.50766e-53	-9.35454e-05	0.00205801	0.963745	0.214306	0.989287	Brain_Cerebellum
Meta	ENSG00000268673	19	LLNLR-249E10.1	15871185	rs56180406	G	A	0.57064	0.737479	0.0924619	1.51119e-15	0.000135597	0.00298318	0.963746	0.200331	0.989287	Brain_Cerebellum
Meta	ENSG00000186115	19	CYP4F2	15988833	rs3093184	G	A	0.711921	-0.717655	0.105283	9.3316e-12	-0.00571305	0.00358297	0.110824	0.191056	0.473244	Brain_Cerebellum
Meta	ENSG00000267056	19	AC005336.4	16021392	rs3810428	T	G	0.236203	-0.358195	0.0630727	1.3542e-08	-0.00921286	0.00716549	0.198539	0.333101	0.581893	Brain_Cerebellum
Meta	ENSG00000167460	19	TPM4	16177831	rs11666147	T	C	0.0794702	-0.618579	0.105451	4.46356e-09	0.0082447	0.00788598	0.295797	0.119552	0.685596	Brain_Cerebellum
Meta	ENSG00000167461	19	RAB8A	16222439	rs2241400	C	T	0.657837	0.446163	0.077788	9.71514e-09	0.00358613	0.00519284	0.489822	0.215958	0.808229	Brain_Cerebellum
Meta	ENSG00000072958	19	AP1M1	16308389	rs12976737	G	A	0.684327	0.449222	0.0585568	1.69912e-14	-0.011353	0.00554374	0.040571	0.021597	0.305027	Brain_Cerebellum
Meta	ENSG00000127527	19	EPS15L1	16466050	rs78132037	A	G	0.0971302	0.612725	0.0897493	8.66625e-12	0.000326411	0.00620199	0.958027	0.326848	0.989287	Brain_Cerebellum
Meta	ENSG00000105072	19	C19orf44	16607122	rs9989671	G	A	0.859823	0.839792	0.0952131	1.14329e-18	0.00464401	0.00372875	0.212963	0.0244796	0.601867	Brain_Cerebellum
Meta	ENSG00000127526	19	SLC35E1	16660642	rs1020723	G	A	0.093819	-0.60478	0.0875371	4.88634e-12	0	0.00529118	1	0.452763	1	Brain_Cerebellum
Meta	ENSG00000099331	19	MYO9B	17186591	rs67085612	T	A	0.153422	0.425808	0.0766497	2.77222e-08	0.0115075	0.00689429	0.0950898	0.17963	0.440199	Brain_Cerebellum
Meta	ENSG00000099330	19	OCEL1	17337013	rs10426800	T	C	0.102649	-1.08499	0.0905433	4.35664e-33	-0.00156683	0.00276809	0.571371	0.588735	0.861546	Brain_Cerebellum
Meta	ENSG00000130312	19	MRPL34	17403418	rs8100232	A	G	0.415011	0.406716	0.0476572	1.41132e-17	-0.000491744	0.00565535	0.93071	0.168715	0.98471	Brain_Cerebellum
Meta	ENSG00000130304	19	SLC27A1	17579578	rs34761413	G	C	0.408389	-0.436736	0.0490164	5.10364e-19	-0.0016028	0.00526941	0.760998	0.424332	0.929067	Brain_Cerebellum
Meta	ENSG00000269752	19	CTD-3149D2.3	17724531	rs2287851	C	T	0.47351	-0.435154	0.0593948	2.36302e-13	0.00735372	0.00537994	0.171664	0.459759	0.54937	Brain_Cerebellum
Meta	ENSG00000130475	19	FCHO1	17858527	rs265548	C	T	0.520971	-0.484674	0.0628569	1.25075e-14	-0.000618973	0.00474614	0.896237	0.125828	0.976246	Brain_Cerebellum
Meta	ENSG00000248099	19	INSL3	17927321	rs265546	A	G	0.435982	-0.64179	0.0789775	4.42811e-16	0.000155814	0.00342797	0.963746	0.311334	0.989287	Brain_Cerebellum
Meta	ENSG00000105639	19	JAK3	17935589	rs265548	C	T	0.520971	-0.730634	0.0631148	5.43566e-31	-0.000410602	0.00314815	0.896229	0.0522092	0.976246	Brain_Cerebellum
Meta	ENSG00000105641	19	SLC5A5	17982782	rs78990594	A	G	0.128035	0.64045	0.108442	3.50729e-09	-0.00390351	0.00550473	0.478251	0.242085	0.804973	Brain_Cerebellum
Meta	ENSG00000130518	19	KIAA1683	18367908	rs7247222	A	C	0.633554	-0.537988	0.0529515	2.99045e-24	-0.00650572	0.00432288	0.132336	0.824931	0.501155	Brain_Cerebellum
Meta	ENSG00000130517	19	PGPEP1	18451397	rs7251555	T	A	0.269316	-0.538248	0.0623101	5.71007e-18	-0.006131	0.00451505	0.174494	0.0765528	0.551828	Brain_Cerebellum
Meta	ENSG00000006016	19	CRLF1	18683030	rs10423674	A	C	0.333333	-0.654473	0.0903651	4.40366e-13	0.00657017	0.00362948	0.0702607	0.0721243	0.386186	Brain_Cerebellum
Meta	ENSG00000167487	19	KLHL26	18747775	rs10423674	A	C	0.333333	-0.429687	0.0634114	1.23394e-11	0.0100073	0.00555273	0.0715095	0.149314	0.387848	Brain_Cerebellum
Meta	ENSG00000105662	19	CRTC1	18794487	rs12460629	A	G	0.178808	-0.458238	0.0756843	1.4077e-09	0.0128754	0.00626414	0.039839	0.22496	0.302359	Brain_Cerebellum
Meta	ENSG00000105664	19	COMP	18893583	rs77275938	A	T	0.149007	0.886872	0.110003	7.48858e-16	-0.00326992	0.00363091	0.367812	0.113873	0.730351	Brain_Cerebellum
Meta	ENSG00000223802	19	CERS1	18979361	rs4808164	G	A	0.912804	0.582859	0.075398	1.07185e-14	-0.0085784	0.00576947	0.137051	0.612609	0.507983	Brain_Cerebellum
Meta	ENSG00000105669	19	COPE	19010323	rs2074798	C	T	0.668874	0.279934	0.0393155	1.07769e-12	-0.0160752	0.00921163	0.0809675	0.117882	0.407811	Brain_Cerebellum
Meta	ENSG00000213999	19	MEF2B	19256377	rs2239370	C	T	0.554084	-0.538584	0.0593258	1.10171e-19	-0.00779823	0.00417413	0.0617301	0.000455158	0.362443	Brain_Cerebellum
Meta	ENSG00000254901	19	MEF2BNB	19287712	rs2238669	T	C	0.39404	0.305563	0.0494464	6.42288e-10	-0.0140724	0.00786401	0.0735398	0.000335018	0.390585	Brain_Cerebellum
Meta	ENSG00000130287	19	NCAN	19322782	rs56007657	C	T	0.136865	-0.605233	0.080804	6.88018e-14	0.00198271	0.00496383	0.689576	0.00618816	0.908292	Brain_Cerebellum
Meta	ENSG00000187664	19	HAPLN4	19366450	rs56212061	T	C	0.15894	0.290229	0.0470712	7.01542e-10	-0.00689111	0.00971208	0.477989	0.000400216	0.804973	Brain_Cerebellum
