## Supplemental tables for "The Externalizing Spectrum and Suicide Risk: Insights from Genomics and Electronic Health Records in over 500,000 Veterans" (part 93 of 96)

### Sheet: Table S7 (continued)
GWAS	probeID	ProbeChr	Gene	Probe_bp	topSNP	A1	A2	Freq	b_eQTL	se_eQTL	p_eQTL	b_SMR	se_SMR	p_SMR	p_HEIDI	FDR	Tissue
Meta	ENSG00000213996	19	TM6SF2	19375173	rs3764567	T	C	0.686534	-0.569394	0.0730116	6.25596e-15	0.0101863	0.00424531	0.0164212	0.00221188	0.206628	Brain_Cerebellum
Meta	ENSG00000250067	19	YJEFN3	19627036	rs8113682	G	T	0.731788	0.402318	0.0579312	3.7911e-12	0.00646255	0.0065292	0.322276	0.00203163	0.69955	Brain_Cerebellum
Meta	ENSG00000105717	19	PBX4	19672522	rs8113682	G	T	0.731788	-0.561005	0.102253	4.10164e-08	-0.00463454	0.00471089	0.325218	0.00624305	0.69955	Brain_Cerebellum
Meta	ENSG00000181896	19	ZNF101	19779605	rs11669761	C	T	0.268212	0.585998	0.0796792	1.91692e-13	-0.00682596	0.00436602	0.117952	0.440296	0.480032	Brain_Cerebellum
Meta	ENSG00000256771	19	ZNF253	19976695	rs60745231	A	G	0.273731	-0.451578	0.0496161	8.9135e-20	0	0.00597903	1	0.480486	1	Brain_Cerebellum
Meta	ENSG00000270270	19	CTC-559E9.10	19981532	rs60745231	A	G	0.273731	0.56862	0.0895935	2.20029e-10	0	0.00474834	1	0.5767	1	Brain_Cerebellum
Meta	ENSG00000267565	19	CTC-559E9.8	20003242	rs60745231	A	G	0.273731	-0.472502	0.0777826	1.2426e-09	0	0.00571426	1	0.589914	1	Brain_Cerebellum
Meta	ENSG00000184635	19	ZNF93	20011722	rs1048421	A	G	0.263797	0.637169	0.0928151	6.65257e-12	0.00219722	0.00409308	0.591397	0.726889	0.870105	Brain_Cerebellum
Meta	ENSG00000197124	19	ZNF682	20107867	rs8106159	T	C	0.764901	-0.463394	0.0685299	1.36167e-11	-0.000431598	0.00561114	0.938689	0.284881	0.985663	Brain_Cerebellum
Meta	ENSG00000270716	19	CTC-260E6.11	20247742	rs111567899	A	G	0.0320088	-0.783058	0.142446	3.85785e-08	-0.00114934	0.00536766	0.830451	0.301654	0.955058	Brain_Cerebellum
Meta	ENSG00000237440	19	ZNF737	20718631	rs73012627	C	G	0.0607064	-0.960108	0.147479	7.50909e-11	-0.00177063	0.00479884	0.712149	0.61295	0.91763	Brain_Cerebellum
Meta	ENSG00000188171	19	ZNF626	20802867	rs2288536	T	C	0.213024	0.64109	0.0738072	3.75386e-18	0.00592741	0.00395887	0.134329	0.320071	0.504461	Brain_Cerebellum
Meta	ENSG00000269373	19	CTD-2542C24.3	21021321	rs2547155	G	T	0.0949227	-0.847501	0.145552	5.7921e-09	0.00424778	0.00489245	0.385267	0.444128	0.744603	Brain_Cerebellum
Meta	ENSG00000105750	19	ZNF85	21106028	rs56231962	T	G	0.122517	0.738931	0.115076	1.35161e-10	-0.00595455	0.00469376	0.20458	0.34783	0.593306	Brain_Cerebellum
Meta	ENSG00000196705	19	ZNF431	21324827	rs148382018	G	A	0.00220751	1.90936	0.261021	2.57463e-13	-0.0045565	0.0059509	0.443866	0.988746	0.780916	Brain_Cerebellum
Meta	ENSG00000240522	19	RPL7AP10	21332451	rs148382018	G	A	0.00220751	2.74535	0.417686	4.93904e-11	-0.00316899	0.00414419	0.44446	0.982757	0.780916	Brain_Cerebellum
Meta	ENSG00000182141	19	ZNF708	21473962	rs67876192	C	A	0.342163	-0.384665	0.0572824	1.87753e-11	0.00883886	0.00612239	0.148825	0.193509	0.525473	Brain_Cerebellum
Meta	ENSG00000172687	19	ZNF738	21541732	rs57055133	C	T	0.228477	-0.499936	0.0574264	3.15652e-18	-0.00760097	0.00547081	0.164721	0.409172	0.543531	Brain_Cerebellum
Meta	ENSG00000268731	19	CTD-2561J22.1	21564022	rs1875256	A	G	0.949227	-1.36517	0.233268	4.84659e-09	-0.000439506	0.00351685	0.900546	0.644142	0.976246	Brain_Cerebellum
Meta	ENSG00000213976	19	CTD-2561J22.2	21565667	rs1875256	A	G	0.949227	-1.02155	0.150712	1.21707e-11	-0.000587343	0.00469954	0.90054	0.43994	0.976246	Brain_Cerebellum
Meta	ENSG00000196268	19	ZNF493	21579921	rs8107999	C	T	0.42053	0.462707	0.0509806	1.12497e-19	0.00475463	0.00499828	0.341476	0.695561	0.716483	Brain_Cerebellum
Meta	ENSG00000268119	19	CTD-2561J22.5	21627043	rs67876192	C	A	0.342163	-1.12901	0.0726756	2.01284e-54	0.00301149	0.00204639	0.141125	0.481545	0.514971	Brain_Cerebellum
Meta	ENSG00000197013	19	ZNF429	21679484	rs4808279	G	A	0.586093	-0.745477	0.0677771	3.86579e-28	0.0044267	0.00297845	0.137215	0.762699	0.507983	Brain_Cerebellum
Meta	ENSG00000268081	19	RP11-678G14.2	21737442	rs4809140	A	C	0.342163	-0.757249	0.087768	6.25151e-18	0.00290525	0.00305592	0.341758	0.527107	0.716483	Brain_Cerebellum
Meta	ENSG00000268555	19	RP11-678G14.3	21753624	rs12463354	T	C	0.3234	-1.03622	0.0802949	4.2081e-38	0.00154407	0.0023192	0.505552	0.59654	0.821745	Brain_Cerebellum
Meta	ENSG00000268240	19	RP11-678G14.4	21770234	rs12979255	C	T	0.3234	-0.765821	0.088278	4.13178e-18	0.00261158	0.00314832	0.406813	0.467892	0.762397	Brain_Cerebellum
Meta	ENSG00000268278	19	RP11-420K14.1	21820776	rs67876192	C	A	0.342163	-1.02259	0.0807741	9.86585e-37	0.00332489	0.00226447	0.142027	0.288897	0.514998	Brain_Cerebellum
Meta	ENSG00000268433	19	RP11-420K14.2	21860352	rs12972148	G	A	0.399558	-0.947979	0.0790469	3.88474e-33	0.00042195	0.00242647	0.861948	0.572396	0.96511	Brain_Cerebellum
Meta	ENSG00000268535	19	RP11-420K14.3	21892324	rs6511291	C	T	0.533113	-0.901329	0.0796241	1.04717e-29	-0.00255179	0.00245123	0.297864	0.343863	0.688186	Brain_Cerebellum
Meta	ENSG00000197020	19	ZNF100	21905568	rs11085494	T	G	0.735099	0.394861	0.0640631	7.10977e-10	0.0032923	0.00610151	0.589482	0.513043	0.869771	Brain_Cerebellum
Meta	ENSG00000197134	19	ZNF257	22235254	rs3813591	C	T	0.330022	0.939679	0.105136	3.97101e-19	-0.00351184	0.00258411	0.174143	0.487495	0.551777	Brain_Cerebellum
Meta	ENSG00000229676	19	ZNF492	22817126	rs34671960	A	G	0.119205	-0.892966	0.140664	2.17834e-10	-0.00470343	0.00333105	0.157951	0.224753	0.534507	Brain_Cerebellum
Meta	ENSG00000183850	19	ZNF730	23258012	rs8112612	C	G	0.673289	0.955011	0.0882558	2.73946e-27	-0.000104711	0.00240837	0.965321	0.257803	0.989287	Brain_Cerebellum
Meta	ENSG00000269416	19	CTB-175P5.4	23582035	rs675277	T	C	0.269316	1.10818	0.0772797	1.23296e-46	0.00108286	0.00216703	0.617289	0.555777	0.875543	Brain_Cerebellum
Meta	ENSG00000196172	19	ZNF681	23921997	rs73023850	A	T	0.131347	-0.797212	0.0904753	1.23617e-18	-0.00275962	0.00477689	0.563465	0.0687523	0.856575	Brain_Cerebellum
Meta	ENSG00000213967	19	ZNF726	24097678	rs7246207	A	G	0.418322	-0.534207	0.0752627	1.26672e-12	-0.00355667	0.00433451	0.411904	0.0808409	0.765274	Brain_Cerebellum
Meta	ENSG00000268442	19	HAVCR1P1	24345172	rs9305015	A	G	0.186534	0.56803	0.102863	3.34743e-08	0.0128514	0.00513487	0.0123224	0.337239	0.16946	Brain_Cerebellum
Meta	ENSG00000261770	19	CTC-459F4.1	28248092	rs6510333	G	A	0.825607	-1.40915	0.100222	6.66132e-45	0.00447078	0.0020824	0.0317982	0.123966	0.27955	Brain_Cerebellum
Meta	ENSG00000267264	19	CTC-459F4.6	28294446	rs6510333	G	A	0.825607	0.92732	0.125058	1.21529e-13	-0.00679377	0.00325874	0.0370889	0.274375	0.295787	Brain_Cerebellum
Meta	ENSG00000267014	19	CTD-2081K17.2	29493462	rs2288936	A	G	0.769316	-0.448487	0.0608763	1.74263e-13	-0.000445944	0.00557463	0.936241	0.327222	0.98471	Brain_Cerebellum
Meta	ENSG00000169021	19	UQCRFS1	29698173	rs2011070	C	T	0.917219	-0.422178	0.0711337	2.93853e-09	0.00900094	0.0102976	0.382072	0.312791	0.743387	Brain_Cerebellum
Meta	ENSG00000264515	19	CTC-525D6.1	29777918	rs73537194	T	C	0.0618102	1.30324	0.127889	2.1894e-24	-0.00521777	0.0028094	0.0632753	0.128734	0.366765	Brain_Cerebellum
Meta	ENSG00000266248	19	CTC-525D6.2	29980682	rs727741	C	T	0.0662252	1.19169	0.132526	2.42452e-19	-0.00562227	0.00300282	0.0611611	0.143897	0.361315	Brain_Cerebellum
Meta	ENSG00000187135	19	VSTM2B	30017406	rs11671532	C	G	0.0618102	1.38373	0.126062	4.95086e-28	-0.00455291	0.00256318	0.0756875	0.242298	0.395342	Brain_Cerebellum
Meta	ENSG00000267213	19	AC007773.2	32880956	rs2302771	G	C	0.49117	0.472156	0.0762183	5.83653e-10	-0.00550665	0.00474351	0.24569	0.132247	0.633002	Brain_Cerebellum
Meta	ENSG00000105185	19	PDCD5	33071974	rs34040260	C	A	0.392936	0.314195	0.0436477	6.09058e-13	-0.0111396	0.00810593	0.169364	0.463446	0.548131	Brain_Cerebellum
Meta	ENSG00000105186	19	ANKRD27	33087913	rs115932982	G	A	0.0375276	1.22806	0.142345	6.27778e-18	0.00382717	0.00409556	0.350062	0.413336	0.724168	Brain_Cerebellum
Meta	ENSG00000021488	19	SLC7A9	33321415	rs61743316	G	C	0.207506	-0.843152	0.0742349	6.77567e-30	0.00557432	0.00347431	0.108618	0.0970167	0.469571	Brain_Cerebellum
Meta	ENSG00000121289	19	CEP89	33369902	rs4805830	A	G	0.331126	-0.403719	0.0705626	1.05631e-08	-0.00668782	0.00581571	0.250162	0.0256062	0.636548	Brain_Cerebellum
Meta	ENSG00000076650	19	GPATCH1	33571786	rs36085438	A	G	0.166667	0.441688	0.0794337	2.69064e-08	-0.0054337	0.00619053	0.380082	0.020938	0.74219	Brain_Cerebellum
Meta	ENSG00000267296	19	CEBPA-AS1	33793763	rs10421445	G	A	0.135762	-0.55573	0.0940504	3.44495e-09	-0.0136757	0.00570859	0.0165914	0.250994	0.207888	Brain_Cerebellum
Meta	ENSG00000124299	19	PEPD	33877856	rs56187503	T	C	0.421634	0.388922	0.0476609	3.34488e-16	0.00411394	0.00593523	0.488223	0.0406149	0.808229	Brain_Cerebellum
Meta	ENSG00000153885	19	KCTD15	34286838	rs2303174	C	G	0.42053	-0.656377	0.0703056	9.99943e-21	0.00274233	0.00336458	0.415039	0.320558	0.766215	Brain_Cerebellum
Meta	ENSG00000268751	19	SCGB1B2P	35067638	rs34242118	A	G	0.0993377	-0.550009	0.0943254	5.51052e-09	0.00181815	0.006008	0.762178	0.317568	0.929574	Brain_Cerebellum
Meta	ENSG00000089335	19	ZNF302	35168544	rs10401309	G	C	0.0993377	-1.06972	0.0878537	4.16449e-34	0.00542198	0.0033947	0.110223	0.438032	0.471859	Brain_Cerebellum
Meta	ENSG00000197841	19	ZNF181	35225060	rs58091773	C	T	0.313466	-0.407004	0.0569485	8.87743e-13	0.0113021	0.00586815	0.0541035	0.694315	0.345121	Brain_Cerebellum
Meta	ENSG00000168661	19	ZNF30	35417807	rs56093013	A	G	0.294702	-0.856735	0.0713055	2.96399e-33	-0.000466889	0.0028016	0.867645	0.117094	0.966188	Brain_Cerebellum
Meta	ENSG00000221946	19	FXYD7	35634154	rs2516281	T	A	0.683223	-0.403785	0.0683482	3.46782e-09	-0.00297188	0.00621182	0.632349	0.450965	0.881755	Brain_Cerebellum
Meta	ENSG00000236144	19	AD000090.2	36031640	rs12985178	G	T	0.359823	-0.317516	0.0497066	1.6828e-10	0.0151173	0.00762052	0.0472817	0.0128471	0.330263	Brain_Cerebellum
Meta	ENSG00000126267	19	COX6B1	36139125	rs9917056	C	A	0.488962	-0.48538	0.0488076	2.65786e-23	0.00185422	0.00474222	0.695796	0.158459	0.908968	Brain_Cerebellum
Meta	ENSG00000105668	19	UPK1A	36157715	rs4806187	G	A	0.503311	0.983061	0.0651371	1.82326e-51	0.000101723	0.00233964	0.96532	0.0986207	0.989287	Brain_Cerebellum
Meta	ENSG00000011590	19	ZBTB32	36195429	rs2293688	G	C	0.352097	0.62281	0.0867146	6.8549e-13	-0.00754644	0.0038395	0.0493594	0.131713	0.33696	Brain_Cerebellum
Meta	ENSG00000161265	19	U2AF1L4	36233365	rs2239947	C	G	0.15894	0.827312	0.0704594	7.79177e-32	-0.00797764	0.00380817	0.0361823	0.620264	0.291737	Brain_Cerebellum
Meta	ENSG00000167595	19	C19orf55	36249044	rs4806197	C	T	0.140177	-0.541122	0.0991728	4.86006e-08	-0.0114577	0.00610156	0.0604049	0.111193	0.35973	Brain_Cerebellum
Meta	ENSG00000105258	19	POLR2I	36604612	rs2231568	T	C	0.601545	0.264061	0.0421249	3.64491e-10	-0.0132545	0.00896309	0.139197	0.160171	0.512462	Brain_Cerebellum
Meta	ENSG00000126247	19	CAPNS1	36630477	rs14100	C	T	0.935982	0.55101	0.0886548	5.12491e-10	-0.0223226	0.011122	0.0447421	0.0901932	0.321741	Brain_Cerebellum
Meta	ENSG00000267053	19	CTD-3162L10.1	36795482	rs2945989	A	G	0.204194	-0.603739	0.097331	5.54151e-10	-0.00165634	0.0044801	0.711597	0.0481171	0.91763	Brain_Cerebellum
Meta	ENSG00000232677	19	LINC00665	36803969	rs8106095	G	C	0.584989	-0.596035	0.0732781	4.15788e-16	-0.00251663	0.00387122	0.515636	0.866988	0.829612	Brain_Cerebellum
Meta	ENSG00000142065	19	ZFP14	36827162	rs61706074	T	C	0.196468	0.573381	0.0689604	9.20292e-17	-0.00122083	0.00453688	0.787861	0.323295	0.938	Brain_Cerebellum
Meta	ENSG00000186020	19	ZNF529	37025676	rs826985	T	C	0.317881	-0.293851	0.0489398	1.92121e-09	-0.00510463	0.00821153	0.534178	0.599488	0.84143	Brain_Cerebellum
Meta	ENSG00000233527	19	AC092295.7	37063972	rs3108604	G	T	0.388521	0.654228	0.0930289	2.02829e-12	-0.00351559	0.00355096	0.322154	0.294489	0.69955	Brain_Cerebellum
Meta	ENSG00000267260	19	CTD-2162K18.4	37264055	rs8107274	C	T	0.195364	-0.868285	0.0980446	8.29198e-19	-0.00829221	0.00324749	0.0106671	0.0571901	0.160634	Brain_Cerebellum
Meta	ENSG00000267353	19	CTD-2162K18.3	37264614	rs1234251	C	G	0.359823	-0.553152	0.101275	4.71095e-08	-0.0171743	0.00507004	0.000705568	0.33052	0.0337618	Brain_Cerebellum
Meta	ENSG00000251247	19	ZNF345	37341263	rs2891754	G	A	0.49117	0.41243	0.0711593	6.79674e-09	0.0223068	0.00677587	0.00099444	0.129448	0.0417339	Brain_Cerebellum
Meta	ENSG00000245680	19	ZNF585B	37672481	rs7254411	A	G	0.48234	0.439242	0.0624072	1.94573e-12	0.0184409	0.00565253	0.0011047	0.0106725	0.0448895	Brain_Cerebellum
Meta	ENSG00000226686	19	AC012309.5	37742814	rs73025481	A	G	0.350993	1.06336	0.0908328	1.17651e-31	0.00470208	0.00229246	0.0402565	0.00352449	0.303107	Brain_Cerebellum
Meta	ENSG00000267470	19	ZNF571-AS1	38039816	rs17305326	C	T	0.218543	0.701825	0.0913876	1.59519e-14	-0.00370463	0.00416015	0.373195	0.0201561	0.734908	Brain_Cerebellum
Meta	ENSG00000180479	19	ZNF571	38045684	rs73025613	T	C	0.57947	-0.407966	0.0669923	1.13089e-09	-0.0142169	0.00587625	0.0155471	0.409654	0.197522	Brain_Cerebellum
Meta	ENSG00000196381	19	ZNF781	38158652	rs62108306	T	C	0.40287	-0.292175	0.046389	3.00788e-10	-0.0191666	0.00843971	0.0231469	0.106425	0.243139	Brain_Cerebellum
Meta	ENSG00000198182	19	ZNF607	38187264	rs171376	T	C	0.172185	-0.583733	0.0933265	3.98177e-10	0.00119918	0.00445822	0.787944	0.124125	0.938	Brain_Cerebellum
Meta	ENSG00000105738	19	SIPA1L3	38397868	rs12460013	A	G	0.334437	-0.257952	0.0441647	5.19862e-09	-0.0139561	0.00960599	0.146265	0.0397134	0.521084	Brain_Cerebellum
Meta	ENSG00000171747	19	LGALS4	39292311	rs2052569	G	A	0.00110375	1.54802	0.266053	5.93937e-09	-0.00768724	0.00495952	0.121142	0.08436	0.485011	Brain_Cerebellum
Meta	ENSG00000187994	19	RINL	39358470	rs11083483	G	A	0.479029	-0.370537	0.0646182	9.79443e-09	-0.00647709	0.00604382	0.28386	0.0864827	0.671983	Brain_Cerebellum
Meta	ENSG00000068903	19	SIRT2	39369197	rs11879010	A	G	0.0607064	-0.659703	0.0820563	9.01057e-16	-0.00045475	0.00560887	0.935381	0.380826	0.98471	Brain_Cerebellum
Meta	ENSG00000269486	19	CTC-360G5.9	39425976	rs8113389	G	A	0.628035	-0.663531	0.0710707	9.98477e-21	-0.00557623	0.00366599	0.128243	0.481469	0.495549	Brain_Cerebellum
Meta	ENSG00000269190	19	FBXO17	39432044	rs1865048	T	C	0.345475	0.667535	0.0690977	4.42643e-22	0.00449415	0.00347677	0.196143	0.00142822	0.57968	Brain_Cerebellum
Meta	ENSG00000161243	19	FBXO27	39481354	rs7256126	A	T	0.625828	-0.603246	0.0481941	6.02724e-36	-0.000663079	0.00364732	0.855741	0.249903	0.96511	Brain_Cerebellum
Meta	ENSG00000130669	19	PAK4	39616410	rs9676717	C	T	0.409492	-0.363548	0.0516911	2.02011e-12	-0.0176043	0.00654871	0.00718374	0.14099	0.126801	Brain_Cerebellum
Meta	ENSG00000090924	19	PLEKHG2	39903225	rs62119736	A	G	0.169978	0.620966	0.101051	7.99366e-10	0.00660262	0.00479215	0.168266	0.16511	0.546828	Brain_Cerebellum
Meta	ENSG00000105204	19	DYRK1B	40315990	rs11880094	T	C	0.54415	-0.258192	0.0466292	3.07472e-08	0.00658425	0.00860336	0.444086	0.485235	0.780916	Brain_Cerebellum
Meta	ENSG00000130758	19	MAP3K10	40697651	rs55710849	C	T	0.483444	-0.212778	0.0389412	4.65294e-08	0.0206788	0.0118973	0.082192	0.0838422	0.410905	Brain_Cerebellum
Meta	ENSG00000160460	19	SPTBN4	40972148	rs62107869	T	C	0.146799	-0.428472	0.061738	3.91635e-12	0.00980227	0.00714266	0.169953	0.358678	0.548742	Brain_Cerebellum
Meta	ENSG00000090006	19	LTBP4	41098789	rs55658896	G	C	0.10596	0.84446	0.125216	1.5408e-11	-0.0165786	0.00554795	0.00280584	0.586281	0.0751645	Brain_Cerebellum
Meta	ENSG00000105245	19	NUMBL	41172596	rs66500423	C	T	0.315673	-0.402707	0.0523763	1.48601e-14	-0.00546303	0.00624852	0.381959	0.0132189	0.743387	Brain_Cerebellum
Meta	ENSG00000123815	19	ADCK4	41197434	rs66599479	C	A	0.151214	-0.497676	0.081524	1.0302e-09	0.00964483	0.00642619	0.133391	0.149136	0.502223	Brain_Cerebellum
Meta	ENSG00000086544	19	ITPKC	41223008	rs28493229	C	G	0.113687	-0.518033	0.0883534	4.54048e-09	-0.00366772	0.00697746	0.59913	0.122149	0.872243	Brain_Cerebellum
Meta	ENSG00000188493	19	C19orf54	41246761	rs7255821	C	T	0.693157	-0.5527	0.0744816	1.16571e-13	-0.00759906	0.00428554	0.0761977	0.00374916	0.396097	Brain_Cerebellum
Meta	ENSG00000105323	19	HNRNPUL1	41768401	rs12983339	G	A	0.262693	0.299895	0.048929	8.83289e-10	0.0206739	0.0089928	0.0215083	0.300988	0.235809	Brain_Cerebellum
Meta	ENSG00000077348	19	EXOSC5	41892279	rs284654	A	G	0.619205	-0.434744	0.0588245	1.46253e-13	-0.00667059	0.00536691	0.213901	0.648135	0.601867	Brain_Cerebellum
Meta	ENSG00000177191	19	B3GNT8	41931264	rs4802116	T	C	0.61479	-0.763027	0.0806988	3.22275e-21	-0.00550439	0.00307001	0.0729801	0.932272	0.3894	Brain_Cerebellum
Meta	ENSG00000007129	19	CEACAM21	42055886	rs3745936	T	A	0.198675	-0.669805	0.092621	4.77084e-13	-0.00209016	0.0037436	0.57662	0.406482	0.863796	Brain_Cerebellum
Meta	ENSG00000234465	19	PINLYP	44080952	rs2854498	G	T	0.177704	-0.694769	0.0788083	1.18691e-18	0.00431798	0.00405977	0.287509	0.096699	0.673272	Brain_Cerebellum
Meta	ENSG00000159871	19	LYPD5	44300081	rs11547806	G	C	0.581678	-0.816159	0.070848	1.04782e-30	-0.000122525	0.00269557	0.963745	0.509096	0.989287	Brain_Cerebellum
Meta	ENSG00000167637	19	ZNF283	44331444	rs7255083	C	T	0.40287	-0.383693	0.0548604	2.67177e-12	-0.00417	0.00576467	0.469451	0.531964	0.798203	Brain_Cerebellum
Meta	ENSG00000159905	19	ZNF221	44455375	rs415468	G	C	0.366446	0.330316	0.0594342	2.73398e-08	-0.00181644	0.0069707	0.794414	0.264707	0.940446	Brain_Cerebellum
Meta	ENSG00000204920	19	ZNF155	44472014	rs391267	T	C	0.293598	0.510677	0.0687741	1.12422e-13	-0.00489546	0.00474566	0.302276	0.277838	0.688186	Brain_Cerebellum
Meta	ENSG00000178386	19	ZNF223	44555520	rs62119176	T	C	0.581678	-0.462793	0.0598528	1.05713e-14	0.00172863	0.00519072	0.739116	0.310682	0.923963	Brain_Cerebellum
Meta	ENSG00000159917	19	ZNF235	44732882	rs2722751	C	T	0.689845	-0.547783	0.0745065	1.95048e-13	0.00711961	0.00448704	0.112579	0.413069	0.476369	Brain_Cerebellum
Meta	ENSG00000062370	19	ZNF112	44830708	rs2722739	A	T	0.181015	-0.437211	0.0726384	1.75493e-09	0.0121223	0.00649562	0.0620099	0.416186	0.362443	Brain_Cerebellum
Meta	ENSG00000267508	19	ZNF285	44886459	rs2722652	C	A	0.164459	-0.545433	0.0788012	4.4646e-12	0.00348347	0.00515815	0.499464	0.698562	0.814579	Brain_Cerebellum
Meta	ENSG00000167384	19	ZNF180	44979854	rs2686768	C	T	0.444812	0.38441	0.0632122	1.19237e-09	-0.0046825	0.00629064	0.456658	0.789034	0.791206	Brain_Cerebellum
Meta	ENSG00000266903	19	CTB-171A8.1	45135500	rs79638902	C	T	0.884106	-1.25267	0.102931	4.49027e-34	0.00327301	0.00272749	0.230137	0.169457	0.617497	Brain_Cerebellum
Meta	ENSG00000073008	19	PVR	45147098	rs2301275	G	A	0.203091	0.471722	0.0663527	1.16619e-12	-0.000635968	0.00551245	0.908152	0.627846	0.980755	Brain_Cerebellum
Meta	ENSG00000186567	19	CEACAM19	45165545	rs714948	C	A	0.907285	-0.72875	0.0987988	1.62987e-13	0.00672384	0.00569944	0.238105	0.346715	0.628123	Brain_Cerebellum
Meta	ENSG00000234906	19	APOC2	45449243	rs35193317	T	C	0.501104	-0.491188	0.0845897	6.37117e-09	-0.0050897	0.00476386	0.28534	0.055147	0.671983	Brain_Cerebellum
Meta	ENSG00000142252	19	GEMIN7	45582453	rs3178166	G	A	0.454746	-0.351229	0.0515663	9.67797e-12	-0.00484015	0.0063039	0.442605	0.401161	0.780916	Brain_Cerebellum
Meta	ENSG00000117877	19	CD3EAP	45909467	rs1007616	C	T	0.363135	-0.43826	0.0754955	6.43223e-09	-0.00501985	0.00509379	0.324386	0.551068	0.69955	Brain_Cerebellum
Meta	ENSG00000125741	19	OPA3	46030685	rs12979969	C	T	0.337748	0.481938	0.0596025	6.17258e-16	0.00622487	0.0052442	0.235228	0.633903	0.623701	Brain_Cerebellum
Meta	ENSG00000125746	19	EML2	46110252	rs28473282	A	G	0.442605	-0.274744	0.0473901	6.73098e-09	0.00109193	0.00800967	0.891564	0.282247	0.976246	Brain_Cerebellum
Meta	ENSG00000268401	19	CTC-344H19.4	46530912	rs12973245	T	C	0.609272	0.876385	0.0670457	4.79436e-39	0.00193979	0.00251469	0.440481	0.569953	0.780916	Brain_Cerebellum
Meta	ENSG00000182013	19	PNMAL1	46969748	rs11083832	T	C	0.727373	-0.570511	0.0444321	9.77874e-38	0.00315507	0.00421393	0.454024	0.160505	0.791206	Brain_Cerebellum
Meta	ENSG00000105287	19	PRKD2	47177532	rs7249039	G	A	0.377483	0.265127	0.0458666	7.45263e-09	0.0309286	0.0101925	0.00240968	0.17972	0.0689388	Brain_Cerebellum
Meta	ENSG00000181027	19	FKRP	47249303	rs3848528	T	G	0.612583	-0.352663	0.0593087	2.74397e-09	0.00255201	0.00653591	0.696197	0.0123584	0.908968	Brain_Cerebellum
Meta	ENSG00000105321	19	CCDC9	47759237	rs12609694	C	T	0.456954	0.288422	0.0466946	6.54246e-10	0.004854	0.00766809	0.526725	0.753701	0.835027	Brain_Cerebellum
Meta	ENSG00000257704	19	PRR24	47778142	rs73570553	C	T	0.326711	-0.344167	0.0517078	2.81373e-11	-0.00755447	0.00706512	0.284951	0.831962	0.671983	Brain_Cerebellum
Meta	ENSG00000134815	19	DHX34	47852538	rs755327	T	G	0.19426	0.82899	0.0832985	2.47061e-23	0.000361886	0.0033778	0.914681	0.454823	0.984283	Brain_Cerebellum
Meta	ENSG00000105499	19	PLA2G4C	48551100	rs972800	G	T	0.0441501	0.741792	0.127668	6.23456e-09	0.0031006	0.00488236	0.525388	0.308442	0.835027	Brain_Cerebellum
Meta	ENSG00000105486	19	LIG1	48618702	rs3731034	A	G	0.0408389	-0.908447	0.122816	1.39465e-13	0.00187133	0.00485003	0.699617	0.181634	0.912227	Brain_Cerebellum
Meta	ENSG00000105479	19	CCDC114	48799714	rs6509374	C	G	0.428256	-0.672996	0.0766052	1.56021e-18	0.000445768	0.00326936	0.891547	0.435519	0.976246	Brain_Cerebellum
Meta	ENSG00000105447	19	GRWD1	48949030	rs1629754	A	G	0.897351	0.612035	0.0704069	3.53517e-18	0.00343118	0.00508043	0.49944	0.61193	0.814579	Brain_Cerebellum
Meta	ENSG00000105443	19	CYTH2	48972289	rs8108419	A	G	0.232892	0.475517	0.0795638	2.27918e-09	-0.00546773	0.00575126	0.341756	0.351011	0.716483	Brain_Cerebellum
Meta	ENSG00000088002	19	SULT2B1	49055332	rs12462087	C	T	0.418322	-0.535436	0.0841219	1.95293e-10	0.00392204	0.00433954	0.366106	0.164764	0.729459	Brain_Cerebellum
Meta	ENSG00000105523	19	FAM83E	49104067	rs368654	G	A	0.703091	-0.845069	0.0850631	2.94326e-23	0.00887502	0.00331755	0.00746906	0.0576844	0.128327	Brain_Cerebellum
Meta	ENSG00000232871	19	SEC1P	49141328	rs386551	G	C	0.242826	-0.743557	0.097318	2.16398e-14	0.00578301	0.00344636	0.0933458	0.017008	0.434877	Brain_Cerebellum
Meta	ENSG00000142233	19	NTN5	49164664	rs479486	A	G	0.52649	0.53093	0.079856	2.95906e-11	0.0171397	0.00488015	0.000444523	0.0844161	0.0265433	Brain_Cerebellum
Meta	ENSG00000105538	19	RASIP1	49223844	rs838143	A	G	0.0750552	0.559112	0.0956554	5.06376e-09	-0.00214626	0.00591363	0.716654	0.0215878	0.91763	Brain_Cerebellum
Meta	ENSG00000182264	19	IZUMO1	49244109	rs838140	T	C	0.281457	0.597788	0.0837358	9.40292e-13	-0.0110407	0.00430237	0.0102823	0.144464	0.155755	Brain_Cerebellum
Meta	ENSG00000087076	19	HSD17B14	49316274	rs3786733	T	C	0.927152	-0.487117	0.0857222	1.32735e-08	-0.00862216	0.00936181	0.357054	0.748146	0.729459	Brain_Cerebellum
Meta	ENSG00000104804	19	TULP2	49384222	rs10403298	C	T	0.229581	-0.634168	0.110242	8.79259e-09	0	0.00409986	1	0.398985	1	Brain_Cerebellum
Meta	ENSG00000104805	19	NUCB1	49403307	rs28450126	A	G	0.12362	0.418015	0.0760461	3.8661e-08	0.000717678	0.00717796	0.920358	0.560554	0.98471	Brain_Cerebellum
Meta	ENSG00000183207	19	RUVBL2	49496705	rs76771366	T	C	0.0596026	-0.552744	0.0801733	5.41063e-12	0.00144732	0.0077822	0.852461	0.527452	0.96511	Brain_Cerebellum
Meta	ENSG00000104852	19	SNRNP70	49588676	rs11539822	T	C	0.240618	-0.230305	0.0383906	1.98537e-09	-0.00173683	0.0117272	0.882262	0.187996	0.975425	Brain_Cerebellum
Meta	ENSG00000130529	19	TRPM4	49660998	rs11083963	A	G	0.52649	0.529757	0.0712976	1.08418e-13	0.00339778	0.00436563	0.43639	0.73025	0.780916	Brain_Cerebellum
Meta	ENSG00000074219	19	TEAD2	49843852	rs30008	A	G	0.245033	0.274451	0.048817	1.88722e-08	-0.00145746	0.00911278	0.872932	0.836048	0.969084	Brain_Cerebellum
Meta	ENSG00000268686	19	AC010524.2	49871962	rs354006	T	C	0.50883	0.519466	0.0786996	4.09445e-11	-0.00173255	0.00424324	0.683048	0.654536	0.905656	Brain_Cerebellum
Meta	ENSG00000161609	19	CCDC155	49891475	rs11083973	C	G	0.257174	1.12576	0.0846374	2.28453e-40	-0.00168775	0.00213567	0.429371	0.915508	0.778304	Brain_Cerebellum
Meta	ENSG00000161618	19	ALDH16A1	49956426	rs7259076	G	C	0.801325	-0.876206	0.0735939	1.10189e-32	0.0015978	0.00285636	0.575901	0.297158	0.863796	Brain_Cerebellum
Meta	ENSG00000142534	19	RPS11	49999622	rs17555056	G	C	0.121413	-0.544349	0.0589692	2.67929e-20	0.00477635	0.00553541	0.388208	0.420852	0.745043	Brain_Cerebellum
Meta	ENSG00000126464	19	PRR12	50094900	rs10404887	G	C	0.226269	0.589334	0.0496541	1.71962e-32	0.00610859	0.00410479	0.136708	0.170455	0.507943	Brain_Cerebellum
Meta	ENSG00000126456	19	IRF3	50162826	rs2304207	G	C	0.168874	0.381152	0.0640163	2.61687e-09	0.00892033	0.00827008	0.280754	0.643826	0.671983	Brain_Cerebellum
Meta	ENSG00000169169	19	CPT1C	50194155	rs12981033	G	A	0.405077	-0.318944	0.0433798	1.94733e-13	-0.0116008	0.00738189	0.116062	0.3661	0.479176	Brain_Cerebellum
Meta	ENSG00000196961	19	AP2A1	50270225	rs35816883	T	C	0.326711	0.262728	0.043593	1.67193e-09	-0.00837368	0.00961644	0.383882	0.614985	0.744603	Brain_Cerebellum
Meta	ENSG00000010361	19	FUZ	50310126	rs2305919	C	A	0.48234	0.302029	0.050779	2.71591e-09	-0.00960173	0.00746081	0.19811	0.97864	0.581606	Brain_Cerebellum
Meta	ENSG00000161640	19	SIGLEC11	50452242	rs12463036	C	G	0.192053	0.782077	0.11237	3.40603e-12	0.00179011	0.00358944	0.61798	0.45286	0.875543	Brain_Cerebellum
Meta	ENSG00000161643	19	SIGLEC16	50472857	rs34958342	T	A	0.190949	0.723416	0.111264	7.93788e-11	0.00152056	0.00360166	0.672891	0.510822	0.901177	Brain_Cerebellum
Meta	ENSG00000131401	19	NAPSB	50837053	rs4802696	A	G	0.304636	-0.619565	0.0809723	1.98543e-14	-0.0045193	0.00407809	0.267779	0.706892	0.657884	Brain_Cerebellum
Meta	ENSG00000204653	19	ASPDH	51014857	rs4802706	G	C	0.647903	-0.463778	0.0778101	2.51653e-09	-0.00560613	0.00547195	0.305589	0.664568	0.688186	Brain_Cerebellum
Meta	ENSG00000213023	19	SYT3	51124564	rs4239490	C	T	0.827815	-0.496419	0.0614967	6.89949e-16	0.00463318	0.00647167	0.474042	0.17052	0.80059	Brain_Cerebellum
Meta	ENSG00000180279	19	CTD-2568A17.5	51320937	rs7258582	T	A	0.252759	1.06003	0.0879034	1.73817e-33	0.00094337	0.00226544	0.677104	0.54681	0.902796	Brain_Cerebellum
Meta	ENSG00000129451	19	KLK10	51515995	rs2569454	C	T	0.554084	-0.730568	0.097882	8.40852e-14	-0.00301136	0.0034457	0.382147	0.730088	0.743387	Brain_Cerebellum
Meta	ENSG00000129437	19	KLK14	51580752	rs2569502	T	A	0.281457	0.44657	0.0757994	3.82771e-09	-0.000223929	0.00559836	0.968094	0.801917	0.989287	Brain_Cerebellum
Meta	ENSG00000142544	19	CTU1	51600863	rs10403942	A	G	0.458057	-0.371054	0.0558647	3.09432e-11	0.000269503	0.0059292	0.963746	0.285276	0.989287	Brain_Cerebellum
Meta	ENSG00000268581	19	SIGLEC18P	51623244	rs2691263	C	T	0.450331	0.559808	0.0991794	1.6576e-08	-0.0010718	0.0039345	0.785307	0.316651	0.937043	Brain_Cerebellum
Meta	ENSG00000129450	19	SIGLEC9	51628165	rs34974522	A	G	0.378587	0.691318	0.0935567	1.47609e-13	0.00202512	0.00333825	0.544089	0.265152	0.845628	Brain_Cerebellum
Meta	ENSG00000142549	19	IGLON5	51815102	rs16982604	C	T	0.0342163	-0.904688	0.139635	9.23757e-11	-0.000552677	0.00475379	0.907446	0.61882	0.980755	Brain_Cerebellum
Meta	ENSG00000186806	19	VSIG10L	51834790	rs11668174	T	C	0.0651214	-0.958399	0.141336	1.19352e-11	-0.00292154	0.00450729	0.516868	0.603946	0.829841	Brain_Cerebellum
Meta	ENSG00000267905	19	CTD-2616J11.16	51843949	rs10418551	G	A	0.684327	-0.670791	0.0813474	1.63773e-16	-0.011479	0.00397844	0.0039104	0.304334	0.0924306	Brain_Cerebellum
Meta	ENSG00000105497	19	ZNF175	52074551	rs3794982	G	C	0.093819	-0.635546	0.0863496	1.83704e-13	-0.0080246	0.00561396	0.15289	0.677383	0.527845	Brain_Cerebellum
Meta	ENSG00000105509	19	HAS1	52216365	rs11084113	C	T	0.711921	0.524777	0.0828388	2.37471e-10	0.00228669	0.00477758	0.632203	0.161768	0.881755	Brain_Cerebellum
Meta	ENSG00000161551	19	ZNF577	52359055	rs7251571	G	A	0.136865	-0.758061	0.13374	1.44314e-08	-0.00263831	0.00385376	0.493592	0.35716	0.81208	Brain_Cerebellum
Meta	ENSG00000256087	19	ZNF432	52534632	rs12460658	A	G	0.1766	-0.387489	0.0652686	2.90568e-09	-0.014194	0.00859742	0.0987476	0.262851	0.449411	Brain_Cerebellum
Meta	ENSG00000221923	19	ZNF880	52873170	rs3170100	G	T	0.374172	0.865087	0.0734212	4.8033e-32	-0.000231191	0.00254317	0.927567	0.879394	0.98471	Brain_Cerebellum
Meta	ENSG00000167555	19	ZNF528	52901102	rs162123	G	A	0.767108	0.48723	0.0589803	1.44593e-16	-0.000615726	0.00513159	0.904493	0.471295	0.978255	Brain_Cerebellum
Meta	ENSG00000198633	19	ZNF534	52932440	rs17836094	A	G	0.0816777	1.4656	0.141484	3.81831e-25	0.000272926	0.0030023	0.927568	0.374706	0.98471	Brain_Cerebellum
Meta	ENSG00000167562	19	ZNF701	53059075	rs7250819	G	A	0.466887	0.563522	0.0769693	2.45428e-13	0.00816295	0.00406011	0.0443756	0.168677	0.320456	Brain_Cerebellum
Meta	ENSG00000167766	19	ZNF83	53097313	rs4801924	A	G	0.551876	0.512463	0.0585864	2.18844e-18	-0.00312218	0.00430781	0.468592	0.38301	0.798134	Brain_Cerebellum
Meta	ENSG00000189190	19	ZNF600	53267448	rs4802995	G	C	0.509934	0.682377	0.07472	6.6965e-20	0.00586186	0.00357521	0.101091	0.325026	0.453557	Brain_Cerebellum
Meta	ENSG00000204604	19	ZNF468	53341261	rs10425825	G	T	0.156733	-0.627874	0.0795747	3.01275e-15	0.00318535	0.00447773	0.476851	0.212526	0.803646	Brain_Cerebellum
Meta	ENSG00000268225	19	CTD-2331H12.5	53365060	rs3810115	A	C	0.469095	-0.784074	0.0614646	2.86773e-37	0.000127539	0.00280588	0.963745	0.138096	0.989287	Brain_Cerebellum
Meta	ENSG00000182986	19	ZNF320	53367043	rs3810115	A	C	0.469095	-0.861619	0.0566332	2.85487e-52	0.000116061	0.00255334	0.963745	0.272007	0.989287	Brain_Cerebellum
Meta	ENSG00000180257	19	ZNF816	53430388	rs1808106	G	T	0.359823	0.601072	0.0797664	4.86832e-14	-0.00415924	0.0038661	0.282007	0.559091	0.671983	Brain_Cerebellum
Meta	ENSG00000242779	19	ZNF702P	53471504	rs1661912	T	C	0.0860927	0.581162	0.0715043	4.37676e-16	-0.00516207	0.00554272	0.351685	0.78743	0.726646	Brain_Cerebellum
Meta	ENSG00000197937	19	ZNF347	53627325	rs68076828	A	G	0.197572	0.477789	0.0804629	2.88516e-09	0.00293016	0.00608965	0.630395	0.334744	0.881755	Brain_Cerebellum
Meta	ENSG00000269001	19	ZNF818P	53716241	rs11673357	C	T	0.780353	-0.974817	0.0896332	1.50615e-27	0.00143617	0.00287537	0.617447	0.774668	0.875543	Brain_Cerebellum
Meta	ENSG00000160336	19	ZNF761	53935227	rs11084242	T	C	0.497792	-0.416216	0.0578607	6.31931e-13	0.00768832	0.00539269	0.153957	0.836677	0.529324	Brain_Cerebellum
Meta	ENSG00000241015	19	TPM3P9	53935237	rs2169785	C	A	0.39404	-0.70163	0.0794653	1.05251e-18	0.00370566	0.00316352	0.241449	0.326511	0.632015	Brain_Cerebellum
Meta	ENSG00000250731	19	TPM3P6	53982604	rs12983857	T	C	0.732892	0.861315	0.10395	1.17227e-16	0.00464406	0.00284225	0.102271	0.877585	0.456123	Brain_Cerebellum
Meta	ENSG00000213777	19	CTD-2224J9.8	54006646	rs1284537	A	G	0.669978	-0.997236	0.0969657	8.28364e-25	0.000200554	0.00230646	0.930709	0.36776	0.98471	Brain_Cerebellum
Meta	ENSG00000130844	19	ZNF331	54024235	rs2708766	C	T	0.295806	0.609455	0.086691	2.06243e-12	-0.000984486	0.00377646	0.794331	0.446738	0.940446	Brain_Cerebellum
Meta	ENSG00000170906	19	NDUFA3	54606036	rs75622830	G	A	0.0673289	0.621842	0.072078	6.27875e-18	-0.0012865	0.00595193	0.828872	0.482439	0.955058	Brain_Cerebellum
Meta	ENSG00000167608	19	TMC4	54663846	rs8101186	C	T	0.216336	0.65138	0.0865822	5.34283e-14	-0.00322392	0.00386185	0.403823	0.497355	0.760418	Brain_Cerebellum
Meta	ENSG00000125505	19	MBOAT7	54677107	rs36659	A	G	0.204194	-0.330829	0.0602751	4.05023e-08	0.00423179	0.00789677	0.592035	0.998609	0.870173	Brain_Cerebellum
Meta	ENSG00000170889	19	RPS9	54704610	rs2304523	T	G	0.131347	0.779462	0.0736091	3.34417e-26	0.00295075	0.00360301	0.412805	0.440974	0.765274	Brain_Cerebellum
Meta	ENSG00000269873	19	CTD-2587H19.3	54949192	rs11084338	T	C	0.0640177	-0.659165	0.119121	3.13743e-08	-0.000910242	0.0053123	0.863951	0.670683	0.966188	Brain_Cerebellum
Meta	ENSG00000267838	19	AC008746.12	54949847	rs10425451	T	C	0.301325	-0.760958	0.0653538	2.47175e-31	-0.00236544	0.00302933	0.434893	0.936731	0.7809	Brain_Cerebellum
Meta	ENSG00000022556	19	NLRP2	55464498	rs514148	G	A	0.408389	0.742069	0.090079	1.75147e-16	0.00309944	0.00312219	0.32085	0.736347	0.69955	Brain_Cerebellum
Meta	ENSG00000088053	19	GP6	55525073	rs1671198	T	C	0.824503	0.74749	0.0978805	2.2275e-14	0.00749174	0.003614	0.0381745	0.648943	0.297173	Brain_Cerebellum
Meta	ENSG00000167646	19	DNAAF3	55670031	rs3786866	A	G	0.328918	0.740422	0.0995198	1.00728e-13	0.00243105	0.00325782	0.455536	0.908868	0.791206	Brain_Cerebellum
Meta	ENSG00000129990	19	SYT5	55682567	rs3786866	A	G	0.328918	0.491804	0.0614776	1.24692e-15	0.00365999	0.00490139	0.455229	0.917721	0.791206	Brain_Cerebellum
Meta	ENSG00000080031	19	PTPRH	55692616	rs76990668	C	T	0.0717439	-0.797384	0.113839	2.47903e-12	0.00689755	0.00548181	0.208297	0.0936536	0.597638	Brain_Cerebellum
Meta	ENSG00000180089	19	TMEM86B	55738007	rs3745919	A	G	0.554084	0.359928	0.0530454	1.15859e-11	0.0113912	0.00633869	0.0723221	0.642939	0.389244	Brain_Cerebellum
Meta	ENSG00000133247	19	SUV420H2	55851221	rs12461665	A	G	0.539735	-0.330153	0.0434815	3.12703e-14	-0.0060578	0.00671117	0.366715	0.145366	0.729459	Brain_Cerebellum
Meta	ENSG00000160471	19	COX6B2	55860674	rs12461665	A	G	0.539735	-0.456952	0.0746009	9.05216e-10	-0.00437683	0.00486725	0.368524	0.103907	0.730351	Brain_Cerebellum
Meta	ENSG00000180043	19	FAM71E2	55866276	rs4252568	T	C	0.0993377	-0.82083	0.124373	4.11882e-11	0.00706602	0.00416044	0.0894357	0.0741523	0.42636	Brain_Cerebellum
Meta	ENSG00000090971	19	NAT14	55996371	rs7478	A	T	0.412804	-0.321097	0.0513645	4.06938e-10	0.0102773	0.00765304	0.179305	0.534264	0.558374	Brain_Cerebellum
Meta	ENSG00000179954	19	SSC5D	55999771	rs62130160	T	G	0.161148	1.12698	0.0977258	9.0935e-31	0.00150846	0.00275382	0.583851	0.671484	0.869771	Brain_Cerebellum
Meta	ENSG00000187550	19	SBK2	56041100	rs635264	T	C	0.86755	-0.681841	0.107913	2.64201e-10	-0.00821306	0.00444739	0.0647884	0.873388	0.36951	Brain_Cerebellum
Meta	ENSG00000231274	19	SBK3	56052023	rs73067194	T	C	0.0496689	1.01451	0.173055	4.56353e-09	-0.00137998	0.00424503	0.74512	0.408088	0.927992	Brain_Cerebellum
Meta	ENSG00000266907	19	AC006116.22	56831159	rs12978696	T	C	0.116998	1.00449	0.130045	1.12594e-14	0.000796424	0.00338637	0.814065	0.887002	0.951621	Brain_Cerebellum
Meta	ENSG00000267454	19	ZNF582-AS1	56905025	rs7258010	A	G	0.472406	-0.92965	0.0728867	2.93392e-37	0.00322702	0.00237997	0.175128	0.337906	0.552107	Brain_Cerebellum
Meta	ENSG00000198046	19	ZNF667	56950694	rs7258501	C	T	0.859823	-0.548767	0.0857432	1.55256e-10	-0.012027	0.00560875	0.032007	0.874656	0.27955	Brain_Cerebellum
Meta	ENSG00000166770	19	ZNF667-AS1	56988619	rs17207432	T	C	0.273731	-0.985775	0.0776189	5.89793e-37	-0.00689813	0.0027923	0.0134957	0.643915	0.180413	Brain_Cerebellum
Meta	ENSG00000196263	19	ZNF471	57019212	rs10406513	T	C	0.465784	-0.231595	0.0417507	2.90463e-08	0.0107947	0.00969662	0.265604	0.315456	0.655822	Brain_Cerebellum
Meta	ENSG00000196867	19	ZFP28	57050317	rs12981980	A	G	0.286976	0.408273	0.060808	1.89184e-11	-0.00367401	0.00614776	0.550095	0.622366	0.84992	Brain_Cerebellum
Meta	ENSG00000269696	19	AC007228.11	57056935	rs7259577	C	A	0.299117	0.849984	0.073661	8.37674e-31	-0.00129414	0.00282581	0.646972	0.371277	0.890736	Brain_Cerebellum
Meta	ENSG00000268654	19	MIMT1	57352270	rs60578049	A	G	0.0375276	-1.22101	0.217968	2.12147e-08	0.00311218	0.00421366	0.460154	0.966729	0.793072	Brain_Cerebellum
Meta	ENSG00000105146	19	AURKC	57742377	rs8111661	G	C	0.490066	-0.585674	0.0667141	1.65129e-18	0.00256115	0.00376767	0.496649	0.778722	0.814518	Brain_Cerebellum
Meta	ENSG00000267871	19	CTC-444N24.6	57778588	rs76289041	A	G	0.178808	0.724927	0.0834944	3.87686e-18	-0.000413835	0.00400069	0.917613	0.932969	0.98471	Brain_Cerebellum
Meta	ENSG00000268678	19	CTC-444N24.13	57862216	rs862703	C	T	0.719647	0.529393	0.096966	4.77283e-08	-0.00528908	0.00463585	0.253908	0.923456	0.639094	Brain_Cerebellum
Meta	ENSG00000131845	19	ZNF304	57862675	rs862703	C	T	0.719647	0.842618	0.0676218	1.22213e-35	-0.00332298	0.00286072	0.245403	0.635548	0.632662	Brain_Cerebellum
Meta	ENSG00000186272	19	ZNF17	57922531	rs11667293	G	T	0.668874	0.504029	0.0718643	2.32234e-12	-0.00337282	0.0045885	0.462303	0.441347	0.793072	Brain_Cerebellum
Meta	ENSG00000186230	19	ZNF749	57946697	rs3746224	C	T	0.532009	0.814296	0.062873	2.30595e-38	-0.00110525	0.00282581	0.695704	0.131771	0.908968	Brain_Cerebellum
Meta	ENSG00000178201	19	VN1R1	57966542	rs1548476	G	A	0.55298	-0.398474	0.0711799	2.16678e-08	-0.00577202	0.00561651	0.304097	0.591349	0.688186	Brain_Cerebellum
Meta	ENSG00000268545	19	VN1R107P	57971280	rs8113039	G	A	0.286976	-0.554927	0.0986915	1.87841e-08	-0.00108122	0.00432917	0.802778	0.308414	0.943578	Brain_Cerebellum
Meta	ENSG00000268266	19	AC003005.2	57989017	rs12978073	C	G	0.346578	-0.820563	0.0968131	2.33586e-17	0.00097494	0.00292708	0.739077	0.509579	0.923963	Brain_Cerebellum
Meta	ENSG00000121406	19	ZNF549	58038693	rs8111574	G	A	0.369757	0.960317	0.0628616	1.09341e-52	-0.0061438	0.00242857	0.0114127	0.104694	0.166412	Brain_Cerebellum
Meta	ENSG00000083828	19	ZNF586	58281023	rs7255898	A	G	0.57064	0.534246	0.0658459	4.91487e-16	0.0018718	0.00449823	0.677323	0.322507	0.902796	Brain_Cerebellum
Meta	ENSG00000269343	19	ZNF587B	58331099	rs2562052	A	G	0.92936	-0.577387	0.098834	5.15813e-09	0.00225152	0.00693847	0.745561	0.337417	0.927992	Brain_Cerebellum
Meta	ENSG00000204514	19	ZNF814	58360099	rs28374851	C	G	0.301325	-0.344516	0.0460692	7.53288e-14	-0.0168352	0.00732102	0.0214724	0.340834	0.235809	Brain_Cerebellum
Meta	ENSG00000269867	19	CTD-2583A14.8	58378406	rs1061996	C	A	0.285872	0.7548	0.0851372	7.60309e-19	0.00370959	0.00320706	0.247397	0.626185	0.63462	Brain_Cerebellum
Meta	ENSG00000270804	19	CTD-2583A14.11	58379253	rs13343787	G	C	0.283664	0.561501	0.0864011	8.09771e-11	0.00730186	0.00459193	0.111801	0.770409	0.475971	Brain_Cerebellum
Meta	ENSG00000173480	19	ZNF417	58411664	rs8103104	C	T	0.398455	0.406235	0.0673714	1.64183e-09	0.0125543	0.00603244	0.0374217	0.339843	0.296368	Brain_Cerebellum
Meta	ENSG00000196724	19	ZNF418	58433252	rs7249970	G	C	0.254967	-0.344668	0.0568917	1.37555e-09	-0.0153771	0.0074114	0.0380058	0.785548	0.296735	Brain_Cerebellum
Meta	ENSG00000176593	19	CTD-2368P22.1	58513429	rs1035522	C	T	0.733996	-0.471885	0.0631397	7.79881e-14	-0.00148341	0.00487811	0.761055	0.200148	0.929067	Brain_Cerebellum
Meta	ENSG00000152467	19	ZSCAN1	58545400	rs620297	C	G	0.737307	0.364898	0.0635629	9.42667e-09	0.0191834	0.00737739	0.00931414	0.0262472	0.148562	Brain_Cerebellum
Meta	ENSG00000268660	19	LETM1P2	58555960	rs184128	G	A	0.740618	0.493486	0.0657995	6.38957e-14	0.0156033	0.00547656	0.00438431	0.278349	0.096947	Brain_Cerebellum
Meta	ENSG00000176293	19	ZNF135	58570607	rs1544888	G	T	0.284768	0.514885	0.0594632	4.76421e-18	0.00738029	0.00473852	0.11935	0.505454	0.483039	Brain_Cerebellum
Meta	ENSG00000121413	19	ZSCAN18	58595205	rs6510116	T	G	0.748344	0.723435	0.0841212	7.97792e-18	0.00248813	0.00360559	0.490147	0.0728177	0.808229	Brain_Cerebellum
Meta	ENSG00000198131	19	ZNF544	58739960	rs171852	T	G	0.547461	-0.420242	0.0458482	4.91119e-20	0.00214162	0.00524029	0.682771	0.311011	0.905656	Brain_Cerebellum
Meta	ENSG00000268516	19	CTD-3138B18.5	58768639	rs260459	G	T	0.550773	-0.419364	0.053944	7.60106e-15	0.00214611	0.0052533	0.682888	0.391894	0.905656	Brain_Cerebellum
Meta	ENSG00000142396	19	ERVK3-1	58816715	rs11084541	G	T	0.0596026	-1.06035	0.124865	2.0318e-17	-0.0116943	0.00500299	0.0194157	0.526345	0.226621	Brain_Cerebellum
Meta	ENSG00000171574	19	ZNF584	58912871	rs10417092	A	G	0.248344	0.412641	0.0603437	8.02044e-12	0.00436215	0.00585107	0.455952	0.938011	0.791206	Brain_Cerebellum
Meta	ENSG00000232098	19	CTD-2619J13.14	58915605	rs12981083	A	G	0.204194	-0.478962	0.0701841	8.83154e-12	0.00647233	0.00571642	0.257535	0.883331	0.646047	Brain_Cerebellum
Meta	ENSG00000268912	19	CTD-2619J13.17	58939999	rs71333260	T	G	0.210817	-0.616914	0.0757929	3.97005e-16	0.00259355	0.00454989	0.56866	0.64235	0.861403	Brain_Cerebellum
Meta	ENSG00000131849	19	ZNF132	58944181	rs35269060	T	C	0.209713	-0.409347	0.0709993	8.14114e-09	0.0029315	0.00661544	0.657672	0.751785	0.894434	Brain_Cerebellum
Meta	ENSG00000269473	19	CTD-2619J13.19	58951815	rs3764535	A	G	0.458057	0.610156	0.069804	2.3107e-18	0.0022945	0.00361518	0.525635	0.773894	0.835027	Brain_Cerebellum
Meta	ENSG00000249471	19	ZNF324B	58962971	rs4603677	T	G	0.245033	0.427804	0.0735615	6.04195e-09	0.00397378	0.00611584	0.515852	0.867151	0.829612	Brain_Cerebellum
Meta	ENSG00000083807	19	SLC27A5	58990879	rs9304814	A	C	0.451435	0.328968	0.0597917	3.75712e-08	0.0015199	0.00699702	0.828036	0.661723	0.954852	Brain_Cerebellum
Meta	ENSG00000130724	19	CHMP2A	59062933	rs2305119	T	C	0.220751	-0.285002	0.0495435	8.79037e-09	-0.000350875	0.00912295	0.96932	0.576782	0.989287	Brain_Cerebellum
Meta	ENSG00000213753	19	RPL23AP79	59084870	rs895374	C	A	0.549669	0.608667	0.0588263	4.32456e-25	0.00312158	0.00428227	0.46603	0.82809	0.79642	Brain_Cerebellum
Meta	ENSG00000269600	19	AC016629.3	59105263	rs11670864	T	G	0.182119	-0.826592	0.110372	6.93151e-14	-0.00133077	0.00351288	0.704818	0.209362	0.915941	Brain_Cerebellum
Meta	ENSG00000196476	20	C20orf96	251504	rs6035784	T	C	0.548565	0.801057	0.0797069	9.18331e-24	0.00299604	0.00301084	0.319694	0.452589	0.69955	Brain_Cerebellum
Meta	ENSG00000101255	20	TRIB3	361261	rs62191434	C	T	0.407285	0.453931	0.0799079	1.3416e-08	-0.00837132	0.00548868	0.12721	0.783044	0.493812	Brain_Cerebellum
Meta	ENSG00000125875	20	TBC1D20	416124	rs448362	C	T	0.494481	-0.682559	0.0585218	1.96229e-31	-0.00512776	0.00325301	0.114954	0.0956197	0.478814	Brain_Cerebellum
Meta	ENSG00000101282	20	RSPO4	939095	rs6056640	C	A	0.810155	-0.763235	0.104649	3.02506e-13	-0.00131021	0.00341129	0.700918	0.0168965	0.912227	Brain_Cerebellum
Meta	ENSG00000101298	20	SNPH	1246960	rs3764715	A	G	0.347682	0.428583	0.0646657	3.41016e-11	-0.00209994	0.00560881	0.708106	0.308208	0.915941	Brain_Cerebellum
Meta	ENSG00000088833	20	NSFL1C	1422807	rs9575	T	C	0.395143	-0.402821	0.0549676	2.3303e-13	0.0143985	0.00580414	0.0131118	0.138801	0.176116	Brain_Cerebellum
Meta	ENSG00000101307	20	SIRPB1	1544167	rs6136377	G	A	0.377483	1.23554	0.0775091	3.3131e-57	0.000971235	0.00186253	0.602046	0.0378603	0.872243	Brain_Cerebellum
Meta	ENSG00000233896	20	RP4-684O24.5	1927892	rs6035140	T	C	0.335541	0.509221	0.0787082	9.81741e-11	-0.00530222	0.00459045	0.248069	0.353037	0.635228	Brain_Cerebellum
Meta	ENSG00000149488	20	TMC2	2517253	rs6115181	G	A	0.228477	0.658437	0.0732606	2.5269e-19	-0.00288562	0.00396178	0.46639	0.0939362	0.796769	Brain_Cerebellum
Meta	ENSG00000101365	20	IDH3B	2639041	rs6115381	G	C	0.0573951	-0.36779	0.0608222	1.476e-09	0.00326273	0.00871733	0.708195	0.00271885	0.915941	Brain_Cerebellum
Meta	ENSG00000185019	20	UBOX5	3088219	rs3827132	A	C	0.451435	0.347309	0.0526669	4.2685e-11	0.00345514	0.00664304	0.602984	0.400707	0.872243	Brain_Cerebellum
Meta	ENSG00000125877	20	ITPA	3189514	rs7270101	C	A	0.12362	-0.747206	0.0766625	1.90564e-22	0.00107066	0.0046854	0.819251	0.490598	0.953519	Brain_Cerebellum
Meta	ENSG00000088836	20	SLC4A11	3208063	rs118130809	C	T	0.0761589	0.951847	0.10763	9.25778e-19	-0.00157588	0.0043111	0.714708	0.356032	0.91763	Brain_Cerebellum
Meta	ENSG00000149451	20	ADAM33	3648612	rs117026083	C	G	0.0651214	0.681235	0.113337	1.84725e-09	-0.00308264	0.00721108	0.669025	0.24328	0.898586	Brain_Cerebellum
Meta	ENSG00000101220	20	C20orf27	3734155	rs45495794	C	T	0.0408389	-0.538351	0.0914552	3.9446e-09	0.0191325	0.0103675	0.0649757	0.631521	0.370051	Brain_Cerebellum
Meta	ENSG00000101224	20	CDC25B	3767578	rs3746644	C	T	0.475717	-0.362284	0.0492491	1.89278e-13	0.000552053	0.00634905	0.930711	0.00858204	0.98471	Brain_Cerebellum
Meta	ENSG00000088888	20	MAVS	3827487	rs12480683	T	C	0.231788	-0.398229	0.0594741	2.1443e-11	-0.000502224	0.00602715	0.933592	0.510791	0.98471	Brain_Cerebellum
Meta	ENSG00000171867	20	PRNP	4666882	rs17327121	T	C	0.418322	-0.596469	0.0530665	2.5927e-29	0.00368837	0.00403704	0.360909	0.496673	0.729459	Brain_Cerebellum
Meta	ENSG00000171864	20	PRND	4702556	rs17327121	T	C	0.418322	-0.680739	0.0925983	1.95951e-13	0.00323178	0.00355288	0.363021	0.794444	0.729459	Brain_Cerebellum
Meta	ENSG00000089057	20	SLC23A2	4833002	rs17327121	T	C	0.418322	-0.394843	0.058381	1.34965e-11	0.00557183	0.00613394	0.363687	0.480366	0.729459	Brain_Cerebellum
Meta	ENSG00000089063	20	TMEM230	5080486	rs911108	A	G	0.538631	0.363644	0.0574572	2.46829e-10	-0.000274994	0.00632502	0.965321	0.76407	0.989287	Brain_Cerebellum
Meta	ENSG00000101290	20	CDS2	5107432	rs6053188	T	C	0.45585	0.421229	0.0435614	4.05294e-22	0.00759682	0.00528157	0.150331	0.0914382	0.526155	Brain_Cerebellum
Meta	ENSG00000226995	20	LINC00658	5407541	rs35022112	A	G	0.0860927	1.28124	0.158466	6.20263e-16	0.000546346	0.00296665	0.853886	0.504239	0.96511	Brain_Cerebellum
Meta	ENSG00000230563	20	RP5-828H9.1	5451853	rs2423103	T	A	0.229581	0.861804	0.10276	5.00698e-17	0.003249	0.0030417	0.285452	0.113816	0.671983	Brain_Cerebellum
Meta	ENSG00000205181	20	LINC00654	5476713	rs35022112	A	G	0.0860927	1.35107	0.138606	1.88954e-22	0.000518108	0.00281309	0.853874	0.765466	0.96511	Brain_Cerebellum
Meta	ENSG00000125885	20	MCM8	5931298	rs236126	T	C	0.19426	-0.521973	0.0540167	4.32239e-22	0.000191581	0.00517272	0.970456	0.790539	0.989287	Brain_Cerebellum
Meta	ENSG00000125827	20	TMX4	7957995	rs2294247	A	C	0.40287	0.288586	0.0350123	1.68762e-16	0.00346517	0.00832703	0.677311	0.0262963	0.902796	Brain_Cerebellum
Meta	ENSG00000125869	20	LAMP5	9495005	rs6056644	C	A	0.12362	-0.385023	0.0699722	3.74412e-08	0.0010389	0.00831334	0.900549	0.0396993	0.976246	Brain_Cerebellum
Meta	ENSG00000101349	20	PAK7	9518036	rs2072953	C	T	0.107064	0.575904	0.101809	1.54315e-08	0.00156276	0.00573678	0.785306	0.784185	0.937043	Brain_Cerebellum
Meta	ENSG00000101230	20	ISM1	13202418	rs139572944	A	G	0.125828	0.631263	0.105357	2.07731e-09	-0.00332666	0.0047847	0.486885	0.268009	0.808229	Brain_Cerebellum
Meta	ENSG00000089177	20	KIF16B	16252749	rs13042615	A	G	0.136865	-0.696542	0.111286	3.87376e-10	-0.00674762	0.00471892	0.152743	0.196433	0.527845	Brain_Cerebellum
Meta	ENSG00000089006	20	SNX5	17922241	rs4814681	G	A	0.324503	0.328917	0.0544259	1.50913e-09	-0.000912084	0.00699427	0.896246	0.565564	0.976246	Brain_Cerebellum
Meta	ENSG00000149474	20	CSRP2BP	18118762	rs1819356	T	C	0.442605	0.314777	0.0554495	1.37223e-08	0.0184257	0.00770599	0.0167983	0.849204	0.208942	Brain_Cerebellum
Meta	ENSG00000230010	20	RP4-568F9.6	18303196	rs2424161	C	A	0.529801	0.550504	0.0819804	1.87978e-11	0.0052679	0.00407261	0.19584	0.20755	0.579595	Brain_Cerebellum
Meta	ENSG00000089091	20	DZANK1	18364011	rs6045413	A	G	0.109272	-0.665174	0.101447	5.49569e-11	-0.0102229	0.00491432	0.0375048	0.0235256	0.296368	Brain_Cerebellum
Meta	ENSG00000101310	20	SEC23B	18488137	rs2281576	C	G	0.92936	-0.940073	0.0817431	1.31395e-30	0.000957372	0.0036177	0.79129	0.0137967	0.940446	Brain_Cerebellum
Meta	ENSG00000125821	20	DTD1	18568537	rs13037939	A	G	0.149007	0.374198	0.0580087	1.11319e-10	0.00694819	0.00835411	0.405573	0.782242	0.761966	Brain_Cerebellum
Meta	ENSG00000234646	20	RP4-753D10.3	23012179	rs2235952	G	A	0.471302	0.493976	0.0793525	4.8129e-10	0.000202439	0.00445378	0.963746	0.468824	0.989287	Brain_Cerebellum
Meta	ENSG00000132671	20	SSTR4	23016057	rs2567607	C	T	0.0673289	0.983486	0.144038	8.61325e-12	-0.00223694	0.00428307	0.601479	0.2954	0.872243	Brain_Cerebellum
Meta	ENSG00000154930	20	ACSS1	24986868	rs6106989	A	G	0.65011	-0.38751	0.05855	3.62992e-11	-0.00877397	0.00608158	0.149101	0.631823	0.525473	Brain_Cerebellum
Meta	ENSG00000100987	20	VSX1	25051521	rs62215277	G	A	0.206402	-0.787711	0.0660344	8.37755e-33	0.0045702	0.00319679	0.152826	0.150731	0.527845	Brain_Cerebellum
Meta	ENSG00000230725	20	RP4-738P15.1	25121425	rs4482560	A	G	0.266004	-0.617324	0.0850511	3.92059e-13	-0.00340178	0.0039159	0.385006	0.00942023	0.744603	Brain_Cerebellum
Meta	ENSG00000197586	20	ENTPD6	25176329	rs6037062	A	G	0.463576	-0.577168	0.0460053	4.19799e-36	-0.0131677	0.00395358	0.000866631	0.144273	0.0388903	Brain_Cerebellum
Meta	ENSG00000100994	20	PYGB	25228705	rs6115113	T	C	0.271523	-0.379599	0.0551426	5.82166e-12	-0.00632246	0.00691064	0.36025	0.00941676	0.729459	Brain_Cerebellum
Meta	ENSG00000100997	20	ABHD12	25275379	rs6138545	T	C	0.427152	0.38571	0.0447418	6.64942e-18	0.020741	0.0064301	0.00125706	0.00318916	0.0480045	Brain_Cerebellum
Meta	ENSG00000101004	20	NINL	25433341	rs437635	G	A	0.437086	0.741427	0.0780233	2.04635e-21	0.0091715	0.00312027	0.00328925	0.0603871	0.0835506	Brain_Cerebellum
Meta	ENSG00000130684	20	ZNF337	25654851	rs59546510	A	G	0.0386313	-0.848619	0.107285	2.57421e-15	-0.000117839	0.00471356	0.980055	0.00892477	0.992657	Brain_Cerebellum
Meta	ENSG00000175170	20	FAM182B	25744102	rs6115475	C	T	0.339956	0.919496	0.0906248	3.44565e-24	0.00706909	0.00259659	0.00647995	0.331187	0.120645	Brain_Cerebellum
Meta	ENSG00000231081	20	RP4-760C5.3	25989427	rs2386802	C	A	0.3234	-0.76539	0.0838238	6.79089e-20	-0.00953762	0.00318137	0.00271792	0.1566	0.0745007	Brain_Cerebellum
Meta	ENSG00000204556	20	CTD-2514C3.1	25999468	rs6050960	G	A	0.307947	-0.772282	0.0842881	5.07497e-20	-0.00725124	0.00320686	0.0237492	0.121745	0.245462	Brain_Cerebellum
Meta	ENSG00000125804	20	FAM182A	26035291	rs6051086	G	A	0.596026	-0.944457	0.103937	1.01999e-19	-0.00190586	0.00265532	0.472911	0.00130872	0.800457	Brain_Cerebellum
Meta	ENSG00000205611	20	RP4-610C12.4	29513582	rs2424837	G	T	0.488962	0.566465	0.075865	8.22e-14	-0.0063552	0.00414852	0.125542	0.375893	0.492213	Brain_Cerebellum
Meta	ENSG00000238151	20	MLLT10P1	29637799	rs7264307	C	G	0.129139	1.07032	0.13665	4.77989e-15	0.0056058	0.00316517	0.0765457	0.00926226	0.396273	Brain_Cerebellum
Meta	ENSG00000131044	20	TTLL9	30458505	rs149006479	G	C	0.0441501	1.36106	0.24592	3.11989e-08	0.0133719	0.00561587	0.0172612	0.0209664	0.211936	Brain_Cerebellum
Meta	ENSG00000198547	20	C20orf203	31219428	rs4911248	A	G	0.410596	0.639092	0.0698332	5.60483e-20	0.00970126	0.0036019	0.00707336	0.00123324	0.126187	Brain_Cerebellum
Meta	ENSG00000175730	20	BAK1P1	31276723	rs6058790	G	A	0.5	0.715566	0.0931239	1.54169e-14	-0.00936322	0.00330716	0.00463742	0.000206865	0.099763	Brain_Cerebellum
Meta	ENSG00000088305	20	DNMT3B	31350191	rs6087999	G	A	0.389625	0.494758	0.0634463	6.28686e-15	0.0137441	0.00497164	0.005701	0.0370129	0.113864	Brain_Cerebellum
Meta	ENSG00000078699	20	CBFA2T2	32077881	rs6141396	A	C	0.503311	0.361934	0.0550736	4.97026e-11	0.00331552	0.00609936	0.586727	0.414896	0.869771	Brain_Cerebellum
Meta	ENSG00000101460	20	MAP1LC3A	33134658	rs6088536	C	T	0.501104	0.525108	0.0461963	6.11281e-30	-0.00438005	0.0042073	0.297847	0.138274	0.688186	Brain_Cerebellum
Meta	ENSG00000198646	20	NCOA6	33284722	rs6088579	G	A	0.824503	-0.414228	0.0652097	2.12194e-10	0.00700098	0.00732577	0.339242	0.242397	0.716483	Brain_Cerebellum
Meta	ENSG00000131069	20	ACSS2	33459949	rs2207147	A	G	0.63245	0.436835	0.0540957	6.73519e-16	0.000457839	0.00503655	0.927569	0.233821	0.98471	Brain_Cerebellum
Meta	ENSG00000078814	20	MYH7B	33563206	rs3746435	C	G	0.207506	0.625778	0.0726734	7.25327e-18	-0.00239702	0.00448308	0.592871	0.224107	0.870173	Brain_Cerebellum
Meta	ENSG00000101000	20	PROCR	33759876	rs11907928	G	T	0.177704	0.567163	0.103803	4.65895e-08	-0.00176316	0.00494739	0.721554	0.39048	0.919452	Brain_Cerebellum
Meta	ENSG00000126005	20	MMP24-AS1	33804265	rs2425043	C	T	0.235099	-0.651632	0.061434	2.76428e-26	-0.00567805	0.00402573	0.15841	0.10431	0.535205	Brain_Cerebellum
Meta	ENSG00000224497	20	RPL36P4	34132175	rs12625762	A	G	0.156733	1.28432	0.120311	1.33305e-26	0.00443815	0.00237258	0.0614003	0.129146	0.36176	Brain_Cerebellum
Meta	ENSG00000214078	20	CPNE1	34213953	rs111597121	C	A	0.10596	-0.674703	0.0751535	2.76563e-19	-0.0157106	0.00547469	0.00410884	0.417502	0.0931174	Brain_Cerebellum
Meta	ENSG00000101353	20	MROH8	35729629	rs1632309	C	A	0.501104	0.455666	0.0669959	1.03603e-11	-0.00395026	0.00508086	0.436876	0.767453	0.780916	Brain_Cerebellum
Meta	ENSG00000101363	20	MANBAL	35918041	rs1043432	C	T	0.548565	-0.319889	0.0440532	3.83027e-13	0.00969086	0.00700568	0.166577	0.340276	0.545252	Brain_Cerebellum
Meta	ENSG00000132792	20	CTNNBL1	36322408	rs113478147	G	A	0.0496689	1.1863	0.15564	2.49596e-14	0.00059007	0.00404693	0.884074	0.00597661	0.976246	Brain_Cerebellum
Meta	ENSG00000101413	20	RPRD1B	36661948	rs6013676	A	G	0.161148	0.518114	0.0713002	3.6851e-13	-0.00231609	0.00522095	0.657321	0.0577967	0.894434	Brain_Cerebellum
Meta	ENSG00000224635	20	RP4-564F22.5	37034658	rs1000675	T	C	0.216336	1.18858	0.072693	4.30168e-60	0.00361776	0.00219865	0.099877	0.0202186	0.452941	Brain_Cerebellum
Meta	ENSG00000196756	20	SNHG17	37049235	rs788346	T	G	0.16777	1.33979	0.0923989	1.21025e-47	0.00470223	0.00204117	0.0212397	0.0488291	0.235079	Brain_Cerebellum
Meta	ENSG00000132793	20	LPIN3	39969560	rs4812497	C	T	0.282561	0.311042	0.0519729	2.16794e-09	0.009645	0.00788251	0.221105	0.502032	0.607684	Brain_Cerebellum
Meta	ENSG00000185513	20	L3MBTL1	42136320	rs6017096	C	T	0.189845	-0.305365	0.0540754	1.63253e-08	-0.0147365	0.00921894	0.109932	0.569486	0.471576	Brain_Cerebellum
Meta	ENSG00000101052	20	IFT52	42219571	rs4810386	G	A	0.736203	0.39433	0.0573689	6.26058e-12	-0.00177516	0.00634513	0.779655	0.578074	0.937043	Brain_Cerebellum
Meta	ENSG00000124191	20	TOX2	42543504	rs6073251	C	A	0.261589	0.61044	0.0743202	2.14573e-16	-0.00262106	0.00427116	0.539437	0.0108995	0.845399	Brain_Cerebellum
Meta	ENSG00000168734	20	PKIG	43160426	rs79825017	G	A	0.0783664	0.645111	0.11515	2.11472e-08	0.00527041	0.00657812	0.423014	0.198963	0.772684	Brain_Cerebellum
Meta	ENSG00000244558	20	RP11-445H22.4	43323533	rs11698203	G	A	0.470199	-0.502684	0.0692433	3.88026e-13	0.00537117	0.0044386	0.22624	0.585835	0.615142	Brain_Cerebellum
Meta	ENSG00000124145	20	SDC4	43953928	rs1981430	C	A	0.495585	0.31927	0.0374523	1.53192e-17	0.000313215	0.00720403	0.965321	0.305289	0.989287	Brain_Cerebellum
Meta	ENSG00000101443	20	WFDC2	44098346	rs3092498	C	T	0.514349	0.483236	0.072972	3.53854e-11	0.00165551	0.00497281	0.739201	0.880892	0.923963	Brain_Cerebellum
Meta	ENSG00000124116	20	WFDC3	44376583	rs2868349	A	G	0.611479	1.05465	0.0944589	6.03772e-29	-0.00123264	0.00218361	0.572418	0.306018	0.861546	Brain_Cerebellum
Meta	ENSG00000124104	20	SNX21	44462449	rs380973	G	A	0.619205	-0.549893	0.0520207	4.07647e-26	0.00345522	0.00419538	0.410181	0.594244	0.764132	Brain_Cerebellum
Meta	ENSG00000064601	20	CTSA	44518783	rs11907982	A	G	0.523179	0.559927	0.0651089	7.98218e-18	-0.00250033	0.00411795	0.543734	0.602844	0.845628	Brain_Cerebellum
Meta	ENSG00000101017	20	CD40	44746911	rs4810486	G	A	0.112583	-0.66798	0.115484	7.28619e-09	-0.00419174	0.0046971	0.372173	0.197916	0.734296	Brain_Cerebellum
Meta	ENSG00000225849	20	MKRN7P	45092541	rs6011967	C	T	0.0761589	1.40332	0.156663	3.31855e-19	0.000356298	0.00277941	0.897997	0.342023	0.976246	Brain_Cerebellum
Meta	ENSG00000158296	20	SLC13A3	45186463	rs439143	A	C	0.856512	-1.38048	0.102749	3.7455e-41	-0.00369437	0.00240624	0.124703	0.346334	0.490445	Brain_Cerebellum
Meta	ENSG00000124126	20	PREX1	47240790	rs11696738	C	G	0.434879	0.195277	0.031908	9.3573e-10	-0.00972977	0.011885	0.412979	0.0323687	0.765274	Brain_Cerebellum
Meta	ENSG00000158470	20	B4GALT5	48249482	rs6095617	T	C	0.711921	-0.32351	0.0515264	3.41798e-10	-0.00772774	0.00752004	0.304129	0.102668	0.688186	Brain_Cerebellum
Meta	ENSG00000197818	20	SLC9A8	48429250	rs6020069	C	T	0.548565	0.479645	0.0553179	4.2949e-18	0.0156366	0.00492851	0.00151042	0.0324641	0.0519016	Brain_Cerebellum
Meta	ENSG00000124226	20	RNF114	48552948	rs6067295	G	A	0.865342	-0.80671	0.0952382	2.44449e-17	-0.00223129	0.00447034	0.617687	0.20096	0.875543	Brain_Cerebellum
Meta	ENSG00000231742	20	RP11-112L6.4	48789087	rs6122883	G	A	0.33223	0.51975	0.0927319	2.08417e-08	0.0030784	0.00484126	0.524862	0.376634	0.835027	Brain_Cerebellum
Meta	ENSG00000101115	20	SALL4	50400581	rs6096585	A	G	0.229581	-0.633493	0.104001	1.12061e-09	-0.00205211	0.00411803	0.618256	0.521421	0.875543	Brain_Cerebellum
Meta	ENSG00000132819	20	RBM38	55966463	rs11905479	A	G	0.221854	-0.372307	0.0583065	1.7101e-10	-0.00644629	0.00732201	0.378643	0.780005	0.740509	Brain_Cerebellum
Meta	ENSG00000124164	20	VAPB	56964178	rs6015262	T	C	0.272627	0.326647	0.045453	6.64866e-13	0.00734738	0.00741817	0.321951	0.396178	0.69955	Brain_Cerebellum
Meta	ENSG00000215440	20	NPEPL1	57264187	rs8115194	T	C	0.241722	-0.414396	0.0556611	9.69582e-14	0.00579156	0.00608282	0.341038	0.748332	0.716483	Brain_Cerebellum
Meta	ENSG00000270951	20	RP1-309F20.4	57451647	rs6026578	G	C	0.615894	-0.536893	0.096891	3.00391e-08	0.0013038	0.00429036	0.761212	0.191888	0.929067	Brain_Cerebellum
Meta	ENSG00000101158	20	NELFCD	57556263	rs17851253	T	C	0.113687	-0.82587	0.107694	1.73797e-14	0.00169518	0.00484842	0.726612	0.963607	0.921193	Brain_Cerebellum
Meta	ENSG00000087495	20	PHACTR3	58152564	rs7273796	A	G	0.214128	0.470868	0.0726015	8.83497e-11	-0.00169899	0.00552793	0.75858	0.0520226	0.929067	Brain_Cerebellum
Meta	ENSG00000176659	20	C20orf197	58630980	rs77388520	G	A	0.125828	1.34977	0.124917	3.24897e-27	-0.000518607	0.0025194	0.836912	0.611664	0.958825	Brain_Cerebellum
Meta	ENSG00000130699	20	TAF4	60528525	rs2281735	A	T	0.654525	0.39784	0.0552047	5.73545e-13	0.0196059	0.00638935	0.00215119	0.0391812	0.0640355	Brain_Cerebellum
Meta	ENSG00000101180	20	HRH3	60790026	rs6062156	G	C	0.166667	0.492457	0.0851022	7.18013e-09	-0.00873173	0.006276	0.164138	0.676873	0.543388	Brain_Cerebellum
Meta	ENSG00000226332	20	RP11-157P1.4	60880488	rs2236523	C	A	0.40287	0.425649	0.0629973	1.41249e-11	0.0140961	0.00557375	0.0114382	0.103364	0.166412	Brain_Cerebellum
Meta	ENSG00000149679	20	CABLES2	60963688	rs6089358	C	T	0.193157	0.672996	0.0734413	5.01335e-20	0.00237743	0.00416858	0.56846	0.552577	0.861354	Brain_Cerebellum
Meta	ENSG00000060491	20	OGFR	61436187	rs35983138	T	C	0.213024	-0.472141	0.0612854	1.31896e-14	-0.00423602	0.0053235	0.426194	0.0180041	0.77493	Brain_Cerebellum
Meta	ENSG00000101190	20	TCFL5	61472467	rs1980500	C	T	0.326711	0.743997	0.082992	3.11171e-19	-0.00255377	0.00323837	0.430347	0.127515	0.778304	Brain_Cerebellum
Meta	ENSG00000101191	20	DIDO1	61509090	rs2273412	A	G	0.199779	-0.260558	0.0440353	3.27803e-09	-0.0207248	0.0120347	0.0850549	0.00171084	0.417527	Brain_Cerebellum
Meta	ENSG00000272259	20	RP11-305P22.9	61640735	rs4809478	C	G	0.486755	-1.1013	0.0718926	5.73627e-53	0.00345047	0.0020103	0.0860896	0.206326	0.419848	Brain_Cerebellum
Meta	ENSG00000231133	20	HAR1B	61726845	rs34536346	C	T	0.290287	-0.681955	0.0968554	1.90919e-12	-0.00175965	0.00396709	0.657359	0.636927	0.894434	Brain_Cerebellum
Meta	ENSG00000225978	20	HAR1A	61733483	rs2427500	C	G	0.661148	0.692835	0.0881925	3.96781e-15	-0.00534038	0.00338858	0.115028	0.025608	0.478814	Brain_Cerebellum
Meta	ENSG00000101198	20	NKAIN4	61872136	rs1075556	G	A	0.440397	0.388801	0.0443136	1.72659e-18	-0.000771603	0.0056591	0.891547	0.557013	0.976246	Brain_Cerebellum
Meta	ENSG00000101204	20	CHRNA4	61975420	rs4809549	C	G	0.504415	0.792209	0.0747229	2.91797e-26	-0.000883605	0.0027783	0.750456	0.0198361	0.927992	Brain_Cerebellum
Meta	ENSG00000203900	20	RP11-261N11.8	61991340	rs4809549	C	G	0.504415	0.906898	0.0818277	1.51674e-28	-0.000771862	0.00242685	0.750446	0.0085684	0.927992	Brain_Cerebellum
Meta	ENSG00000101213	20	PTK6	62159778	rs396823	G	A	0.173289	-0.555838	0.0817347	1.04246e-11	-0.0125936	0.00553625	0.0229209	0.0696038	0.241471	Brain_Cerebellum
Meta	ENSG00000101216	20	GMEB2	62218955	rs6122491	T	C	0.569536	-0.550805	0.0600777	4.80969e-20	-0.00980383	0.00413482	0.017738	0.153145	0.215721	Brain_Cerebellum
Meta	ENSG00000197457	20	STMN3	62271061	rs2777941	C	A	0.748344	-0.355322	0.0530135	2.04911e-11	-0.019419	0.00866061	0.0249471	0.298498	0.249121	Brain_Cerebellum
Meta	ENSG00000125520	20	SLC2A4RG	62371214	rs2236508	A	G	0.260486	-0.335229	0.0592206	1.5077e-08	0.023566	0.0093325	0.0115649	0.578757	0.166795	Brain_Cerebellum
Meta	ENSG00000171703	20	TCEA2	62681189	rs13039439	T	C	0.240618	0.320448	0.0526458	1.15144e-09	-0.0137308	0.00872245	0.115444	0.236106	0.47899	Brain_Cerebellum
Meta	ENSG00000171700	20	RGS19	62704534	rs8126001	T	C	0.5	0.500238	0.0584351	1.12307e-17	0.00799619	0.00449601	0.0753201	0.0901002	0.395287	Brain_Cerebellum
Meta	ENSG00000125510	20	OPRL1	62711526	rs8121509	C	T	0.479029	0.456241	0.0618077	1.56372e-13	0.0074522	0.00492656	0.130367	0.0466786	0.499466	Brain_Cerebellum
Meta	ENSG00000228314	21	CYP4F29P	15215454	rs13051215	A	T	0.0838852	1.11919	0.179729	4.75159e-10	0.000178701	0.00411022	0.965321	0.845145	0.989287	Brain_Cerebellum
Meta	ENSG00000215559	21	ANKRD20A11P	15281895	rs13051215	A	T	0.0838852	1.16712	0.177718	5.12518e-11	0.000171362	0.00394141	0.965321	0.946519	0.989287	Brain_Cerebellum
Meta	ENSG00000232884	21	AF127936.3	16119083	rs79353073	C	T	0.0264901	1.01876	0.173313	4.14898e-09	-0.00294476	0.00522647	0.573141	0.797996	0.861546	Brain_Cerebellum
Meta	ENSG00000270093	21	AP000473.8	18015848	rs2823933	T	G	0.396247	-0.397379	0.0674943	3.91869e-09	0.0196286	0.00667944	0.00329633	0.233521	0.0835506	Brain_Cerebellum
Meta	ENSG00000154642	21	C21orf91	19161284	rs2298404	A	G	0.224062	-0.570426	0.0732851	7.04576e-15	0.00070123	0.00455889	0.877755	0.0274707	0.972566	Brain_Cerebellum
Meta	ENSG00000224924	21	LINC00320	22114908	rs8131245	A	C	0.093819	0.548051	0.0809359	1.27522e-11	-0.0122251	0.00628617	0.0518031	0.0227868	0.344457	Brain_Cerebellum
Meta	ENSG00000273492	21	AP000230.1	27543189	rs2830132	A	T	0.240618	1.09215	0.0874797	9.05898e-36	0.00119031	0.00247403	0.630428	0.022346	0.881755	Brain_Cerebellum
Meta	ENSG00000232692	21	AP001596.6	27750871	rs13049968	T	A	0.225166	-0.746198	0.102081	2.67369e-13	-0.000536051	0.00361909	0.88225	0.0875082	0.975425	Brain_Cerebellum
Meta	ENSG00000197934	21	AP001597.1	27765954	rs457581	A	G	0.227373	-0.732413	0.106378	5.77986e-12	-0.00054614	0.0036873	0.882253	0.0805406	0.975425	Brain_Cerebellum
Meta	ENSG00000154736	21	ADAMTS5	28290231	rs233610	A	G	0.689845	0.743048	0.0719822	5.56616e-25	-0.00148039	0.00350204	0.672498	0.0482582	0.901177	Brain_Cerebellum
Meta	ENSG00000232855	21	AF131217.1	29811667	rs2736130	G	A	0.804636	-0.734661	0.111428	4.30568e-11	0.00421963	0.00386464	0.274896	0.160488	0.669694	Brain_Cerebellum
Meta	ENSG00000156253	21	RWDD2B	30376705	rs9982332	G	C	0.752759	-0.826628	0.0664511	1.59202e-35	-0.00036292	0.00290351	0.900528	0.502228	0.976246	Brain_Cerebellum
Meta	ENSG00000156256	21	USP16	30396950	rs2832171	T	C	0.895143	0.591172	0.0795671	1.08719e-13	0.00405973	0.00645109	0.529146	0.86385	0.836957	Brain_Cerebellum
Meta	ENSG00000156299	21	TIAM1	32490734	rs68082519	C	T	0.0397351	0.567629	0.086668	5.7744e-11	-0.00264257	0.0116343	0.820318	0.567382	0.953519	Brain_Cerebellum
Meta	ENSG00000142207	21	URB1	33683329	rs78732220	A	C	0.115894	0.568708	0.0872723	7.19781e-11	-0.0089677	0.00596358	0.132647	0.0422019	0.501429	Brain_Cerebellum
Meta	ENSG00000242220	21	TCP10L	33948862	rs2833926	C	T	0.189845	-0.419138	0.0716648	4.95768e-09	-0.00835047	0.00753268	0.267618	0.248981	0.657803	Brain_Cerebellum
Meta	ENSG00000223799	21	IL10RB-AS1	34636178	rs2834167	G	A	0.257174	0.874369	0.0955355	5.57359e-20	0.00137242	0.00297735	0.644833	0.959576	0.890736	Brain_Cerebellum
Meta	ENSG00000243646	21	IL10RB	34638663	rs2834167	G	A	0.257174	1.09412	0.0902489	7.94367e-34	0.00109677	0.00237806	0.644652	0.898422	0.890736	Brain_Cerebellum
Meta	ENSG00000142166	21	IFNAR1	34696734	rs2040109	T	G	0.310155	0.363487	0.049806	2.91938e-13	0.012105	0.00654138	0.0642382	0.0997808	0.368173	Brain_Cerebellum
Meta	ENSG00000159128	21	IFNGR2	34775202	rs9980428	T	G	0.201987	0.732381	0.0914728	1.17976e-15	-0.00122887	0.0036898	0.7391	0.0533664	0.923963	Brain_Cerebellum
Meta	ENSG00000142188	21	TMEM50B	34804792	rs2834225	A	G	0.452539	-1.06179	0.0584907	1.21244e-73	0.000753445	0.00216655	0.728019	0.046011	0.921193	Brain_Cerebellum
Meta	ENSG00000241837	21	ATP5O	35275757	rs915574	C	T	0.653422	0.343559	0.0474118	4.28375e-13	-0.00349285	0.00671196	0.60279	0.20482	0.872243	Brain_Cerebellum
Meta	ENSG00000159200	21	RCAN1	35885440	rs7277446	C	T	0.396247	0.340322	0.0606336	1.99117e-08	0.00352607	0.00649492	0.587201	0.116822	0.869771	Brain_Cerebellum
Meta	ENSG00000159212	21	CLIC6	36041688	rs717578	C	T	0.198675	0.571227	0.0840478	1.07224e-11	-0.00192568	0.00473515	0.684245	0.325752	0.905747	Brain_Cerebellum
Meta	ENSG00000159228	21	CBR1	37442239	rs73367285	T	C	0.0342163	-0.839479	0.122809	8.16303e-12	0.00786202	0.00606611	0.194956	0.272407	0.578652	Brain_Cerebellum
Meta	ENSG00000233393	21	AP000688.29	37477179	rs55738252	C	T	0.620309	-0.387965	0.0652199	2.70497e-09	-0.00850592	0.00584812	0.145816	0.554123	0.520625	Brain_Cerebellum
Meta	ENSG00000159231	21	CBR3	37507210	rs2835290	C	T	0.871965	-0.565306	0.0948263	2.49948e-09	-0.00212274	0.00514231	0.679753	0.0182097	0.904104	Brain_Cerebellum
Meta	ENSG00000159263	21	SIM2	38071433	rs13050453	G	T	0.548565	-0.544115	0.0660071	1.67556e-16	0.000735139	0.00404425	0.85576	0.177098	0.96511	Brain_Cerebellum
Meta	ENSG00000159267	21	HLCS	38123189	rs2835539	T	C	0.607064	-0.516356	0.0590117	2.13232e-18	-0.00038733	0.00426086	0.927569	0.0548315	0.98471	Brain_Cerebellum
Meta	ENSG00000224790	21	AP000704.5	38338812	rs28610288	C	A	0.428256	-1.10209	0.0706478	7.30585e-55	0.00117958	0.00199764	0.554865	0.425962	0.852148	Brain_Cerebellum
Meta	ENSG00000185808	21	PIGP	38431470	rs2298682	G	A	0.515453	-0.861095	0.0716896	3.09402e-33	-0.00243876	0.00267872	0.362603	0.706218	0.729459	Brain_Cerebellum
Meta	ENSG00000182670	21	TTC3	38445526	rs2298684	A	G	0.514349	0.594206	0.0483861	1.15275e-34	0.00353413	0.00371359	0.341262	0.74443	0.716483	Brain_Cerebellum
Meta	ENSG00000157542	21	KCNJ6	38979678	rs1787404	G	A	0.62362	0.435524	0.0647193	1.70329e-11	0.00642904	0.00536671	0.230938	0.071266	0.618088	Brain_Cerebellum
Meta	ENSG00000235701	21	PCBP2P1	40543056	rs8132285	C	T	0.343267	0.524679	0.0889563	3.67557e-09	0.011245	0.00478028	0.0186543	0.785265	0.222814	Brain_Cerebellum
Meta	ENSG00000255568	21	BRWD1-IT2	40685887	rs28494168	C	A	0.130243	0.811897	0.141987	1.07721e-08	-0.00135485	0.00444039	0.760275	0.0288619	0.929067	Brain_Cerebellum
Meta	ENSG00000205581	21	HMGN1	40714241	rs28629334	C	G	0.258278	-0.385033	0.0663562	6.5328e-09	-0.010129	0.00672351	0.131938	0.298301	0.500648	Brain_Cerebellum
Meta	ENSG00000182093	21	WRB	40752170	rs2836998	C	T	0.682119	0.323345	0.0527669	8.91057e-10	-0.000927802	0.00711476	0.896246	0.386115	0.976246	Brain_Cerebellum
Meta	ENSG00000157578	21	LCA5L	40777770	rs2837002	G	T	0.681015	-1.23923	0.0865876	1.84479e-46	0.000726257	0.00185668	0.69568	0.37065	0.908968	Brain_Cerebellum
Meta	ENSG00000226496	21	LINC00323	42513427	rs9980363	C	T	0.197572	-0.724038	0.10812	2.13269e-11	-0.000828686	0.00414528	0.84155	0.354151	0.960723	Brain_Cerebellum
Meta	ENSG00000182240	21	BACE2	42539728	rs3827211	G	A	0.479029	-0.271197	0.0477909	1.38962e-08	-0.000737471	0.00885061	0.933594	0.0926579	0.98471	Brain_Cerebellum
Meta	ENSG00000141956	21	PRDM15	43218385	rs143393748	T	C	0.147903	0.86645	0.105328	1.93213e-16	0.00288534	0.00416966	0.488948	0.434439	0.808229	Brain_Cerebellum
Meta	ENSG00000227698	21	AP001619.2	43294865	rs10368	T	C	0.274834	-0.585363	0.105018	2.49089e-08	0.00444169	0.00468085	0.342668	0.546425	0.716483	Brain_Cerebellum
Meta	ENSG00000237232	21	ZNF295-AS1	43429303	rs220219	C	G	0.651214	-0.934029	0.0866775	4.47356e-27	0.00192714	0.00278938	0.489639	0.311692	0.808229	Brain_Cerebellum
Meta	ENSG00000184385	21	C21orf128	43522244	rs1993364	C	T	0.282561	0.76181	0.0932179	3.0242e-16	-0.00170646	0.0031573	0.588866	0.623516	0.869771	Brain_Cerebellum
Meta	ENSG00000235772	21	AP001625.6	43980484	rs12483424	A	G	0.218543	-0.6668	0.105933	3.08296e-10	-0.00284943	0.00452182	0.528595	0.86745	0.836393	Brain_Cerebellum
Meta	ENSG00000235023	21	AP001626.2	44068381	rs8134245	C	T	0.383002	-0.468901	0.0842493	2.61198e-08	0.00426529	0.00496459	0.390262	0.229641	0.745043	Brain_Cerebellum
Meta	ENSG00000160194	21	NDUFV3	44299754	rs71320572	A	G	0.294702	0.676661	0.0740239	6.18132e-20	0.00827593	0.00394762	0.0360434	0.0160118	0.291536	Brain_Cerebellum
Meta	ENSG00000233056	21	ERVH48-1	44336913	rs62217610	A	C	0.201987	-0.566527	0.0860194	4.5172e-11	-0.0183575	0.00582859	0.00163519	0.0568898	0.05472	Brain_Cerebellum
Meta	ENSG00000160200	21	CBS	44473301	rs234728	A	G	0.407285	-0.897496	0.0882623	2.74081e-24	-0.00947079	0.00283166	0.000824004	0.172932	0.0376687	Brain_Cerebellum
Meta	ENSG00000160213	21	CSTB	45192393	rs2276528	A	G	0.135762	-0.519366	0.0728542	1.0122e-12	-0.00327322	0.00598645	0.584536	0.675122	0.869771	Brain_Cerebellum
Meta	ENSG00000160218	21	TRAPPC10	45432200	rs3788098	A	G	0.188742	-0.291069	0.0533734	4.94015e-08	0.00893259	0.010097	0.376331	0.611114	0.738649	Brain_Cerebellum
Meta	ENSG00000241945	21	PWP2	45527171	rs9981485	G	A	0.219647	1.35252	0.101075	7.76771e-41	-0.00214415	0.00200269	0.284336	0.758301	0.671983	Brain_Cerebellum
Meta	ENSG00000160221	21	C21orf33	45553487	rs3788104	A	G	0.197572	1.40531	0.0987359	5.71554e-46	-0.00249055	0.00192924	0.19672	0.51216	0.580188	Brain_Cerebellum
Meta	ENSG00000225331	21	AP001055.6	45578623	rs3788104	A	G	0.197572	0.954625	0.117955	5.81667e-16	-0.00366636	0.00286439	0.200552	0.574325	0.585419	Brain_Cerebellum
Meta	ENSG00000141959	21	PFKL	45719934	rs4818906	A	G	0.81457	0.34019	0.0544829	4.26579e-10	-0.00235163	0.00765206	0.7586	0.195833	0.929067	Brain_Cerebellum
Meta	ENSG00000160226	21	C21orf2	45748827	rs73374031	C	G	0.241722	0.65572	0.0752493	2.93423e-18	-0.00106753	0.00381457	0.779588	0.203584	0.937043	Brain_Cerebellum
Meta	ENSG00000184441	21	AP001062.7	45751117	rs58670754	A	T	0.241722	0.542623	0.0932306	5.87682e-09	-0.00129003	0.00461258	0.779726	0.215057	0.937043	Brain_Cerebellum
Meta	ENSG00000142185	21	TRPM2	45770046	rs73231283	T	C	0.190949	-1.10669	0.0893008	2.85763e-35	-0.00316258	0.0025429	0.213614	0.675858	0.601867	Brain_Cerebellum
Meta	ENSG00000230061	21	AP001065.2	45834473	rs56306722	T	C	0.165563	-0.753048	0.131753	1.09306e-08	-0.00451498	0.00419171	0.281425	0.419381	0.671983	Brain_Cerebellum
Meta	ENSG00000184787	21	UBE2G2	46188955	rs73232950	C	G	0.168874	0.423616	0.0659159	1.30481e-10	-0.000944251	0.00708341	0.893953	0.601424	0.976246	Brain_Cerebellum
Meta	ENSG00000183255	21	PTTG1IP	46269500	rs33973568	A	G	0.108168	0.332329	0.05597	2.89176e-09	0.0183553	0.0127186	0.148968	0.421808	0.525473	Brain_Cerebellum
Meta	ENSG00000227039	21	ITGB2-AS1	46340966	rs7276960	C	T	0.38521	0.477705	0.081725	5.05738e-09	0.00607069	0.00492543	0.217754	0.010673	0.605596	Brain_Cerebellum
Meta	ENSG00000197381	21	ADARB1	46493768	rs116993060	C	A	0.0375276	-0.938532	0.116783	9.24226e-16	0.00554057	0.00537189	0.302353	0.00662716	0.688186	Brain_Cerebellum
Meta	ENSG00000182586	21	LINC00334	46654255	rs2297283	A	G	0.339956	0.478892	0.0759963	2.94743e-10	0.0119025	0.00516082	0.0210932	0.0769363	0.235079	Brain_Cerebellum
Meta	ENSG00000215447	21	BX322557.10	46707967	rs2838862	T	C	0.320088	-0.422819	0.0489548	5.7747e-18	-0.015846	0.00574075	0.00577533	0.169145	0.114169	Brain_Cerebellum
Meta	ENSG00000223768	21	LINC00205	46713200	rs2838864	A	T	0.280353	-0.751948	0.0638138	4.74934e-32	-0.00904318	0.00315353	0.00413551	0.0227542	0.0931174	Brain_Cerebellum
Meta	ENSG00000233922	21	AL133493.2	47013568	rs9978759	G	A	0.362031	-0.556944	0.0851763	6.20459e-11	0.00574564	0.00422213	0.173565	0.158693	0.551777	Brain_Cerebellum
Meta	ENSG00000183570	21	PCBP3	47063608	rs4819142	A	G	0.53532	0.373719	0.0575758	8.53203e-11	-0.00160548	0.00589197	0.785248	0.134926	0.937043	Brain_Cerebellum
Meta	ENSG00000142156	21	COL6A1	47401651	rs2150459	C	T	0.364238	-0.736909	0.0716161	7.84164e-25	-0.00149272	0.00326008	0.647039	0.380485	0.890736	Brain_Cerebellum
Meta	ENSG00000160282	21	FTCD	47556176	rs62215189	G	A	0.242826	-0.985405	0.0843429	1.55105e-31	-0.00243555	0.00244445	0.319077	0.0295901	0.69955	Brain_Cerebellum
Meta	ENSG00000237338	21	FTCD-AS1	47571528	rs8133740	C	G	0.241722	-0.561443	0.0933071	1.77512e-09	-0.00231546	0.00446941	0.60441	0.0858273	0.872243	Brain_Cerebellum
Meta	ENSG00000160284	21	SPATC1L	47581062	rs62215189	G	A	0.242826	-0.928972	0.0903666	8.66944e-25	-0.0025835	0.0025957	0.319589	0.0324279	0.69955	Brain_Cerebellum
Meta	ENSG00000160285	21	LSS	47608055	rs11909555	G	T	0.169978	-0.636421	0.0814582	5.59091e-15	-0.0021998	0.00409504	0.591138	0.384894	0.870105	Brain_Cerebellum
Meta	ENSG00000182362	21	YBEY	47706251	rs62224180	G	C	0.813466	-0.893612	0.10312	4.4852e-18	-0.0020143	0.00291881	0.490126	0.105853	0.808229	Brain_Cerebellum
Meta	ENSG00000160298	21	C21orf58	47720095	rs11089061	A	G	0.705298	0.586491	0.0641897	6.43036e-20	-0.00647921	0.00415312	0.11874	0.328069	0.481736	Brain_Cerebellum
Meta	ENSG00000160305	21	DIP2A	47878812	rs2839350	A	G	0.19426	-0.450257	0.0733211	8.20576e-10	0.0126594	0.00634103	0.045887	0.693051	0.325855	Brain_Cerebellum
Meta	ENSG00000160307	21	S100B	48018875	rs13047696	A	G	0.696468	0.265142	0.0480312	3.38598e-08	-0.0135776	0.00901656	0.132105	0.0243778	0.500648	Brain_Cerebellum
Meta	ENSG00000237438	22	CECR7	17517460	rs2537972	A	C	0.720751	-1.06747	0.0772355	1.9048e-43	-0.000562077	0.00224867	0.802619	0.915437	0.943578	Brain_Cerebellum
Meta	ENSG00000273203	22	AC006946.16	17548711	rs2537970	C	T	0.806843	-0.525978	0.0946137	2.70985e-08	0.000760488	0.00589537	0.89736	0.991848	0.976246	Brain_Cerebellum
Meta	ENSG00000273442	22	AC006946.17	17561591	rs112175829	G	C	0.111479	-0.713877	0.110719	1.13593e-10	-0.00042024	0.00518338	0.935383	0.84351	0.98471	Brain_Cerebellum
Meta	ENSG00000177663	22	IL17RA	17565844	rs2845401	G	C	0.608168	0.75435	0.0631038	6.17958e-33	0.000397693	0.00291661	0.891541	0.940646	0.976246	Brain_Cerebellum
Meta	ENSG00000183307	22	CECR6	17597189	rs62237787	C	G	0.272627	-0.474799	0.0711884	2.56479e-11	-0.00421231	0.00593095	0.477565	0.819682	0.804585	Brain_Cerebellum
Meta	ENSG00000069998	22	CECR5	17618401	rs4819971	T	A	0.465784	0.394639	0.0541169	3.04626e-13	0.00582811	0.00588265	0.321818	0.945759	0.69955	Brain_Cerebellum
Meta	ENSG00000093072	22	CECR1	17660194	rs17807317	C	A	0.515453	0.96048	0.0805567	8.97833e-33	0.00260287	0.0023009	0.257955	0.00689944	0.646783	Brain_Cerebellum
Meta	ENSG00000099954	22	CECR2	17840837	rs5746365	A	G	0.550773	0.407052	0.0531793	1.94316e-14	-0.00294803	0.00541842	0.58639	0.746112	0.869771	Brain_Cerebellum
Meta	ENSG00000131100	22	ATP6V1E1	18074902	rs5746448	C	A	0.160044	-0.274615	0.0501766	4.4255e-08	0.0094678	0.0117804	0.421575	0.733864	0.77088	Brain_Cerebellum
Meta	ENSG00000099968	22	BCL2L13	18111621	rs9605364	A	G	0.312362	0.455067	0.0641171	1.2709e-12	-0.00175798	0.00506027	0.728284	0.830255	0.921193	Brain_Cerebellum
Meta	ENSG00000269220	22	LINC00528	18260088	rs11541674	A	C	0.214128	-0.644864	0.0878645	2.14712e-13	0.00852893	0.00449482	0.0577618	0.428108	0.351246	Brain_Cerebellum
Meta	ENSG00000237517	22	DGCR5	18958027	rs9604914	A	G	0.108168	0.67413	0.0982713	6.89164e-12	0.00163173	0.00593834	0.783486	0.731069	0.937043	Brain_Cerebellum
Meta	ENSG00000271275	22	AC007326.9	18984651	rs2106147	C	T	0.327815	0.378121	0.0572289	3.9174e-11	0.0100497	0.00627	0.108974	0.101026	0.469571	Brain_Cerebellum
Meta	ENSG00000273032	22	DGCR9	19005347	rs1814226	T	C	0.334437	0.521382	0.0536826	2.67204e-22	-0.00210978	0.0044167	0.632876	0.992872	0.881755	Brain_Cerebellum
Meta	ENSG00000273164	22	DGCR10	19010569	rs28731205	T	A	0.294702	-0.787431	0.0751236	1.04725e-25	-0.00469882	0.00308068	0.127195	0.0814929	0.493812	Brain_Cerebellum
Meta	ENSG00000241527	22	CA15P1	19019077	rs11089248	T	A	0.206402	-0.784458	0.111271	1.78949e-12	-0.00395177	0.00348721	0.257123	0.122381	0.645644	Brain_Cerebellum
Meta	ENSG00000100056	22	DGCR14	19117792	rs1936950	T	A	0.0750552	-0.756049	0.102139	1.34021e-13	-0.00290986	0.00570103	0.609764	0.00481464	0.875543	Brain_Cerebellum
Meta	ENSG00000070371	22	CLTCL1	19166986	rs2904556	C	T	0.206402	0.635188	0.0911319	3.16983e-12	-0.00173177	0.00394368	0.66057	0.474178	0.894434	Brain_Cerebellum
Meta	ENSG00000185065	22	AC000068.5	19435416	rs75077817	A	G	0.179912	-0.5922	0.101354	5.12988e-09	-0.000168862	0.00472822	0.971511	0.713534	0.989287	Brain_Cerebellum
Meta	ENSG00000185838	22	GNB1L	19770747	rs3788304	G	C	0.207506	0.524176	0.0884991	3.16208e-09	-0.0125912	0.00610532	0.0391763	0.335855	0.300724	Brain_Cerebellum
Meta	ENSG00000215012	22	C22orf29	19833661	rs5992492	C	T	0.471302	-0.368815	0.054692	1.54627e-11	0.0151838	0.00663022	0.0220164	0.563104	0.23872	Brain_Cerebellum
Meta	ENSG00000184470	22	TXNRD2	19863040	rs45616631	C	T	0.0474614	-1.3416	0.173219	9.55042e-15	0.00171437	0.00403113	0.67063	0.443524	0.900432	Brain_Cerebellum
Meta	ENSG00000232926	22	AC000078.5	19874812	rs5748459	G	A	0.44702	-0.492061	0.0710809	4.43596e-12	-0.0158517	0.00520498	0.00232303	0.0191977	0.0671973	Brain_Cerebellum
Meta	ENSG00000093010	22	COMT	19929130	rs45616631	C	T	0.0474614	-0.793134	0.114964	5.23854e-12	0.00289989	0.0068214	0.670752	0.38324	0.900432	Brain_Cerebellum
Meta	ENSG00000099889	22	ARVCF	19957419	rs2531693	G	C	0.437086	-0.306806	0.0352109	2.94945e-18	-0.00847441	0.00755942	0.262271	0.864499	0.651941	Brain_Cerebellum
Meta	ENSG00000183597	22	TANGO2	20004537	rs9605051	C	T	0.503311	0.397684	0.0621109	1.52549e-10	-0.00502912	0.00583658	0.388877	0.393024	0.745043	Brain_Cerebellum
Meta	ENSG00000128185	22	DGCR6L	20301799	rs2904577	A	G	0.417219	-0.308113	0.0450804	8.21502e-12	0.0136314	0.00804063	0.0900165	0.188971	0.427933	Brain_Cerebellum
Meta	ENSG00000250261	22	AC007050.18	20941783	rs598141	A	G	0.545254	0.853673	0.0925749	2.93174e-20	0.00117141	0.00258023	0.649833	0.0422203	0.890736	Brain_Cerebellum
Meta	ENSG00000223553	22	SMPD4P1	20956882	rs598141	A	G	0.545254	1.10466	0.0766542	4.41618e-47	0.000905256	0.00199255	0.649599	0.0366615	0.890736	Brain_Cerebellum
Meta	ENSG00000229107	22	ABHD17AP4	21022124	rs499113	T	C	0.54415	1.04601	0.0812233	5.97147e-38	0.000956014	0.00210454	0.64964	0.0370626	0.890736	Brain_Cerebellum
Meta	ENSG00000241973	22	PI4KA	21061979	rs165616	T	C	0.44702	-0.227193	0.0352468	1.15012e-10	0.0167259	0.010025	0.0952346	0.29036	0.440471	Brain_Cerebellum
Meta	ENSG00000099940	22	SNAP29	21213271	rs5751757	C	G	0.0717439	-0.669905	0.114341	4.66158e-09	0.0128376	0.00664142	0.0532402	0.02509	0.34505	Brain_Cerebellum
Meta	ENSG00000183773	22	AIFM3	21319396	rs17555258	G	C	0.0540839	0.615264	0.102044	1.64584e-09	0.0115398	0.00882425	0.190964	0.458377	0.57395	Brain_Cerebellum
Meta	ENSG00000230513	22	THAP7-AS1	21356175	rs28372939	A	G	0.183223	-0.828752	0.0944885	1.77203e-18	0.00241327	0.00314929	0.443504	0.429922	0.780916	Brain_Cerebellum
Meta	ENSG00000169668	22	BCRP2	21457305	rs2845419	A	G	0.262693	0.918965	0.108777	2.9598e-17	-0.00130582	0.00294215	0.657165	0.80922	0.894434	Brain_Cerebellum
Meta	ENSG00000197210	22	KB-1592A4.15	21468896	rs2845419	A	G	0.262693	0.83286	0.111001	6.22998e-14	-0.00144082	0.00324752	0.657284	0.861586	0.894434	Brain_Cerebellum
Meta	ENSG00000239511	22	POM121L7	21477050	rs2845419	A	G	0.262693	0.803736	0.0980514	2.46272e-16	-0.00149303	0.00336425	0.657192	0.778694	0.894434	Brain_Cerebellum
Meta	ENSG00000183506	22	PI4KAP2	21827289	rs853295	C	T	0.452539	0.668644	0.08793	2.865e-14	-0.00747782	0.0035776	0.0366018	0.308086	0.294194	Brain_Cerebellum
Meta	ENSG00000161180	22	CCDC116	21987005	rs7445	T	C	0.195364	-0.827731	0.0980414	3.10169e-17	0.00120812	0.00338577	0.721224	0.686392	0.919452	Brain_Cerebellum
Meta	ENSG00000100023	22	PPIL2	22006559	rs5999098	T	C	0.345475	0.293575	0.0457829	1.43318e-10	-0.00613131	0.00789259	0.437251	0.227135	0.780916	Brain_Cerebellum
Meta	ENSG00000100034	22	PPM1F	22273793	rs75599828	C	G	0.182119	1.18892	0.0841988	2.84373e-45	-0.00302796	0.00270005	0.262098	0.829382	0.651941	Brain_Cerebellum
Meta	ENSG00000224086	22	LL22NC03-86G7.1	22292609	rs240066	A	C	0.475717	-0.641711	0.052895	7.16576e-34	0.00155833	0.00343074	0.649666	0.576178	0.890736	Brain_Cerebellum
Meta	ENSG00000100038	22	TOP3B	22311397	rs75599828	C	G	0.182119	0.762546	0.0954405	1.35211e-15	-0.00472103	0.00423786	0.265275	0.956186	0.655822	Brain_Cerebellum
Meta	ENSG00000228050	22	TOP3BP1	22577580	rs5756324	C	T	0.258278	1.18871	0.0892846	1.92634e-40	0.00336499	0.00211825	0.112158	0.270844	0.476369	Brain_Cerebellum
Meta	ENSG00000272779	22	LL22NC03-80A10.6	22657589	rs6001830	G	A	0.243929	0.865588	0.0854648	4.15044e-24	0.00173293	0.00323932	0.592673	0.151842	0.870173	Brain_Cerebellum
Meta	ENSG00000211643	22	IGLV5-52	22673082	rs2329979	T	C	0.242826	0.920176	0.0895708	9.30944e-25	0.0026082	0.00294518	0.375844	0.511693	0.738415	Brain_Cerebellum
Meta	ENSG00000211644	22	IGLV1-51	22676828	rs3884753	A	G	0.451435	0.512505	0.0849939	1.64056e-09	0.0009756	0.00449068	0.828013	0.558471	0.954852	Brain_Cerebellum
Meta	ENSG00000100228	22	RAB36	23487513	rs4820538	G	A	0.257174	0.28665	0.0495372	7.18415e-09	-0.0115123	0.00928592	0.215065	0.0311317	0.60204	Brain_Cerebellum
Meta	ENSG00000186716	22	BCR	23521891	rs180817	A	G	0.366446	-0.667234	0.0612592	1.25872e-27	0.00224809	0.00330365	0.496197	0.516129	0.814518	Brain_Cerebellum
Meta	ENSG00000236611	22	AP000343.2	23668803	rs392389	G	A	0.36755	0.841925	0.070047	2.80875e-33	-0.00154408	0.00261622	0.555059	0.816985	0.852148	Brain_Cerebellum
Meta	ENSG00000215478	22	CES5AP1	23701790	rs56665920	T	C	0.564018	0.681973	0.0795456	1.00506e-17	-0.00190623	0.00337989	0.572759	0.485458	0.861546	Brain_Cerebellum
Meta	ENSG00000133519	22	ZDHHC8P1	23732793	rs4822404	A	G	0.556291	0.467335	0.0700835	2.58847e-11	-0.0062054	0.00479864	0.195957	0.356464	0.579606	Brain_Cerebellum
Meta	ENSG00000272733	22	KB-208E9.1	23923067	rs6003823	T	C	0.375276	-0.969488	0.0984095	6.74821e-23	-0.00247553	0.00238566	0.299422	0.266692	0.688186	Brain_Cerebellum
Meta	ENSG00000189269	22	C22orf43	23950639	rs6003823	T	C	0.375276	-1.05033	0.100657	1.72147e-25	-0.002285	0.00220071	0.299131	0.301174	0.688186	Brain_Cerebellum
Meta	ENSG00000234353	22	AP000347.4	23980679	rs8143019	T	C	0.16777	-0.62001	0.075607	2.3953e-16	-0.00951598	0.00513281	0.0637464	0.149044	0.367873	Brain_Cerebellum
Meta	ENSG00000272578	22	AP000347.2	24000281	rs9624267	T	G	0.166667	-1.06267	0.0916737	4.53109e-31	-0.00555205	0.00286342	0.0525063	0.424607	0.34505	Brain_Cerebellum
Meta	ENSG00000128218	22	VPREB3	24094930	rs131441	C	T	0.810155	-0.785416	0.116896	1.83098e-11	-0.00190982	0.00370324	0.606053	0.262311	0.872243	Brain_Cerebellum
Meta	ENSG00000099953	22	MMP11	24110413	rs2330623	T	C	0.49117	0.498913	0.0795519	3.575e-10	0.00380828	0.00484863	0.432199	0.509896	0.779451	Brain_Cerebellum
Meta	ENSG00000099956	22	SMARCB1	24129150	rs11090286	T	C	0.142384	-0.68177	0.0861883	2.56897e-15	0.00440031	0.0048722	0.366448	0.511696	0.729459	Brain_Cerebellum
Meta	ENSG00000099958	22	DERL3	24176690	rs5760034	G	A	0.572848	0.46187	0.0728476	2.29428e-10	-0.00411371	0.00523662	0.432121	0.0459756	0.779451	Brain_Cerebellum
Meta	ENSG00000133460	22	SLC2A11	24198890	rs73158772	A	G	0.093819	-0.71922	0.104845	6.89281e-12	-0.000834237	0.00556291	0.880793	0.383578	0.974656	Brain_Cerebellum
Meta	ENSG00000240972	22	MIF	24236191	rs115133467	C	T	0.0275938	-0.833641	0.142467	4.87243e-09	0.00239911	0.00792769	0.762176	0.899092	0.929574	Brain_Cerebellum
Meta	ENSG00000218537	22	AP000350.4	24236613	rs5760120	A	G	0.576159	0.833141	0.0780611	1.36245e-26	0.00240055	0.00265017	0.365036	0.617837	0.729459	Brain_Cerebellum
Meta	ENSG00000273295	22	AP000350.5	24243619	rs5760120	A	G	0.576159	1.22829	0.0676215	9.91362e-74	0.00162828	0.00179335	0.363902	0.692554	0.729459	Brain_Cerebellum
Meta	ENSG00000225282	22	AP000350.6	24269087	rs5760120	A	G	0.576159	1.13593	0.0756796	6.34106e-51	0.00176067	0.00194029	0.364181	0.63318	0.729459	Brain_Cerebellum
Meta	ENSG00000133433	22	GSTT2B	24299601	rs4822460	C	G	0.804636	-0.974372	0.106388	5.2546e-20	-0.00164208	0.00298167	0.581822	0.574134	0.868999	Brain_Cerebellum
Meta	ENSG00000272787	22	KB-226F1.2	24311400	rs4822466	A	G	0.532009	0.937145	0.0806577	3.30773e-31	0.0014939	0.0025642	0.560163	0.499525	0.85468	Brain_Cerebellum
Meta	ENSG00000099977	22	DDT	24313554	rs5760120	A	G	0.576159	0.775681	0.0647784	4.84051e-33	0.00257838	0.00284438	0.364681	0.6083	0.729459	Brain_Cerebellum
Meta	ENSG00000250470	22	AP000351.3	24319095	rs5751792	A	G	0.514349	0.829898	0.0875993	2.69848e-21	0.000963974	0.00289371	0.739038	0.327902	0.923963	Brain_Cerebellum
Meta	ENSG00000224205	22	AP000351.4	24329511	rs5751792	A	G	0.514349	1.0268	0.0789516	1.13942e-38	0.00077912	0.00233813	0.738965	0.373547	0.923963	Brain_Cerebellum
Meta	ENSG00000099994	22	SUSD2	24577227	rs8141797	G	A	0.0838852	0.652266	0.108801	2.03471e-09	0.00950532	0.00618581	0.124383	0.151869	0.490445	Brain_Cerebellum
Meta	ENSG00000128262	22	POM121L9P	24647796	rs34505104	G	A	0.306843	-0.569321	0.0885484	1.28034e-10	-0.00526944	0.00429448	0.219813	0.711571	0.606871	Brain_Cerebellum
Meta	ENSG00000100024	22	UPB1	24863206	rs5760448	A	G	0.621413	-0.599124	0.0725634	1.49928e-16	-0.00467349	0.0037154	0.208439	0.442505	0.597638	Brain_Cerebellum
Meta	ENSG00000167037	22	SGSM1	25202236	rs139676	G	A	0.236203	0.5533	0.0934765	3.23633e-09	0.0104826	0.00502172	0.0368479	0.328291	0.294783	Brain_Cerebellum
Meta	ENSG00000244752	22	CRYBB2	25615489	rs6004655	A	G	0.0551876	0.812845	0.127364	1.74713e-10	0.00688938	0.00420088	0.101008	0.111244	0.453557	Brain_Cerebellum
Meta	ENSG00000272942	22	CTA-246H3.12	25830291	rs574946	G	A	0.353201	0.785951	0.0964549	3.68849e-16	-0.00356256	0.00308477	0.248136	0.552358	0.635228	Brain_Cerebellum
Meta	ENSG00000272798	22	CTA-390C10.9	25832279	rs9612971	G	C	0.346578	0.844109	0.0928467	9.77475e-20	-0.00331711	0.00286655	0.2472	0.429902	0.63462	Brain_Cerebellum
Meta	ENSG00000100058	22	CRYBB2P1	25844072	rs6004659	G	C	0.0562914	0.789669	0.103266	2.05849e-14	0.00582523	0.00424783	0.170268	0.212191	0.548742	Brain_Cerebellum
Meta	ENSG00000272977	22	CTA-390C10.10	25872185	rs6004655	A	G	0.0551876	-1.13049	0.110774	1.87651e-24	-0.0049536	0.00295917	0.0941336	0.64489	0.437751	Brain_Cerebellum
Meta	ENSG00000100077	22	ADRBK2	25960816	rs6004655	A	G	0.0551876	-0.480549	0.0807802	2.70033e-09	-0.0116533	0.00714108	0.102706	0.11148	0.45619	Brain_Cerebellum
Meta	ENSG00000100095	22	SEZ6L	26565440	rs6005011	T	C	0.172185	-0.469889	0.0722141	7.67236e-11	-0.00404351	0.00556801	0.467714	0.355908	0.7977	Brain_Cerebellum
Meta	ENSG00000100109	22	TFIP11	26887191	rs134136	C	T	0.621413	-0.360287	0.0603129	2.3203e-09	0.0130452	0.00674699	0.0531773	0.113232	0.34505	Brain_Cerebellum
Meta	ENSG00000261188	22	CTA-445C9.14	26908503	rs5997090	T	C	0.93819	1.04466	0.134024	6.46296e-15	0.00794517	0.00526869	0.131555	0.0548345	0.500418	Brain_Cerebellum
Meta	ENSG00000225783	22	MIAT	27042392	rs1981493	A	G	0.389625	0.422638	0.0729924	7.03173e-09	-0.0186921	0.00612518	0.0022756	0.0317297	0.0665776	Brain_Cerebellum
Meta	ENSG00000223704	22	RP1-90L6.2	27254597	rs9306427	C	T	0.274834	0.583694	0.0875427	2.6013e-11	0.00222719	0.00429607	0.604161	0.120887	0.872243	Brain_Cerebellum
Meta	ENSG00000235954	22	TTC28-AS1	28315364	rs138631	T	C	0.501104	0.394344	0.0592441	2.80894e-11	0.00304303	0.00585036	0.602963	0.252057	0.872243	Brain_Cerebellum
Meta	ENSG00000100154	22	TTC28	28374004	rs5762730	T	G	0.655629	0.467116	0.0567992	1.96835e-16	0.0184108	0.00540886	0.000664479	0.0770928	0.0325349	Brain_Cerebellum
Meta	ENSG00000185340	22	GAS2L1	29702572	rs174768	C	T	0.126932	-0.680252	0.0738952	3.39682e-20	-0.00940828	0.00510157	0.0651549	0.246581	0.370248	Brain_Cerebellum
Meta	ENSG00000100276	22	RASL10A	29708922	rs174768	C	T	0.126932	-0.679343	0.0957436	1.2894e-12	-0.00942087	0.00517796	0.0688478	0.460891	0.383153	Brain_Cerebellum
Meta	ENSG00000100314	22	CABP7	30116073	rs140102	C	T	0.481236	0.624581	0.0749903	8.16464e-17	-0.00416279	0.00371623	0.262644	0.128883	0.652151	Brain_Cerebellum
Meta	ENSG00000100325	22	ASCC2	30184597	rs5997520	C	T	0.0430464	0.607228	0.0961991	2.75095e-10	0.00823414	0.00623133	0.186365	0.280059	0.56797	Brain_Cerebellum
Meta	ENSG00000100330	22	MTMR3	30279144	rs9625870	G	A	0.444812	-0.35764	0.0495925	5.53101e-13	0.00111844	0.00615339	0.855771	0.333266	0.96511	Brain_Cerebellum
Meta	ENSG00000239282	22	GATSL3	30681106	rs5753109	C	T	0.283664	-0.3111	0.0481082	1.00182e-10	0.00675024	0.00778486	0.385888	0.252567	0.744603	Brain_Cerebellum
Meta	ENSG00000133488	22	SEC14L4	30884900	rs139307962	G	T	0.0220751	1.31444	0.239424	4.01923e-08	0.00220626	0.00632725	0.72732	0.466322	0.921193	Brain_Cerebellum
Meta	ENSG00000214491	22	SEC14L6	30918786	rs5749123	A	G	0.747241	0.57714	0.0719772	1.07157e-15	-0.00190595	0.00451124	0.672668	0.391003	0.901177	Brain_Cerebellum
Meta	ENSG00000237977	22	EIF4HP2	31298206	rs4820921	A	G	0.718543	0.538847	0.0851846	2.52193e-10	-0.0111349	0.00513618	0.0301639	0.1263	0.276362	Brain_Cerebellum
Meta	ENSG00000138942	22	RNF185	31556168	rs4820962	G	A	0.751656	-0.553596	0.0816195	1.17999e-11	0.00686421	0.00498109	0.168187	0.122154	0.546828	Brain_Cerebellum
Meta	ENSG00000198089	22	SFI1	31884674	rs5753713	A	G	0.835541	-0.88055	0.0861144	1.5268e-24	-0.00476975	0.00310154	0.124082	0.037048	0.490445	Brain_Cerebellum
Meta	ENSG00000241878	22	PISD	32014477	rs78316027	C	T	0.0364238	1.01708	0.11056	3.60079e-20	-0.00432611	0.00542805	0.425456	0.242557	0.774519	Brain_Cerebellum
Meta	ENSG00000205853	22	RFPL3S	32755893	rs2294314	A	T	0.258278	-0.6628	0.0745784	6.26156e-19	0.00226313	0.00393101	0.56481	0.223579	0.857855	Brain_Cerebellum
Meta	ENSG00000241954	22	RP1-149A16.17	32779773	rs713790	G	A	0.0518764	-0.96296	0.170321	1.56947e-08	-0.00976157	0.00557049	0.0797101	0.0334681	0.404275	Brain_Cerebellum
Meta	ENSG00000100225	22	FBXO7	32870663	rs2269502	G	A	0.395143	0.401469	0.05612	8.44303e-13	0.000249085	0.00572907	0.965321	0.500137	0.989287	Brain_Cerebellum
Meta	ENSG00000185666	22	SYN3	32908539	rs2285089	A	G	0.388521	0.426206	0.0563255	3.82396e-14	-0.000938513	0.00516331	0.855767	0.242111	0.96511	Brain_Cerebellum
Meta	ENSG00000128335	22	APOL2	36622256	rs5756111	A	G	0.389625	-0.904211	0.074017	2.54499e-34	0.000884749	0.00265524	0.738976	0.616527	0.923963	Brain_Cerebellum
Meta	ENSG00000100350	22	FOXRED2	36883237	rs146532334	T	C	0.0540839	0.708255	0.111177	1.88379e-10	-0.0141192	0.00821151	0.0855342	0.396228	0.418972	Brain_Cerebellum
Meta	ENSG00000234688	22	RP1-293L6.1	37099963	rs5995332	C	A	0.124724	0.695324	0.0822169	2.73895e-17	0.000287636	0.00402704	0.943059	0.159491	0.98762	Brain_Cerebellum
Meta	ENSG00000100360	22	IFT27	37154246	rs5750307	T	C	0.750552	-0.315712	0.0554321	1.23031e-08	-0.000950233	0.00792037	0.904504	0.180617	0.978255	Brain_Cerebellum
Meta	ENSG00000133466	22	C1QTNF6	37576207	rs229534	C	T	0.199779	-0.727089	0.0774894	6.40744e-21	0.000687674	0.00357665	0.847533	0.343471	0.96511	Brain_Cerebellum
Meta	ENSG00000100092	22	SH3BP1	38030661	rs743836	G	A	0.0816777	0.686936	0.106082	9.44868e-11	-0.000873444	0.00451481	0.846597	0.14236	0.96511	Brain_Cerebellum
Meta	ENSG00000100106	22	TRIOBP	38093011	rs743837	A	G	0.364238	-0.355446	0.0608342	5.13098e-09	0.000562673	0.00619016	0.927574	0.101422	0.98471	Brain_Cerebellum
Meta	ENSG00000100124	22	ANKRD54	38226862	rs2003688	A	C	0.0474614	1.12082	0.116715	7.76338e-22	-0.00704841	0.00504997	0.162795	0.407216	0.542295	Brain_Cerebellum
Meta	ENSG00000184949	22	FAM227A	38974125	rs5757257	C	T	0.266004	0.594026	0.0763097	7.00409e-15	-0.00791211	0.00416611	0.0575437	0.0251835	0.351246	Brain_Cerebellum
Meta	ENSG00000228274	22	RP3-508I15.9	39063590	rs4820346	G	C	0.709713	0.521397	0.0782748	2.71776e-11	0.00786349	0.00475199	0.0979693	0.0261891	0.44746	Brain_Cerebellum
Meta	ENSG00000235209	22	CTA-150C2.13	39317232	rs5757322	A	G	0.639073	0.647504	0.0900298	6.37986e-13	-0.00386098	0.00343981	0.261676	0.463476	0.651644	Brain_Cerebellum
Meta	ENSG00000239713	22	APOBEC3G	39436924	rs2413571	G	C	0.624724	-0.580956	0.0676429	8.80581e-18	-0.00017213	0.00395904	0.965321	0.660276	0.989287	Brain_Cerebellum
Meta	ENSG00000100321	22	SYNGR1	39745930	rs739141	T	C	0.66777	0.250127	0.0409244	9.84373e-10	0.00519736	0.010031	0.604369	0.199262	0.872243	Brain_Cerebellum
Meta	ENSG00000100324	22	TAB1	39795746	rs743838	G	T	0.703091	0.398427	0.0519271	1.68272e-14	0.00175691	0.00652968	0.787879	0.53564	0.938	Brain_Cerebellum
Meta	ENSG00000100354	22	TNRC6B	40440821	rs9611306	A	G	0.406181	-0.245478	0.0443948	3.21276e-08	0.0305526	0.0112302	0.00651678	0.465937	0.120891	Brain_Cerebellum
Meta	ENSG00000100359	22	SGSM3	40766595	rs56066924	G	T	0.0485651	0.677381	0.0930734	3.39e-13	0.0239156	0.00835037	0.00418301	0.22044	0.0931174	Brain_Cerebellum
Meta	ENSG00000272834	22	RP5-1042K10.13	40811007	rs73887804	G	C	0.00662252	2.33329	0.424748	3.94384e-08	-0.00282862	0.00241277	0.241055	0.0242948	0.631305	Brain_Cerebellum
Meta	ENSG00000128285	22	MCHR1	41074754	rs17344784	T	C	0.116998	-0.730896	0.0976503	7.16373e-14	0.00629365	0.00418979	0.133062	0.31484	0.502223	Brain_Cerebellum
Meta	ENSG00000196236	22	XPNPEP3	41253081	rs103197	G	A	0.55298	0.329328	0.0549992	2.1261e-09	-0.0103241	0.0071936	0.151238	0.252398	0.52712	Brain_Cerebellum
Meta	ENSG00000235513	22	RP4-756G23.5	41605126	rs116971651	C	A	0.0121413	1.45443	0.22097	4.64039e-11	0.0136136	0.00704833	0.0534259	0.960468	0.345121	Brain_Cerebellum
Meta	ENSG00000100401	22	RANGAP1	41641615	rs2235851	A	G	0.18543	-0.339548	0.053957	3.1151e-10	-0.00294509	0.00914177	0.747333	0.0974147	0.927992	Brain_Cerebellum
Meta	ENSG00000100403	22	ZC3H7B	41697526	rs1983631	T	C	0.337748	0.234627	0.0428913	4.49346e-08	-0.0349491	0.011701	0.00281867	0.152145	0.0751645	Brain_Cerebellum
Meta	ENSG00000100413	22	POLR3H	41921808	rs12484694	G	A	0.218543	0.579451	0.0670982	5.82817e-18	-0.0188109	0.00545821	0.000568214	0.329489	0.0307022	Brain_Cerebellum
Meta	ENSG00000159958	22	TNFRSF13C	42321045	rs3752592	T	G	0.142384	1.2131	0.123304	7.7018e-23	-0.00750144	0.00298422	0.0119471	0.0305461	0.168151	Brain_Cerebellum
Meta	ENSG00000100162	22	CENPM	42334725	rs78863773	T	G	0.13245	1.19643	0.135445	1.01633e-18	-0.00794029	0.00290099	0.00619837	0.0570736	0.11744	Brain_Cerebellum
Meta	ENSG00000205704	22	LINC00634	42348169	rs7288749	T	C	0.210817	-0.344869	0.0576868	2.25484e-09	-0.0124685	0.00782226	0.110941	0.0435059	0.47335	Brain_Cerebellum
Meta	ENSG00000183066	22	WBP2NL	42394729	rs9611712	C	T	0.299117	-0.569725	0.0826228	5.36766e-12	0.00438808	0.00426035	0.303019	0.000897901	0.688186	Brain_Cerebellum
Meta	ENSG00000198951	22	NAGA	42454358	rs2013960	A	T	0.454746	0.783552	0.0622401	2.42166e-36	0.00127624	0.00306465	0.677089	0.0061856	0.902796	Brain_Cerebellum
Meta	ENSG00000183172	22	SMDT1	42475695	rs7291996	T	C	0.354305	-0.889811	0.061822	5.71583e-47	0.00449534	0.00260362	0.0842445	0.0243392	0.415651	Brain_Cerebellum
Meta	ENSG00000184983	22	NDUFA6	42481529	rs4822094	C	T	0.963576	-1.76123	0.15624	1.79223e-29	-0.000227114	0.00374744	0.951674	0.416379	0.989287	Brain_Cerebellum
Meta	ENSG00000270083	22	RP1-257I20.14	42485634	rs4822094	C	T	0.963576	-1.3844	0.211233	5.60585e-11	-0.000288934	0.00476761	0.951675	0.0923122	0.989287	Brain_Cerebellum
Meta	ENSG00000237037	22	NDUFA6-AS1	42486935	rs2743456	A	G	0.206402	1.0292	0.081672	2.06852e-36	0.00573261	0.00275833	0.0376828	0.0199929	0.296368	Brain_Cerebellum
Meta	ENSG00000100197	22	CYP2D6	42522501	rs2743456	A	G	0.206402	1.06688	0.0889411	3.75832e-33	0.00553014	0.00266466	0.0379526	0.00503236	0.296735	Brain_Cerebellum
Meta	ENSG00000227370	22	RP4-669P10.19	42528550	rs2743456	A	G	0.206402	1.14362	0.0897203	3.26027e-37	0.00515906	0.00248159	0.037624	0.017712	0.296368	Brain_Cerebellum
Meta	ENSG00000205702	22	CYP2D7P1	42536214	rs2854827	A	G	0.193157	0.824151	0.0861249	1.0768e-21	0.00533883	0.00320372	0.095624	0.031474	0.44068	Brain_Cerebellum
Meta	ENSG00000226450	22	CYP2D8P1	42545877	rs5751232	T	C	0.204194	0.673156	0.0758659	7.12187e-19	0.00772481	0.00424964	0.0691018	0.0226541	0.383688	Brain_Cerebellum
Meta	ENSG00000229891	22	Z83851.1	42760406	rs7291924	G	A	0.390728	-0.368581	0.0672	4.13858e-08	0.0176352	0.00701979	0.0119976	0.0868545	0.168151	Brain_Cerebellum
Meta	ENSG00000172250	22	SERHL	42896585	rs12160166	G	T	0.152318	-0.816215	0.145684	2.11135e-08	-0.000122517	0.00367557	0.973409	0.580175	0.989842	Brain_Cerebellum
Meta	ENSG00000182841	22	RRP7B	42951229	rs137108	G	A	0.139073	-0.760875	0.0892086	1.47407e-17	0.00880565	0.00394875	0.0257487	0.001192	0.251508	Brain_Cerebellum
Meta	ENSG00000100227	22	POLDIP3	42979727	rs137117	C	A	0.335541	0.463737	0.0601338	1.24102e-14	0.00150948	0.00539454	0.779619	0.386126	0.937043	Brain_Cerebellum
Meta	ENSG00000270022	22	RNU12	43011250	rs137122	C	T	0.333333	0.72869	0.0884552	1.75184e-16	0.00150956	0.00329868	0.647221	0.420937	0.890736	Brain_Cerebellum
Meta	ENSG00000100243	22	CYB5R3	43013846	rs137124	C	T	0.168874	-0.339195	0.0533974	2.12145e-10	0.0100237	0.00840431	0.232991	0.00891373	0.620985	Brain_Cerebellum
Meta	ENSG00000230319	22	AL022476.2	43434591	rs7287713	G	A	0.416115	0.550705	0.0738819	9.06529e-14	0.00653708	0.00426755	0.12557	0.0769439	0.492213	Brain_Cerebellum
Meta	ENSG00000100271	22	TTLL1	43435522	rs1052163	T	C	0.153422	-0.462555	0.074383	5.01734e-10	-0.00497238	0.00589166	0.398686	0.424073	0.75463	Brain_Cerebellum
Meta	ENSG00000159307	22	SCUBE1	43593289	rs2007836	C	T	0.833333	-0.564736	0.0905889	4.54514e-10	-0.00141659	0.00478639	0.767259	0.663011	0.933599	Brain_Cerebellum
Meta	ENSG00000186732	22	MPPED1	43807202	rs8135509	T	C	0.200883	0.591385	0.0910683	8.36634e-11	-0.0030437	0.00475779	0.522348	0.178137	0.835027	Brain_Cerebellum
Meta	ENSG00000130540	22	SULT4A1	44220389	rs138067	G	A	0.387417	0.257892	0.0324108	1.763e-15	0.0120205	0.00866343	0.165289	0.361094	0.543531	Brain_Cerebellum
Meta	ENSG00000188677	22	PARVB	44395091	rs112385337	G	A	0.316777	-0.717412	0.0701778	1.56793e-24	-0.00613316	0.00339873	0.0711461	0.518052	0.386696	Brain_Cerebellum
Meta	ENSG00000226328	22	CTA-217C2.1	45528901	rs6007480	T	C	0.00662252	1.44005	0.249117	7.44294e-09	0.00354154	0.00359415	0.324445	0.511594	0.69955	Brain_Cerebellum
Meta	ENSG00000100364	22	KIAA0930	45586219	rs1077566	G	T	0.432671	0.427121	0.0523492	3.37582e-16	0.00538489	0.00542518	0.320918	0.220506	0.69955	Brain_Cerebellum
Meta	ENSG00000100373	22	UPK3A	45680863	rs2673088	T	C	0.758278	-0.573333	0.0954908	1.92434e-09	-0.00348837	0.004399	0.427783	0.0467123	0.777049	Brain_Cerebellum
Meta	ENSG00000100376	22	FAM118A	45704849	rs5765271	G	T	0.857616	-1.5139	0.110728	1.48765e-42	0.000528436	0.00224619	0.814007	0.486237	0.951621	Brain_Cerebellum
Meta	ENSG00000188064	22	WNT7B	46316242	rs739216	G	T	0.440397	-0.3222	0.054067	2.5337e-09	-0.00558659	0.00750755	0.456798	0.709835	0.791206	Brain_Cerebellum
Meta	ENSG00000130943	22	PKDREJ	46651560	rs6007740	A	G	0.153422	-0.736251	0.0945731	6.97147e-15	0.00448217	0.00384638	0.2439	0.145564	0.632662	Brain_Cerebellum
Meta	ENSG00000100416	22	TRMU	46726772	rs13585	A	G	0.15894	0.383266	0.0701731	4.71538e-08	-0.00913204	0.00698681	0.191199	0.120282	0.574159	Brain_Cerebellum
Meta	ENSG00000075240	22	GRAMD4	46971909	rs9616046	T	C	0.406181	0.311353	0.0524243	2.86605e-09	-0.00513886	0.00711872	0.470368	0.472709	0.798342	Brain_Cerebellum
Meta	ENSG00000100422	22	CERK	47080308	rs710124	C	T	0.370861	0.216937	0.0373945	6.5797e-09	-0.00414867	0.0106262	0.696228	0.0119473	0.908968	Brain_Cerebellum
Meta	ENSG00000260708	22	CTA-29F11.1	47157791	rs12389	A	G	0.343267	-0.981	0.0697463	6.20897e-45	-0.00356779	0.0024596	0.146903	0.817072	0.52196	Brain_Cerebellum
Meta	ENSG00000205632	22	WI2-81516E3.1	49288729	rs73179581	T	C	0.0860927	0.657511	0.114528	9.41039e-09	0.00121671	0.00654325	0.852485	0.714608	0.96511	Brain_Cerebellum
Meta	ENSG00000235111	22	RP1-29C18.8	50006305	rs8141219	G	A	0.696468	-0.645356	0.0896572	6.10838e-13	-0.00805757	0.00373559	0.0310078	0.0296863	0.277269	Brain_Cerebellum
Meta	ENSG00000260613	22	RP3-522J7.6	50226264	rs5770725	T	C	0.866446	1.08431	0.106238	1.85669e-24	0.00101447	0.0025842	0.69464	0.615393	0.908968	Brain_Cerebellum
Meta	ENSG00000100426	22	ZBED4	50247490	rs768619	T	C	0.204194	-0.463183	0.0633427	2.62537e-13	0.00496564	0.00565426	0.379829	0.860737	0.741977	Brain_Cerebellum
Meta	ENSG00000182858	22	ALG12	50293877	rs12166766	A	G	0.0209713	0.930828	0.170053	4.4062e-08	-0.00311551	0.0044413	0.483001	0.817389	0.806576	Brain_Cerebellum
Meta	ENSG00000198355	22	PIM3	50354161	rs137856	G	A	0.493377	-0.336131	0.0522585	1.25862e-10	0.0095201	0.00671033	0.15598	0.249179	0.530643	Brain_Cerebellum
Meta	ENSG00000170638	22	TRABD	50624344	rs8238	C	G	0.52649	-0.266444	0.0446008	2.31537e-09	-0.0127607	0.00852871	0.134602	0.268176	0.50451	Brain_Cerebellum
Meta	ENSG00000273253	22	RP3-402G11.26	50637519	rs5771096	C	T	0.913907	-1.33426	0.116058	1.37347e-30	-0.0035975	0.00353642	0.309025	0.354088	0.691689	Brain_Cerebellum
Meta	ENSG00000273137	22	RP3-402G11.28	50646890	rs2272851	G	A	0.592715	-0.68863	0.0682169	5.82989e-24	0.000290432	0.0034853	0.933589	0.0457331	0.98471	Brain_Cerebellum
Meta	ENSG00000128159	22	TUBGCP6	50656118	rs5771243	A	G	0.37638	0.233282	0.0320172	3.18931e-13	-0.0197186	0.00981128	0.0444533	0.243229	0.320565	Brain_Cerebellum
Meta	ENSG00000100429	22	HDAC10	50683612	rs13058062	C	T	0.716336	-0.532312	0.0602017	9.39046e-19	0.013338	0.00529177	0.0117179	0.0193577	0.167119	Brain_Cerebellum
Meta	ENSG00000188130	22	MAPK12	50683879	rs5771284	C	A	0.700883	-0.64215	0.0634798	4.70119e-24	0.00264736	0.00390196	0.497474	0.0288227	0.814518	Brain_Cerebellum
Meta	ENSG00000205593	22	DENND6B	50747459	rs73439311	A	G	0.370861	0.315198	0.0498916	2.65561e-10	-0.00824878	0.00741289	0.265811	0.0146965	0.65588	Brain_Cerebellum
Meta	ENSG00000128165	22	ADM2	50919985	rs7511557	C	G	0.741722	0.69862	0.102634	9.97115e-12	0.00143139	0.00344177	0.677492	0.781304	0.902796	Brain_Cerebellum
Meta	ENSG00000100258	22	LMF2	50941376	rs41281543	G	C	0.0474614	0.954971	0.0909577	8.72403e-26	-0.00450275	0.00452313	0.319496	0.479027	0.69955	Brain_Cerebellum
Meta	ENSG00000130487	22	KLHDC7B	50986462	rs1557502	T	C	0.181015	-0.726244	0.123603	4.21329e-09	0.00592088	0.00385191	0.124262	0.15619	0.490445	Brain_Cerebellum
Meta	ENSG00000217442	22	SYCE3	50989541	rs41281531	A	G	0.0717439	1.04238	0.157098	3.24013e-11	0.000287803	0.00393355	0.941674	0.113399	0.987379	Brain_Cerebellum
Meta	ENSG00000205560	22	CPT1B	51007290	rs2269382	T	C	0.0518764	-1.20229	0.107197	3.4158e-29	0.0113949	0.00428103	0.00777422	0.0383902	0.130657	Brain_Cerebellum
Meta	ENSG00000100288	22	CHKB	51017378	rs86337	A	C	0.600442	0.564292	0.0567113	2.5152e-23	-0.00124049	0.00390068	0.75047	0.103214	0.927992	Brain_Cerebellum
Meta	ENSG00000205559	22	CHKB-AS1	51021455	rs28584725	A	G	0.0662252	0.833147	0.126726	4.88493e-11	-0.00720161	0.00422537	0.0883113	0.0165054	0.422574	Brain_Cerebellum
Meta	ENSG00000272940	22	CTA-384D8.33	51035581	rs715519	C	G	0.144592	0.684875	0.121858	1.90662e-08	-0.00306625	0.00412458	0.457234	0.983293	0.791375	Brain_Cerebellum
Meta	ENSG00000008735	22	MAPK8IP2	51039114	rs131735	A	G	0.613687	-0.280799	0.0429129	6.01099e-11	0.0142451	0.00813161	0.079806	0.0129247	0.404275	Brain_Cerebellum
Meta	ENSG00000184319	22	AC002055.4	51195376	rs2519461	C	G	0.0684327	-0.935283	0.123186	3.1386e-14	-0.00010692	0.00416988	0.979544	0.915689	0.992336	Brain_Cerebellum
Meta	ENSG00000079974	22	RABL2B	51205929	rs6010090	A	G	0.0551876	1.48855	0.145171	1.13825e-24	-0.00470256	0.0029249	0.107885	0.350643	0.468768	Brain_Cerebellum
Meta	ENSG00000225880	1	LINC00115	761586	rs3131972	G	A	0.828918	-0.628568	0.108309	6.49493e-09	0.00175001	0.00446476	0.695088	0.501569	0.898309	Brain_Cortex
Meta	ENSG00000187583	1	PLEKHN1	901877	rs6689107	G	T	0.995585	2.18265	0.367571	2.8845e-09	0.00077887	0.00298092	0.793873	0.450664	0.940107	Brain_Cortex
Meta	ENSG00000272512	1	RP11-54O7.17	931346	rs2799060	A	G	0.378587	-0.735181	0.073387	1.27229e-23	-0.00231236	0.00300135	0.44104	0.549627	0.780785	Brain_Cortex
Meta	ENSG00000217801	1	RP11-465B22.3	995114	rs3813194	C	G	0.543046	-0.393648	0.0719765	4.52276e-08	0.00203227	0.00610813	0.739349	0.369023	0.922676	Brain_Cortex
Meta	ENSG00000131591	1	C1orf159	1017198	rs6604966	C	T	0.154525	-0.598258	0.0623551	8.44351e-22	-0.0041788	0.00453407	0.356714	0.479494	0.727702	Brain_Cortex
Meta	ENSG00000186891	1	TNFRSF18	1138888	rs4578157	A	G	0.0827815	0.869211	0.119299	3.19318e-13	0.000920375	0.00425861	0.828893	0.728649	0.950619	Brain_Cortex
Meta	ENSG00000186827	1	TNFRSF4	1146706	rs552383056	C	T	0.00993377	2.03676	0.328259	5.4786e-10	-0.00284766	0.00439372	0.516907	0.806764	0.817211	Brain_Cortex
Meta	ENSG00000162572	1	SCNN1D	1215816	rs112631554	G	C	0.0331126	0.70394	0.10907	1.08928e-10	-0.00639259	0.00618826	0.301595	0.269796	0.691489	Brain_Cortex
Meta	ENSG00000162576	1	MXRA8	1288069	rs35744813	C	T	0.92053	0.729126	0.112295	8.41654e-11	0.000274301	0.00466331	0.953095	0.809335	0.986467	Brain_Cortex
Meta	ENSG00000235098	1	ANKRD65	1353800	rs3766165	G	A	0.0827815	-1.38102	0.116972	3.61633e-32	0.000506872	0.00238992	0.832039	0.666235	0.951951	Brain_Cortex
Meta	ENSG00000215915	1	ATAD3C	1385069	rs1781147	T	C	0.15894	-0.851024	0.07566	2.36912e-29	0.00235011	0.00317952	0.459822	0.603745	0.790521	Brain_Cortex
Meta	ENSG00000160072	1	ATAD3B	1407143	rs193109456	C	T	0.0110375	-1.87879	0.256551	2.42008e-13	0.00564193	0.00616925	0.360442	0.229628	0.727702	Brain_Cortex
Meta	ENSG00000197785	1	ATAD3A	1447531	rs2015387	C	T	0.224062	-0.332618	0.0605133	3.87156e-08	0.0108232	0.00806097	0.179379	0.826384	0.557253	Brain_Cortex
Meta	ENSG00000272106	1	RP11-345P4.9	1549138	rs4648611	G	A	0.763797	-0.548943	0.0638444	8.10173e-18	0.00255036	0.00438209	0.56057	0.508882	0.835028	Brain_Cortex
Meta	ENSG00000189339	1	SLC35E2B	1592939	rs79113395	A	G	0.175497	-0.983222	0.0674687	4.17078e-48	0.00447508	0.00246019	0.0689121	0.510153	0.387131	Brain_Cortex
Meta	ENSG00000269737	1	RP11-345P4.7	1603429	rs4648788	C	T	0.970199	-1.23167	0.193954	2.14853e-10	-0.00162381	0.00422965	0.701044	0.00661556	0.902796	Brain_Cortex
Meta	ENSG00000215914	1	MMP23A	1631369	rs17162876	C	G	0.592715	0.60984	0.092846	5.08933e-11	-0.000819887	0.00410134	0.841553	0.671028	0.954814	Brain_Cortex
Meta	ENSG00000227775	1	RP1-283E3.4	1655951	rs72634824	T	C	0.163355	0.771543	0.06791	6.51935e-30	-0.00479558	0.00313916	0.126595	0.619475	0.482629	Brain_Cortex
Meta	ENSG00000008130	1	NADK	1682671	rs2072928	G	C	0.923841	-0.64155	0.108928	3.86968e-09	0.00342919	0.00533155	0.520102	0.551502	0.817211	Brain_Cortex
Meta	ENSG00000231050	1	RP1-140A9.1	1822910	rs33976483	T	C	0.186534	-1.12718	0.112197	9.52112e-24	-0.00221792	0.00267065	0.406267	0.253885	0.760689	Brain_Cortex
Meta	ENSG00000142609	1	C1orf222	1853396	rs2803321	T	C	0.519868	0.474345	0.0580679	3.11488e-16	0.00400552	0.00466382	0.390423	0.766534	0.747578	Brain_Cortex
Meta	ENSG00000233542	1	RP11-547D24.1	1944652	rs72911372	A	G	0.15894	0.786727	0.0888076	8.08956e-19	-0.000889762	0.00356047	0.802664	0.290332	0.940107	Brain_Cortex
Meta	ENSG00000162585	1	C1orf86	2115903	rs2503701	T	C	0.631347	-0.343874	0.046757	1.91652e-13	-0.0066885	0.00675004	0.321743	0.492532	0.699033	Brain_Cortex
Meta	ENSG00000116151	1	MORN1	2252692	rs7546224	C	T	0.37638	-0.341734	0.0600407	1.25777e-08	-0.0131681	0.00684085	0.0542386	0.0668322	0.358676	Brain_Cortex
Meta	ENSG00000269896	1	RP4-740C4.6	2281853	rs7546224	C	T	0.37638	-0.358425	0.0517422	4.29458e-12	-0.0125549	0.00639996	0.0497952	0.0556758	0.347124	Brain_Cortex
Meta	ENSG00000272420	1	RP4-740C4.7	2294500	rs1039063	G	T	0.516556	0.459363	0.0661428	3.7841e-12	-0.00217693	0.00479949	0.650135	0.0388263	0.875664	Brain_Cortex
Meta	ENSG00000229393	1	RP3-395M20.3	2424876	rs2477702	C	T	0.233996	0.391424	0.0606748	1.10984e-10	-0.0104746	0.00659009	0.11196	0.223483	0.461646	Brain_Cortex
Meta	ENSG00000157870	1	FAM213B	2517930	rs140301038	G	C	0.0154525	-0.667554	0.117377	1.29108e-08	0.000299601	0.0142312	0.983204	0.61734	0.992558	Brain_Cortex
Meta	ENSG00000169598	1	DFFB	3773845	rs12071660	A	G	0.547461	0.500867	0.0527635	2.25174e-21	0.00139758	0.00439485	0.750483	0.380218	0.927806	Brain_Cortex
Meta	ENSG00000198912	1	C1orf174	3805689	rs6701422	C	T	0.711921	0.71504	0.0854549	5.88773e-17	0.00279705	0.00365149	0.443676	0.21623	0.780785	Brain_Cortex
Meta	ENSG00000131697	1	NPHP4	5922871	rs12742075	G	A	0.179912	-0.580796	0.063348	4.80356e-20	0.00309919	0.00466107	0.506107	0.432229	0.812742	Brain_Cortex
Meta	ENSG00000116237	1	ICMT	6281253	rs2294711	T	C	0.0309051	-0.61231	0.0825013	1.1552e-13	0.00538943	0.00624835	0.388392	0.291873	0.747578	Brain_Cortex
Meta	ENSG00000158292	1	GPR153	6307406	rs112739387	T	G	0.0143488	0.680756	0.118967	1.05131e-08	0.00117516	0.00646666	0.855797	0.55345	0.957859	Brain_Cortex
Meta	ENSG00000270171	1	RP11-338N10.1	7753184	rs4908684	G	C	0.483444	-0.646798	0.0652277	3.54692e-23	0.00340137	0.00357248	0.341045	0.266337	0.714176	Brain_Cortex
Meta	ENSG00000238290	1	RP11-431K24.1	8086798	rs11577776	A	G	0.418322	0.673086	0.0943179	9.58408e-13	0.000891417	0.00356785	0.802706	0.684319	0.940107	Brain_Cortex
Meta	ENSG00000142599	1	RERE	8412457	rs2708633	A	C	0.688742	-0.326906	0.05157	2.31154e-10	0.0266132	0.00845719	0.00165062	0.218549	0.0568053	Brain_Cortex
Meta	ENSG00000171608	1	PIK3CD	9711790	rs4240910	C	T	0.509934	0.376927	0.0556444	1.25397e-11	-0.00238773	0.00584731	0.683019	0.52839	0.89663	Brain_Cortex
Meta	ENSG00000177000	1	MTHFR	11845780	rs1476413	T	C	0.291391	0.490322	0.0667404	2.0316e-13	0.0042829	0.00533459	0.422059	0.105475	0.770312	Brain_Cortex
Meta	ENSG00000242349	1	NPPA-AS1	11901074	rs198401	G	A	0.42053	-0.687494	0.0991695	4.13417e-12	0.00232729	0.00336229	0.488827	0.281464	0.800265	Brain_Cortex
Meta	ENSG00000083444	1	PLOD1	11994262	rs112171882	A	G	0.0584989	0.534939	0.0735908	3.61897e-13	0.00691668	0.00716706	0.334512	0.0810485	0.714176	Brain_Cortex
Meta	ENSG00000162493	1	PDPN	13909960	rs355025	T	C	0.336645	-0.396408	0.0667733	2.90951e-09	0.00428851	0.0058469	0.463273	0.874372	0.790521	Brain_Cortex
Meta	ENSG00000175147	1	TMEM51-AS1	15442448	rs72640774	C	T	0.131347	-0.680741	0.118331	8.77564e-09	0.00396627	0.00431549	0.358056	0.291296	0.727702	Brain_Cortex
Meta	ENSG00000228140	1	RP3-467K16.4	15729475	rs2092324	A	G	0.714128	-0.67642	0.0836821	6.30846e-16	0.00280891	0.00356507	0.430757	0.0302863	0.775875	Brain_Cortex
Meta	ENSG00000116771	1	AGMAT	15898848	rs45619934	T	G	0.315673	0.299592	0.0453498	3.94174e-11	0.00734332	0.00874937	0.401303	0.731971	0.760068	Brain_Cortex
Meta	ENSG00000162461	1	SLC25A34	16062900	rs11577746	G	A	0.204194	-0.781922	0.0768038	2.41647e-24	0.00204624	0.00320356	0.522993	0.580113	0.817211	Brain_Cortex
Meta	ENSG00000186510	1	CLCNKA	16345370	rs1739813	A	G	0.581678	-0.790589	0.0785486	7.89181e-24	0.00543898	0.00283472	0.055022	0.736018	0.358676	Brain_Cortex
Meta	ENSG00000232456	1	RP11-5P18.10	16361673	rs9442196	G	A	0.772627	0.957737	0.103556	2.27654e-20	-0.0016706	0.00272074	0.539198	0.688254	0.827203	Brain_Cortex
Meta	ENSG00000185519	1	FAM131C	16384264	rs12691553	C	T	0.422737	-0.43995	0.0581454	3.83793e-14	0.00386408	0.00525275	0.461957	0.768618	0.790521	Brain_Cortex
Meta	ENSG00000142632	1	ARHGEF19	16524349	rs221063	G	T	0.747241	-0.557983	0.0713501	5.26732e-15	-0.000896085	0.00430273	0.835026	0.0204869	0.951951	Brain_Cortex
Meta	ENSG00000132881	1	RSG1	16558195	rs12058596	C	T	0.697572	-0.343012	0.0496399	4.84645e-12	0.00524763	0.00703793	0.455896	0.0218731	0.790521	Brain_Cortex
Meta	ENSG00000037637	1	FBXO42	16573334	rs4661736	C	T	0.346578	-0.361161	0.0564446	1.56904e-10	-0.0152287	0.00653992	0.0198818	0.176697	0.218871	Brain_Cortex
Meta	ENSG00000215908	1	CROCCP2	16944751	rs156916	C	T	0.592715	-0.623362	0.0795432	4.6229e-15	0.0078606	0.00382358	0.0397996	0.743005	0.322047	Brain_Cortex
Meta	ENSG00000186301	1	MST1P2	16972069	rs76074825	C	T	0.0209713	0.456036	0.0783181	5.78448e-09	0.0057013	0.00492254	0.246781	0.397524	0.641159	Brain_Cortex
Meta	ENSG00000058453	1	CROCC	17066768	rs9435658	C	T	0.236203	0.371522	0.0548668	1.2759e-11	-0.00565242	0.00704785	0.422549	0.385172	0.770471	Brain_Cortex
Meta	ENSG00000186715	1	MST1L	17081405	rs1985272	C	T	0.430464	-0.582405	0.0908603	1.4562e-10	0.00171702	0.0043009	0.689729	0.787511	0.898309	Brain_Cortex
Meta	ENSG00000228549	1	U1	17197440	rs1985272	C	T	0.430464	0.506364	0.0797966	2.21437e-10	-0.00197486	0.00494696	0.68974	0.813897	0.898309	Brain_Cortex
Meta	ENSG00000159339	1	PADI4	17634690	rs6683037	T	C	0.433775	1.00911	0.069196	3.58432e-48	0.000891875	0.002181	0.682591	0.859609	0.89663	Brain_Cortex
Meta	ENSG00000261781	1	RP11-174G17.2	18392151	rs9659407	A	G	0.280353	0.552169	0.101128	4.75835e-08	0.000362208	0.00489026	0.940957	0.302926	0.986467	Brain_Cortex
Meta	ENSG00000159423	1	ALDH4A1	19197926	rs17492693	C	T	0.0353201	0.80382	0.0922986	3.06804e-18	-0.00298574	0.0090881	0.742509	0.073251	0.926317	Brain_Cortex
Meta	ENSG00000272084	1	RP5-1126H10.2	19398604	rs78695089	A	C	0.103753	0.591864	0.105096	1.78487e-08	-0.00726518	0.00621778	0.242624	0.283035	0.638103	Brain_Cortex
Meta	ENSG00000127463	1	EMC1	19542158	rs10799717	G	A	0.4117	-0.515733	0.0557133	2.10435e-20	-0.000193899	0.00426582	0.963745	0.164326	0.986467	Brain_Cortex
Meta	ENSG00000053372	1	MRTO4	19578033	rs1063984	G	A	0.230684	-0.356367	0.041461	8.30951e-18	-0.00336732	0.00674602	0.617669	0.527921	0.860463	Brain_Cortex
Meta	ENSG00000158747	1	NBL1	19967048	rs10489859	C	G	0.10596	-0.45434	0.0752669	1.57602e-09	0.0011005	0.0074856	0.88312	0.445607	0.972053	Brain_Cortex
Meta	ENSG00000169914	1	OTUD3	20209006	rs10492999	G	A	0.0562914	0.922499	0.100396	3.97834e-20	-0.00585366	0.00524211	0.264139	0.427237	0.659916	Brain_Cortex
Meta	ENSG00000127472	1	PLA2G5	20354672	rs668630	A	C	0.0783664	-0.559431	0.0833742	1.94787e-11	-0.00589885	0.005964	0.322626	0.68719	0.699033	Brain_Cortex
Meta	ENSG00000090432	1	MUL1	20825943	rs529974	A	G	0.396247	-0.556743	0.058363	1.43783e-21	0.00377194	0.00415005	0.363408	0.0160376	0.727702	Brain_Cortex
Meta	ENSG00000158825	1	CDA	20915441	rs34918162	C	T	0.243929	0.403249	0.0624885	1.09532e-10	0.0128953	0.00746405	0.0840512	0.0429457	0.414826	Brain_Cortex
Meta	ENSG00000117242	1	PINK1-AS	20969150	rs10799656	T	C	0.219647	-0.513119	0.0924038	2.80799e-08	-0.000194887	0.00506717	0.96932	0.263875	0.986467	Brain_Cortex
Meta	ENSG00000117245	1	KIF17	20990507	rs601329	G	A	0.68543	0.342719	0.0388774	1.1929e-18	0.00496033	0.00673459	0.461398	0.579278	0.790521	Brain_Cortex
Meta	ENSG00000227001	1	NBPF2P	21751118	rs4654948	A	G	0.806843	1.00466	0.10702	6.14082e-21	0.000497681	0.00248897	0.841516	0.908202	0.954814	Brain_Cortex
Meta	ENSG00000142794	1	NBPF3	21766621	rs4654948	A	G	0.806843	-1.2487	0.0825346	1.03613e-51	-0.000400416	0.00200226	0.841494	0.900784	0.954814	Brain_Cortex
Meta	ENSG00000218510	1	LINC00339	22351681	rs11801382	T	C	0.272627	1.2979	0.0936442	1.10807e-43	-0.0014639	0.00200602	0.46554	0.885414	0.790628	Brain_Cortex
Meta	ENSG00000070886	1	EPHA8	22890057	rs12754103	A	G	0.368653	0.345323	0.0530472	7.52875e-11	0.00666043	0.00731154	0.362323	0.285504	0.727702	Brain_Cortex
Meta	ENSG00000179546	1	HTR1D	23516993	rs6688475	A	G	0.611479	0.501264	0.0733821	8.43965e-12	-0.00658336	0.00449348	0.142896	0.423622	0.513404	Brain_Cortex
Meta	ENSG00000204219	1	TCEA3	23707554	rs4649090	T	C	0.675497	0.616573	0.0658367	7.59174e-21	-0.00664966	0.00395671	0.0928404	0.778072	0.431448	Brain_Cortex
Meta	ENSG00000088280	1	ASAP3	23755056	rs61778890	A	G	0.133554	-0.236299	0.0433079	4.8628e-08	0.00169277	0.014815	0.909031	0.207776	0.977068	Brain_Cortex
Meta	ENSG00000117305	1	HMGCL	24128375	rs59650706	C	G	0.350993	0.293625	0.0378226	8.28048e-15	-0.0197531	0.00888633	0.0262251	0.336019	0.25362	Brain_Cortex
Meta	ENSG00000185436	1	IFNLR1	24480647	rs12094257	T	C	0.419426	-0.423259	0.0760903	2.658e-08	-0.00637907	0.00555371	0.250715	0.770727	0.645807	Brain_Cortex
Meta	ENSG00000001460	1	STPG1	24683489	rs4648985	T	C	0.226269	-0.260099	0.0403009	1.08989e-10	-0.0126875	0.0109432	0.246294	0.526123	0.641159	Brain_Cortex
Meta	ENSG00000261349	1	RP3-465N24.5	25592593	rs72660908	G	C	0.419426	-0.903672	0.0944137	1.05459e-21	0.00597562	0.00283606	0.0351164	0.461738	0.300993	Brain_Cortex
Meta	ENSG00000187010	1	RHD	25598884	rs72660908	G	C	0.419426	-1.18154	0.0849349	5.42214e-44	0.00457031	0.00214124	0.0328081	0.567738	0.291393	Brain_Cortex
Meta	ENSG00000224183	1	SDHDP6	25620655	rs72660908	G	C	0.419426	-0.993155	0.101995	2.09015e-22	0.00543722	0.00257842	0.034967	0.522028	0.300993	Brain_Cortex
Meta	ENSG00000183726	1	TMEM50A	25664408	rs9689	G	A	0.557395	0.323461	0.0511099	2.47176e-10	-0.0129846	0.00710415	0.0675881	0.138785	0.384779	Brain_Cortex
Meta	ENSG00000188672	1	RHCE	25688740	rs646867	C	A	0.557395	0.662351	0.0666082	2.67878e-23	-0.00452932	0.00350222	0.195918	0.11692	0.579912	Brain_Cortex
Meta	ENSG00000157978	1	LDLRAP1	25870071	rs11247902	C	T	0.50883	0.37383	0.040052	1.02315e-20	-0.00668753	0.00619411	0.280294	0.133039	0.676673	Brain_Cortex
Meta	ENSG00000117640	1	MTFR1L	26145131	rs6872	A	G	0.209713	-0.346352	0.0577989	2.06816e-09	0.00923916	0.00851376	0.277832	0.639865	0.676673	Brain_Cortex
Meta	ENSG00000197245	1	FAM110D	26485511	rs3806383	T	G	0.309051	0.409335	0.0743265	3.64477e-08	0.00806186	0.00628045	0.199267	0.459112	0.584638	Brain_Cortex
Meta	ENSG00000142675	1	CNKSR1	26503894	rs8768	C	A	0.752759	0.896105	0.0655667	1.59709e-42	-0.00156232	0.00279219	0.5758	0.551496	0.841224	Brain_Cortex
Meta	ENSG00000090273	1	NUDC	27226729	rs11538549	G	C	0.0673289	0.623511	0.0875329	1.05476e-12	0.000962293	0.00737881	0.89624	0.0430167	0.972053	Brain_Cortex
Meta	ENSG00000142733	1	MAP3K6	27681675	rs151266984	G	T	0.00993377	-0.86942	0.156218	2.61499e-08	0.00115019	0.0132288	0.930715	0.430406	0.983001	Brain_Cortex
Meta	ENSG00000158195	1	WASF2	27730730	rs146796407	C	T	0.0231788	0.484773	0.0725365	2.33843e-11	0.0278481	0.0160225	0.0821996	0.491415	0.410783	Brain_Cortex
Meta	ENSG00000117748	1	RPA2	28218035	rs17185038	G	C	0.0607064	1.54648	0.106925	2.07013e-47	0.00258652	0.00330266	0.433531	0.244897	0.77837	Brain_Cortex
Meta	ENSG00000158161	1	EYA3	28296855	rs7529792	T	C	0.298013	0.453965	0.0575116	2.93955e-15	0.00374478	0.00508863	0.461785	0.686033	0.790521	Brain_Cortex
Meta	ENSG00000130770	1	ATPIF1	28562620	rs482941	C	T	0.310155	-0.318289	0.0423562	5.70979e-14	-0.0153948	0.00751093	0.0403981	0.04887	0.322216	Brain_Cortex
Meta	ENSG00000270605	1	RP5-1092A3.4	28566020	rs546569	G	T	0.310155	-1.00512	0.0714582	6.15816e-45	-0.00457657	0.0023113	0.0476941	0.0220578	0.341643	Brain_Cortex
Meta	ENSG00000204138	1	PHACTR4	28696114	rs11247771	T	G	0.42053	-0.357233	0.0456639	5.15419e-15	-0.0221144	0.00677623	0.00110035	0.112989	0.0463503	Brain_Cortex
Meta	ENSG00000116353	1	MECR	29519385	rs554820	G	C	0.0871965	0.413506	0.0729621	1.44977e-08	-0.0174121	0.0103803	0.0934611	0.0870629	0.432392	Brain_Cortex
Meta	ENSG00000186056	1	MATN1-AS1	31191351	rs3790496	T	A	0.424945	-0.309581	0.0546493	1.47137e-08	0.00387621	0.00778255	0.618439	0.114959	0.860463	Brain_Cortex
Meta	ENSG00000084628	1	NKAIN1	31652592	rs11584136	C	G	0.743929	0.606601	0.0781779	8.54425e-15	-0.0121991	0.00456543	0.00753863	0.16378	0.130306	Brain_Cortex
Meta	ENSG00000235790	1	RP11-73M7.6	32109650	rs10798887	A	G	0.498896	0.36336	0.0557956	7.39877e-11	0.00165126	0.00633489	0.794354	0.00100131	0.940107	Brain_Cortex
Meta	ENSG00000084636	1	COL16A1	32117848	rs10798887	A	G	0.498896	0.456932	0.0519245	1.36896e-18	0.00131311	0.00503578	0.794281	0.000461116	0.940107	Brain_Cortex
Meta	ENSG00000160055	1	TMEM234	32680073	rs16834916	A	G	0.0673289	0.464829	0.0815119	1.17998e-08	0.00709938	0.00805668	0.378221	0.22884	0.743211	Brain_Cortex
Meta	ENSG00000163866	1	SMIM12	35178338	rs11803179	A	G	0.373068	0.23669	0.0417163	1.39666e-08	-0.0185897	0.00985542	0.0592622	0.175414	0.3681	Brain_Cortex
Meta	ENSG00000230163	1	RP5-997D16.2	35316295	rs56037122	C	G	0.370861	-0.525214	0.0868885	1.49695e-09	0.00875833	0.00443229	0.0481514	0.0201317	0.341643	Brain_Cortex
Meta	ENSG00000214193	1	SH3D21	36771988	rs11576244	T	C	0.378587	-0.424485	0.0413896	1.1141e-24	0.00541833	0.00567854	0.339994	0.126527	0.714176	Brain_Cortex
Meta	ENSG00000142694	1	EVA1B	36787632	rs59814496	A	G	0.324503	-0.355743	0.0543025	5.71016e-11	0.00252992	0.00703815	0.719253	0.506115	0.912715	Brain_Cortex
Meta	ENSG00000116883	1	RP11-268J15.5	36789335	rs12116935	G	A	0.379691	0.464001	0.0587656	2.88476e-15	-0.00538792	0.00521722	0.301736	0.207298	0.691489	Brain_Cortex
Meta	ENSG00000181817	1	LSM10	36856839	rs7170	C	T	0.0209713	0.847687	0.116465	3.37588e-13	-0.0100273	0.00918742	0.27509	0.447886	0.675785	Brain_Cortex
Meta	ENSG00000116885	1	OSCP1	36881428	rs2275477	T	C	0.210817	0.338754	0.0510052	3.10382e-11	-0.00560879	0.00742815	0.450205	0.70559	0.787447	Brain_Cortex
Meta	ENSG00000233621	1	RP11-422J8.1	37920480	rs11264060	A	G	0.331126	-0.729344	0.0743525	1.02701e-22	0.00123399	0.00329303	0.707864	0.731181	0.906435	Brain_Cortex
Meta	ENSG00000163879	1	DNALI1	38022520	rs11264069	G	A	0.581678	-0.409372	0.0483286	2.44146e-17	0.0083054	0.0054628	0.128421	0.318993	0.485232	Brain_Cortex
Meta	ENSG00000134697	1	GNL2	38032417	rs6687545	T	C	0.525386	-0.388909	0.0610188	1.84649e-10	0.00951379	0.00609945	0.118812	0.781113	0.4713	Brain_Cortex
Meta	ENSG00000116922	1	C1orf109	38147242	rs684260	G	A	0.743929	0.414331	0.0684332	1.4083e-09	-0.00168947	0.00628138	0.787957	0.0604889	0.940036	Brain_Cortex
Meta	ENSG00000183317	1	EPHA10	38179552	rs12074120	G	T	0.304636	0.282017	0.0425132	3.27517e-11	0.0127652	0.00872498	0.14345	0.872501	0.513571	Brain_Cortex
Meta	ENSG00000204084	1	INPP5B	38326369	rs4653329	T	G	0.260486	0.478352	0.0589319	4.77735e-16	-0.0106616	0.00559178	0.0565652	0.228188	0.363769	Brain_Cortex
Meta	ENSG00000168653	1	NDUFS5	39491990	rs12043492	T	C	0.449227	-0.362883	0.0374333	3.19389e-22	-0.00248014	0.00606796	0.68274	0.31462	0.89663	Brain_Cortex
Meta	ENSG00000183682	1	BMP8A	39957318	rs1180333	C	T	0.689845	-0.369502	0.0622203	2.87456e-09	-0.01705	0.00685481	0.0128717	0.363789	0.176236	Brain_Cortex
Meta	ENSG00000237624	1	OXCT2P1	39980628	rs12410202	T	C	0.12362	-0.887311	0.110169	8.00748e-16	-0.0012397	0.0039475	0.753486	0.190876	0.930891	Brain_Cortex
Meta	ENSG00000182109	1	RP11-69E11.4	39987952	rs148588695	A	G	0.0540839	-0.97131	0.135896	8.83913e-13	-0.000926584	0.00597272	0.876714	0.0703529	0.968773	Brain_Cortex
Meta	ENSG00000084072	1	PPIE	40157854	rs12094291	A	G	0.362031	0.84628	0.0738567	2.13425e-30	-0.00153613	0.00272108	0.572393	0.2994	0.84059	Brain_Cortex
Meta	ENSG00000043514	1	TRIT1	40306723	rs12124681	C	T	0.153422	-0.614968	0.0932246	4.20621e-11	-0.0188628	0.00651501	0.00378823	0.913053	0.0929713	Brain_Cortex
Meta	ENSG00000187815	1	ZFP69	40942887	rs6600339	G	A	0.333333	-0.734748	0.084624	3.87166e-18	-0.00449134	0.00317278	0.156897	0.894183	0.533446	Brain_Cortex
Meta	ENSG00000238287	1	RP11-656D10.3	40958829	rs11208254	T	G	0.335541	-0.689818	0.0975099	1.50164e-12	-0.00521877	0.00341485	0.126448	0.717238	0.482551	Brain_Cortex
Meta	ENSG00000066185	1	ZMYND12	42896000	rs16829540	T	C	0.160044	-0.474001	0.0751549	2.84514e-10	-0.00464134	0.00658134	0.480669	0.701242	0.800265	Brain_Cortex
Meta	ENSG00000164008	1	C1orf50	43232940	rs17385526	G	A	0.264901	-0.899678	0.0891802	6.22251e-24	0.000222302	0.00300115	0.940953	0.390506	0.986467	Brain_Cortex
Meta	ENSG00000228452	1	RP5-994D16.9	43241484	rs323713	T	C	0.299117	0.683702	0.101745	1.82e-11	0.000146263	0.00351037	0.966765	0.464505	0.986467	Brain_Cortex
Meta	ENSG00000177868	1	CCDC23	43272723	rs323719	A	G	0.303532	0.810471	0.0774407	1.24161e-25	-0.0024677	0.00321666	0.442986	0.409804	0.780785	Brain_Cortex
Meta	ENSG00000164010	1	ERMAP	43282795	rs12406279	G	A	0.177704	-0.672022	0.0887204	3.60232e-14	-0.00208327	0.0044726	0.64137	0.571955	0.875664	Brain_Cortex
Meta	ENSG00000227533	1	SLC2A1-AS1	43424720	rs841571	C	G	0.428256	0.68323	0.0974715	2.39109e-12	0.00380545	0.00355443	0.284339	0.747496	0.676673	Brain_Cortex
Meta	ENSG00000243710	1	WDR65	43637820	rs17390635	G	C	0.299117	-0.413421	0.0619316	2.46488e-11	-0.00314449	0.0058243	0.589271	0.116831	0.849048	Brain_Cortex
Meta	ENSG00000117407	1	ARTN	44398992	rs12726706	A	G	0.772627	-0.461262	0.0842552	4.38548e-08	0.0140918	0.00600009	0.0188445	0.327376	0.215183	Brain_Cortex
Meta	ENSG00000126106	1	TMEM53	45100910	rs1051664	T	C	0.392936	0.363493	0.0644055	1.66319e-08	-0.000275108	0.00632768	0.965321	0.232588	0.986467	Brain_Cortex
Meta	ENSG00000198520	1	C1orf228	45140364	rs7539312	T	C	0.378587	0.361577	0.0564316	1.48068e-10	-0.000553133	0.00636161	0.930712	0.471173	0.983001	Brain_Cortex
Meta	ENSG00000142937	1	RPS8	45240923	rs11573557	G	T	0.16777	-0.224776	0.0344705	6.99269e-11	0.0169057	0.0122886	0.168906	0.0218283	0.548697	Brain_Cortex
Meta	ENSG00000070785	1	EIF2B3	45316450	rs263966	A	G	0.407285	0.255891	0.0381966	2.09403e-11	-0.0109422	0.00875118	0.211167	0.079231	0.60235	Brain_Cortex
Meta	ENSG00000085999	1	RAD54L	46713360	rs12738055	A	T	0.330022	0.453549	0.0826041	4.00488e-08	0.0066145	0.00585778	0.258821	0.0100415	0.656069	Brain_Cortex
Meta	ENSG00000173660	1	UQCRH	46769303	rs41292543	G	A	0.112583	-0.272564	0.0441768	6.83557e-10	-0.00366886	0.0146875	0.802746	0.226386	0.940107	Brain_Cortex
Meta	ENSG00000117480	1	FAAH	46859937	rs2145408	G	A	0.763797	0.293278	0.0523069	2.06022e-08	0.0228452	0.00914161	0.0124531	0.0621567	0.174253	Brain_Cortex
Meta	ENSG00000232022	1	RP5-1109J22.1	46897801	rs2295632	G	T	0.761589	-0.608679	0.0617165	6.05207e-23	-0.0123218	0.00429307	0.00410272	0.538505	0.0939997	Brain_Cortex
Meta	ENSG00000079277	1	MKNK1	47023090	rs56869893	C	T	0.240618	0.311597	0.0524655	2.86625e-09	-0.0231068	0.00891675	0.00955896	0.0253603	0.147835	Brain_Cortex
Meta	ENSG00000162365	1	CYP4A22	47603107	rs11582907	G	A	0.0816777	-0.972341	0.156703	5.47049e-10	0.00205689	0.00402461	0.609296	0.276956	0.860254	Brain_Cortex
Meta	ENSG00000162366	1	PDZK1IP1	47649265	rs2248907	G	A	0.811258	0.787974	0.102476	1.47915e-14	0.000380723	0.00393445	0.922912	0.760468	0.983001	Brain_Cortex
Meta	ENSG00000272491	1	RP5-1024N4.4	48693560	rs3738309	A	T	0.430464	0.560048	0.0675715	1.14943e-16	-0.00339257	0.00430485	0.43065	0.135861	0.775875	Brain_Cortex
Meta	ENSG00000132122	1	SPATA6	48761044	rs4489605	A	G	0.430464	-0.268229	0.0377563	1.21e-12	0.00782913	0.00901519	0.385155	0.189463	0.747282	Brain_Cortex
Meta	ENSG00000169213	1	RAB3B	52373628	rs78041227	G	T	0.0231788	0.855438	0.126389	1.3032e-11	0.000701395	0.0104045	0.946253	0.41703	0.986467	Brain_Cortex
Meta	ENSG00000154222	1	CC2D1B	52811395	rs7513934	A	G	0.503311	0.30253	0.0483282	3.85203e-10	-0.00859419	0.00772552	0.265948	0.909114	0.661839	Brain_Cortex
Meta	ENSG00000134744	1	ZCCHC11	52873954	rs11805462	T	C	0.0629139	0.663567	0.0767973	5.59663e-18	0.00391822	0.00514385	0.446222	0.0109443	0.783112	Brain_Cortex
Meta	ENSG00000162377	1	SELRC1	53152508	rs269306	A	G	0.337748	-0.296505	0.033388	6.65132e-19	-0.0155141	0.00828067	0.0609956	0.628537	0.373402	Brain_Cortex
Meta	ENSG00000162378	1	ZYG11B	53192126	rs545719	C	T	0.628035	-0.165593	0.0221077	6.87154e-14	-0.00966224	0.0145507	0.506664	0.445621	0.812742	Brain_Cortex
Meta	ENSG00000162383	1	SLC1A7	53552855	rs34866302	T	C	0.251656	0.880734	0.083819	7.97213e-26	0.00454167	0.00298356	0.127951	0.78326	0.484401	Brain_Cortex
Meta	ENSG00000162384	1	C1orf123	53679771	rs17785370	T	A	0.299117	-0.530847	0.0637285	8.09662e-17	0.00565135	0.0049446	0.253066	0.180449	0.649673	Brain_Cortex
Meta	ENSG00000058799	1	YIPF1	54317392	rs7520300	A	T	0.203091	-0.360749	0.0584534	6.76158e-10	0.00776163	0.00758936	0.30645	0.58596	0.691489	Brain_Cortex
Meta	ENSG00000116221	1	MRPL37	54649714	rs11585887	T	A	0.140177	0.387402	0.0508372	2.52815e-14	0.00387195	0.00801814	0.629168	0.286943	0.867116	Brain_Cortex
Meta	ENSG00000162407	1	PPAP2B	56960419	rs72664324	A	G	0.084989	0.278026	0.0447833	5.35753e-10	0.0133081	0.0131247	0.310594	0.0171747	0.697102	Brain_Cortex
Meta	ENSG00000162600	1	OMA1	58881056	rs61779296	A	G	0.285872	0.265532	0.0455075	5.38213e-09	-0.0128045	0.00930104	0.168614	0.293569	0.548641	Brain_Cortex
Meta	ENSG00000088035	1	ALG6	63833261	rs6697508	G	A	0.697572	0.341135	0.0577333	3.44594e-09	0.00908731	0.00748811	0.224914	0.510683	0.619892	Brain_Cortex
Meta	ENSG00000142856	1	ITGB3BP	63906441	rs217490	G	C	0.701987	-1.23358	0.0762006	6.06989e-59	-0.00267514	0.00203335	0.188297	0.299721	0.569756	Brain_Cortex
Meta	ENSG00000203965	1	EFCAB7	63989043	rs865929	A	G	0.354305	-0.316898	0.0499541	2.24197e-10	-0.0069423	0.0073399	0.344235	0.308877	0.714176	Brain_Cortex
Meta	ENSG00000177414	1	UBE2U	64669310	rs705544	G	A	0.636865	-0.900934	0.0857348	7.90352e-26	0.00344087	0.00279415	0.218152	0.536648	0.609614	Brain_Cortex
Meta	ENSG00000162434	1	JAK1	65298912	rs2780885	T	C	0.273731	-0.510852	0.0607791	4.27663e-17	0.00528529	0.00493402	0.284083	0.529323	0.676673	Brain_Cortex
Meta	ENSG00000213625	1	LEPROT	65886270	rs4554758	G	A	0.566225	-0.305297	0.0342568	5.01182e-19	0.0045857	0.00722445	0.525593	0.0554325	0.817211	Brain_Cortex
Meta	ENSG00000152760	1	TCTEX1D1	67218142	rs6697073	G	A	0.14128	-0.807439	0.100141	7.44192e-16	0.00619242	0.00415853	0.136464	0.255651	0.503664	Brain_Cortex
Meta	ENSG00000197568	1	HHLA3	70820488	rs7536099	G	A	0.259382	-0.5766	0.0623259	2.2163e-20	0.00433576	0.00470602	0.356882	0.177863	0.727702	Brain_Cortex
Meta	ENSG00000050628	1	PTGER3	71318036	rs4129005	T	G	0.412804	0.649292	0.0747312	3.67699e-18	0.00215619	0.00370466	0.560551	0.515655	0.835028	Brain_Cortex
Meta	ENSG00000269933	1	RP3-333A15.2	71471537	rs4612577	G	T	0.428256	-0.597614	0.0921516	8.8662e-11	0.00401597	0.00373303	0.282019	0.862216	0.676673	Brain_Cortex
Meta	ENSG00000162620	1	LRRIQ3	74491699	rs522042	T	C	0.519868	-0.768573	0.0887929	4.89488e-18	0.00442378	0.00303589	0.145071	0.0669156	0.515271	Brain_Cortex
Meta	ENSG00000116783	1	TNNI3K	74663947	rs34018059	G	C	0.374172	0.394956	0.0563392	2.37762e-12	0.000506386	0.00582388	0.930711	0.164924	0.983001	Brain_Cortex
Meta	ENSG00000272864	1	RP11-17E13.2	75164453	rs2345436	C	A	0.678808	-0.69582	0.0819619	2.07426e-17	-0.00201201	0.00331394	0.54376	0.000546104	0.829095	Brain_Cortex
Meta	ENSG00000116791	1	CRYZ	75171170	rs28879157	G	C	0.677704	-0.62556	0.0793987	3.30746e-15	-0.00287742	0.0036948	0.436112	0.0628555	0.778892	Brain_Cortex
Meta	ENSG00000162623	1	TYW3	75198836	rs4145871	T	C	0.677704	-0.465704	0.0636826	2.61443e-13	-0.00214729	0.00494748	0.664277	0.00211572	0.88492	Brain_Cortex
Meta	ENSG00000057468	1	MSH4	76262567	rs1146642	G	A	0.630243	0.698124	0.0860904	5.09543e-16	0.00214862	0.00359081	0.549597	0.155526	0.832482	Brain_Cortex
Meta	ENSG00000154027	1	AK5	77747736	rs6603953	G	A	0.758278	-0.155659	0.0274813	1.47725e-08	0.0327639	0.0170706	0.0549446	0.796173	0.358676	Brain_Cortex
Meta	ENSG00000236268	1	RP11-170N11.1	83439565	rs17109483	C	T	0.0651214	0.722503	0.124432	6.38252e-09	0.000830446	0.00595325	0.889059	0.30162	0.972053	Brain_Cortex
Meta	ENSG00000153898	1	MCOLN2	85391268	rs726708	A	T	0.462472	-0.797735	0.0769283	3.40072e-25	-0.000125355	0.00275783	0.963745	0.519893	0.986467	Brain_Cortex
Meta	ENSG00000055732	1	MCOLN3	85483765	rs10873683	A	G	0.530905	0.512189	0.0819242	4.05271e-10	-0.000585721	0.00429631	0.891559	0.684534	0.972053	Brain_Cortex
Meta	ENSG00000122417	1	ODF2L	86814344	rs11810689	C	T	0.346578	-0.39533	0.0409734	4.99034e-22	0.00278249	0.00582507	0.632882	0.238203	0.867116	Brain_Cortex
Meta	ENSG00000183291	1	2025-09-15	87328132	rs1199666	T	C	0.798013	-0.517154	0.0525224	7.10831e-23	-0.00483415	0.00505143	0.338574	0.0637026	0.714176	Brain_Cortex
Meta	ENSG00000137944	1	CCBL2	89401456	rs4656071	A	G	0.472406	-0.837174	0.0635991	1.42727e-39	-0.000716697	0.00262845	0.785108	0.459427	0.938618	Brain_Cortex
Meta	ENSG00000117226	1	GBP3	89472349	rs17433780	G	A	0.307947	-0.787364	0.0675367	2.08145e-31	0.0021591	0.002927	0.460728	0.560322	0.790521	Brain_Cortex
Meta	ENSG00000197147	1	LRRC8B	89990395	rs72957857	C	T	0.0253863	0.340525	0.057784	3.79093e-09	-0.00969092	0.0141915	0.49469	0.547274	0.804918	Brain_Cortex
Meta	ENSG00000231613	1	RP5-943J3.1	90254473	rs473412	A	G	0.443709	-0.659563	0.093117	1.40903e-12	-0.00500331	0.00340952	0.142252	0.587444	0.513402	Brain_Cortex
Meta	ENSG00000162669	1	HFM1	91726323	rs282014	A	T	0.930464	-0.726992	0.123334	3.7577e-09	0	0.00522702	1	0.229539	1	Brain_Cortex
Meta	ENSG00000097046	1	CDC7	91966408	rs17501937	G	A	0.578366	-0.387144	0.0495769	5.76656e-15	-0.000258302	0.00568274	0.963746	0.156669	0.986467	Brain_Cortex
Meta	ENSG00000069712	1	KIAA1107	92632542	rs114605880	C	T	0.0110375	-0.623776	0.107053	5.65076e-09	0.0412007	0.0182578	0.0240325	0.022735	0.239073	Brain_Cortex
Meta	ENSG00000273487	1	RP4-621B10.8	92654794	rs114605880	C	T	0.0110375	1.41244	0.214447	4.50545e-11	-0.0181955	0.00793066	0.0217721	0.0318758	0.228488	Brain_Cortex
Meta	ENSG00000067208	1	EVI5	92974253	rs6422512	T	C	0.788079	-0.41318	0.0742839	2.66429e-08	-0.00169418	0.00702534	0.809437	0.630086	0.944802	Brain_Cortex
Meta	ENSG00000223745	1	RP4-717I23.3	93727743	rs10874774	T	C	0.811258	1.12047	0.0705783	9.35591e-57	0.000356993	0.00232056	0.877737	0.163447	0.968812	Brain_Cortex
Meta	ENSG00000230439	1	RP11-488P3.1	94218480	rs1980083	A	G	0.396247	0.795366	0.0948048	4.88154e-17	-0.00276602	0.0027856	0.320724	0.388016	0.699033	Brain_Cortex
Meta	ENSG00000223675	1	RP11-86H7.6	95051112	rs1612481	C	G	0.175497	-0.566165	0.0986258	9.43771e-09	-0.00865472	0.00483345	0.0733593	0.749031	0.39588	Brain_Cortex
Meta	ENSG00000143036	1	SLC44A3	95285898	rs859117	G	T	0.884106	0.488006	0.0546731	4.42129e-19	-0.00491797	0.0065804	0.454842	0.637141	0.790521	Brain_Cortex
Meta	ENSG00000122481	1	RWDD3	95699711	rs11165339	C	T	0.924945	-0.832616	0.0842336	4.85493e-23	0.010449	0.00421812	0.013243	0.0376484	0.179712	Brain_Cortex
Meta	ENSG00000228971	1	RP11-286B14.1	95975672	rs877626	T	A	0.857616	0.465991	0.0684735	1.00754e-11	-0.000429193	0.00622362	0.94502	0.0544068	0.986467	Brain_Cortex
Meta	ENSG00000225206	1	MIR137HG	98453556	rs4414075	C	T	0.0794702	0.455282	0.0813536	2.18928e-08	-0.00658932	0.00864666	0.446021	0.250943	0.783112	Brain_Cortex
Meta	ENSG00000117620	1	SLC35A3	100435345	rs534252	G	A	0.162252	-0.367807	0.0632486	6.05417e-09	-0.0100596	0.00754188	0.182258	0.822453	0.561019	Brain_Cortex
Meta	ENSG00000122477	1	LRRC39	100614409	rs74769216	G	A	0.0485651	1.01148	0.161734	4.00121e-10	0.00385574	0.00537419	0.473094	0.442143	0.791855	Brain_Cortex
Meta	ENSG00000233184	1	RP11-421L21.3	101491434	rs12754497	A	G	0.246137	0.474539	0.0804924	3.73655e-09	0.00906143	0.00548791	0.0987053	0.306075	0.438862	Brain_Cortex
Meta	ENSG00000198890	1	PRMT6	107599267	rs1730864	T	C	0.671082	0.390584	0.0641336	1.12798e-09	-0.00512054	0.00645566	0.427669	0.538549	0.774999	Brain_Cortex
Meta	ENSG00000134215	1	VAV3	108113782	rs1781057	G	T	0.782561	-0.350234	0.0640859	4.62731e-08	0.0145617	0.0078873	0.0648603	0.622457	0.378281	Brain_Cortex
Meta	ENSG00000085491	1	SLC25A24	108676658	rs663481	G	C	0.222958	-0.568214	0.0626356	1.17125e-19	-0.00334381	0.00441516	0.448842	0.0554167	0.786503	Brain_Cortex
Meta	ENSG00000179902	1	C1orf194	109648573	rs112082443	G	A	0.0750552	-0.793893	0.129387	8.47208e-10	-0.00617212	0.00550896	0.262553	0.772568	0.659837	Brain_Cortex
Meta	ENSG00000134222	1	PSRC1	109822178	rs599839	A	G	0.768212	-0.360265	0.0531482	1.21432e-11	-0.00138787	0.00721981	0.847562	0.357315	0.957859	Brain_Cortex
Meta	ENSG00000181754	1	AMIGO1	110046797	rs1149170	C	A	0.262693	0.204905	0.0299771	8.17835e-12	-0.030746	0.0130035	0.0180577	0.0215774	0.212114	Brain_Cortex
Meta	ENSG00000168765	1	GSTM4	110198703	rs560018	C	T	0.337748	-0.460823	0.0583319	2.7886e-15	0.0262574	0.00617827	2.13816e-05	0.0356601	0.00510486	Brain_Cortex
Meta	ENSG00000134201	1	GSTM5	110254864	rs4970776	A	T	0.395143	-0.854451	0.0803494	2.06624e-26	0.00292586	0.00258941	0.258505	0.572235	0.655705	Brain_Cortex
Meta	ENSG00000134202	1	GSTM3	110276554	rs1332018	T	G	0.560706	0.723934	0.06545	1.94205e-28	-0.000966939	0.00317829	0.760951	0.288181	0.932305	Brain_Cortex
Meta	ENSG00000227963	1	RP5-1074L1.1	110828997	rs652257	A	C	0.577263	0.471106	0.0858293	4.04517e-08	0.00275946	0.00469685	0.556858	0.464731	0.833574	Brain_Cortex
Meta	ENSG00000143119	1	CD53	111415775	rs2885805	A	C	0.304636	0.609857	0.0697503	2.26124e-18	0	0.00409932	1	0.207328	1	Brain_Cortex
Meta	ENSG00000156171	1	DRAM2	111659955	rs3762374	T	C	0.273731	0.721319	0.0585214	6.5837e-35	-0.00027727	0.00346595	0.936239	0.671808	0.983893	Brain_Cortex
Meta	ENSG00000085465	1	OVGP1	111956936	rs4838910	C	T	0.416115	-0.286847	0.0452781	2.36989e-10	0.00766959	0.00776455	0.323265	0.472261	0.699033	Brain_Cortex
Meta	ENSG00000260948	1	RP11-552M11.8	111973668	rs10857884	G	A	0.417219	-0.4754	0.0706489	1.70776e-11	0.00420698	0.00487826	0.38847	0.458134	0.747578	Brain_Cortex
Meta	ENSG00000231437	1	RP11-88H9.2	112532392	rs2366125	G	A	0.109272	1.23837	0.0996123	1.7542e-35	0.00161503	0.00258731	0.532489	0.325916	0.821469	Brain_Cortex
Meta	ENSG00000134245	1	WNT2B	113009163	rs10857967	G	A	0.210817	0.865391	0.0940621	3.57252e-20	-0.00473774	0.00339042	0.162296	0.461664	0.54172	Brain_Cortex
Meta	ENSG00000273483	1	RP4-671G15.2	113060421	rs902289	T	C	0.528698	0.395932	0.051878	2.31181e-14	0.0103553	0.00571977	0.0702273	0.147033	0.389767	Brain_Cortex
Meta	ENSG00000007341	1	ST7L	113066140	rs7544663	T	C	0.471302	0.474764	0.0715116	3.15869e-11	-0.00758271	0.00477256	0.112102	0.269735	0.461646	Brain_Cortex
Meta	ENSG00000116489	1	CAPZA1	113161795	rs6537745	C	T	0.258278	0.23969	0.042584	1.81639e-08	-0.00458926	0.0100461	0.647799	0.153594	0.875664	Brain_Cortex
Meta	ENSG00000226419	1	RP11-31F15.1	113499037	rs55982206	G	C	0.198675	-0.430121	0.073814	5.64011e-09	0.00929971	0.0069286	0.179525	0.0553912	0.557253	Brain_Cortex
Meta	ENSG00000236137	1	RP11-27K13.3	117568104	rs1299459	A	G	0.672185	-0.540231	0.0975799	3.08935e-08	0.00832977	0.00451548	0.0650789	0.619573	0.378281	Brain_Cortex
Meta	ENSG00000116830	1	TTF2	117602925	rs2274253	T	G	0.0562914	1.4033	0.14233	6.23906e-23	-0.000855127	0.00292297	0.769863	0.856557	0.934492	Brain_Cortex
Meta	ENSG00000134253	1	TRIM45	117653682	rs10801934	A	G	0.335541	0.300934	0.0522788	8.59604e-09	-0.00631368	0.00805024	0.432873	0.576349	0.77837	Brain_Cortex
Meta	ENSG00000116874	1	WARS2	119573839	rs2247883	T	A	0.427152	-0.91941	0.0862514	1.57177e-26	-0.00141395	0.00239651	0.555188	0.186353	0.833574	Brain_Cortex
Meta	ENSG00000231365	1	RP11-418J17.1	119683019	rs10923750	G	T	0.278146	-0.786171	0.0783539	1.08491e-23	0.00241678	0.00306226	0.429987	0.236233	0.775875	Brain_Cortex
Meta	ENSG00000229570	1	GAPDHP58	120038459	rs911245	C	A	0.666667	-0.552189	0.0884704	4.3336e-10	-0.00543292	0.00443264	0.220326	0.0326347	0.613158	Brain_Cortex
Meta	ENSG00000143067	1	ZNF697	120162045	rs10802122	T	C	0.178808	-0.334751	0.0602625	2.77799e-08	0.00298729	0.00778556	0.701203	0.564065	0.902796	Brain_Cortex
Meta	ENSG00000092621	1	PHGDH	120202421	rs146953046	G	T	0.0121413	-0.668432	0.102524	7.04342e-11	0.024535	0.0162984	0.132231	0.161875	0.492682	Brain_Cortex
Meta	ENSG00000234222	1	RP11-315I20.1	145475982	rs6688400	A	T	0.644592	0.504	0.0818901	7.52721e-10	0.00376984	0.00499799	0.450686	0.195674	0.787567	Brain_Cortex
Meta	ENSG00000186364	1	NUDT17	145586115	rs12755149	T	A	0.636865	0.50602	0.0924592	4.42733e-08	0.00197621	0.00495369	0.68994	0.120916	0.898309	Brain_Cortex
Meta	ENSG00000227733	1	RP4-565E6.1	146093234	rs61810038	C	G	0.157837	-0.89715	0.118438	3.59487e-14	-0.00501588	0.00373744	0.179575	0.0930543	0.557253	Brain_Cortex
Meta	ENSG00000237188	1	RP11-337C18.8	146644350	rs718369	C	T	0.264901	0.504739	0.084058	1.91744e-09	-0.0017831	0.0047642	0.708203	0.00831613	0.906435	Brain_Cortex
Meta	ENSG00000131778	1	CHD1L	146714291	rs10900331	G	C	0.0474614	-0.660419	0.109302	1.52072e-09	-0.00969082	0.00611927	0.113272	0.263089	0.461646	Brain_Cortex
Meta	ENSG00000162836	1	ACP6	147101453	rs1344	A	G	0.57064	0.731526	0.0542845	2.17145e-41	0.000820203	0.00300803	0.785106	0.599856	0.938618	Brain_Cortex
Meta	ENSG00000163131	1	CTSS	150702672	rs12410394	A	G	0.383002	0.348721	0.059949	5.99279e-09	0.00286762	0.00661393	0.664598	0.491541	0.88492	Brain_Cortex
Meta	ENSG00000143437	1	ARNT	150782181	rs3754211	A	G	0.480132	0.420875	0.0570247	1.57604e-13	0.000950401	0.00522879	0.855769	0.398643	0.957859	Brain_Cortex
Meta	ENSG00000143416	1	SELENBP1	151336778	rs55906289	A	G	0.325607	-0.260094	0.0325867	1.44442e-15	-0.00961191	0.00930568	0.301647	0.0868706	0.691489	Brain_Cortex
Meta	ENSG00000143442	1	POGZ	151375200	rs2274533	C	T	0.802428	-0.212527	0.0357142	2.66896e-09	0.0244675	0.0133531	0.0668992	0.165375	0.382567	Brain_Cortex
Meta	ENSG00000143376	1	SNX27	151584541	rs17641780	G	A	0.327815	0.387793	0.0498063	6.91504e-15	-0.00541526	0.00597164	0.364497	0.291163	0.727702	Brain_Cortex
Meta	ENSG00000159445	1	THEM4	151846060	rs10788818	C	T	0.596026	0.463294	0.0661656	2.52258e-12	0.00669122	0.0048438	0.167157	0.376641	0.546695	Brain_Cortex
Meta	ENSG00000237975	1	FLG-AS1	152140601	rs61814946	A	G	0.137969	-1.2308	0.125642	1.17053e-22	0.000893728	0.00276394	0.746428	0.0264428	0.927806	Brain_Cortex
Meta	ENSG00000197915	1	HRNR	152184558	rs1858483	C	T	0.836645	-0.903878	0.120278	5.69541e-14	0.000442538	0.00354079	0.900537	0.0508748	0.972053	Brain_Cortex
Meta	ENSG00000143631	1	FLG	152274651	rs61814946	A	G	0.137969	-0.817093	0.127893	1.67117e-10	0.00134624	0.00416642	0.746608	0.380406	0.927806	Brain_Cortex
Meta	ENSG00000189171	1	S100A13	153591263	rs9726753	A	G	0.487859	0.488999	0.0423862	8.61104e-31	0.000817998	0.00470402	0.861949	0.00819481	0.96113	Brain_Cortex
Meta	ENSG00000272030	1	RP1-178F15.4	153603914	rs913860	A	T	0.537528	-0.598253	0.0833011	6.87936e-13	-0.00534891	0.00375204	0.153984	0.0681398	0.528497	Brain_Cortex
Meta	ENSG00000163354	1	DCST2	154990996	rs10908452	C	T	0.352097	-0.641467	0.0685319	7.96467e-21	0.0021825	0.00359311	0.543577	0.851703	0.829095	Brain_Cortex
Meta	ENSG00000143537	1	ADAM15	155023042	rs45444697	G	C	0.216336	-0.359208	0.0573749	3.83213e-10	-0.0058462	0.00812714	0.47193	0.4551	0.791855	Brain_Cortex
Meta	ENSG00000169231	1	THBS3	155165379	rs6676150	C	G	0.37638	-0.375869	0.06001	3.76574e-10	0.0031926	0.00614035	0.603106	0.0378427	0.857269	Brain_Cortex
Meta	ENSG00000160766	1	GBAP1	155183616	rs2974930	G	A	0.518764	0.365164	0.0455077	1.02173e-15	-0.00136925	0.00602711	0.820283	0.234218	0.948764	Brain_Cortex
Meta	ENSG00000225855	1	RUSC1-AS1	155286654	rs6692183	G	T	0.271523	0.418725	0.0661041	2.38374e-10	-0.0011941	0.00573478	0.835057	0.0230317	0.951951	Brain_Cortex
Meta	ENSG00000163382	1	APOA1BP	156561554	rs12023410	C	T	0.271523	-0.790746	0.0732399	3.5697e-27	0.00252926	0.00342252	0.459905	0.0364706	0.790521	Brain_Cortex
Meta	ENSG00000160818	1	GPATCH4	156564279	rs6700828	C	G	0.971302	0.461435	0.0768029	1.87777e-09	-0.00736832	0.00961402	0.44343	0.382327	0.780785	Brain_Cortex
Meta	ENSG00000132692	1	BCAN	156611182	rs2365715	G	A	0.365342	-0.238043	0.0398863	2.40119e-09	-0.00756166	0.0105785	0.474722	0.542099	0.793627	Brain_Cortex
Meta	ENSG00000158714	1	SLAMF8	159796540	rs61050034	A	C	0.143488	-0.869423	0.0774136	2.87579e-29	-0.00218536	0.00334122	0.513073	0.517831	0.817211	Brain_Cortex
Meta	ENSG00000188004	1	C1orf204	159804264	rs2494490	G	C	0.237307	0.537571	0.0709568	3.56293e-14	0.000558066	0.00465113	0.904495	0.217306	0.973571	Brain_Cortex
Meta	ENSG00000272668	1	RP11-190A12.8	159836744	rs11587021	T	C	0.398455	0.889221	0.0551164	1.48344e-58	0.000224916	0.00281148	0.936238	0.79037	0.983893	Brain_Cortex
Meta	ENSG00000162729	1	IGSF8	160061130	rs2295621	G	A	0.219647	-0.225195	0.0375773	2.06206e-09	0.0155421	0.0131363	0.236753	0.584215	0.63333	Brain_Cortex
Meta	ENSG00000143318	1	CASQ1	160160285	rs617599	A	G	0.395143	-0.741388	0.0551454	3.32852e-41	-0.00512552	0.00325954	0.115843	0.408642	0.4663	Brain_Cortex
Meta	ENSG00000122218	1	COPA	160259063	rs11265371	G	C	0.486755	0.308748	0.0457063	1.42793e-11	-0.00259111	0.00713587	0.716522	0.049983	0.912028	Brain_Cortex
Meta	ENSG00000215845	1	TSTD1	161007421	rs10908821	G	C	0.142384	0.653751	0.0698991	8.53705e-21	0.00535372	0.00523216	0.306198	0.491748	0.691489	Brain_Cortex
Meta	ENSG00000158864	1	NDUFS2	161166894	rs1136224	G	A	0.147903	0.35842	0.0596301	1.84694e-09	-0.0145081	0.00978834	0.138292	0.459194	0.507955	Brain_Cortex
Meta	ENSG00000143252	1	SDHC	161284047	rs113881161	G	C	0.0364238	-0.841654	0.133177	2.61861e-10	-0.00213865	0.00820512	0.794364	0.720966	0.940107	Brain_Cortex
Meta	ENSG00000162746	1	FCRLB	161691353	rs11585450	C	G	0.520971	0.478076	0.0633415	4.43355e-14	0.00209172	0.00481893	0.664243	0.651173	0.88492	Brain_Cortex
Meta	ENSG00000185860	1	C1orf110	162794248	rs12024415	T	C	0.178808	0.748103	0.0939078	1.63425e-15	0.0028071	0.00375935	0.455246	0.471844	0.790521	Brain_Cortex
Meta	ENSG00000225171	1	DUTP6	166837985	rs7531189	C	T	0.354305	0.687192	0.0923491	9.9744e-14	-0.000291039	0.00334718	0.930711	0.35031	0.983001	Brain_Cortex
Meta	ENSG00000143194	1	MAEL	166958346	rs7551881	T	G	0.354305	-0.75863	0.0687622	2.65864e-28	-0.00500903	0.00319601	0.11705	0.114998	0.468201	Brain_Cortex
Meta	ENSG00000143167	1	GPA33	167022073	rs6660754	C	T	0.188742	-0.715613	0.10321	4.10398e-12	-0.00782546	0.0042067	0.0628521	0.428384	0.374906	Brain_Cortex
Meta	ENSG00000143162	1	CREG1	167498914	rs4330902	G	T	0.118102	-0.626356	0.0847893	1.49946e-13	-0.0148478	0.00608884	0.0147473	0.15537	0.19032	Brain_Cortex
Meta	ENSG00000143199	1	ADCY10	167778625	rs7538795	G	A	0.084989	0.890945	0.118864	6.60595e-14	0.00134688	0.00460536	0.769935	0.0753615	0.934492	Brain_Cortex
Meta	ENSG00000143147	1	GPR161	168053997	rs2281016	T	C	0.192053	-0.578827	0.0960836	1.69946e-09	-0.00881092	0.00472396	0.0621596	0.682667	0.374238	Brain_Cortex
Meta	ENSG00000143153	1	ATP1B1	169074935	rs17345156	T	C	0.120309	0.216154	0.0353033	9.1967e-10	-0.0041637	0.0175932	0.812917	0.048927	0.947039	Brain_Cortex
Meta	ENSG00000143156	1	NME7	169101769	rs12035622	A	T	0.124724	0.568422	0.0854153	2.83678e-11	-0.000175926	0.0065093	0.978438	0.330624	0.989365	Brain_Cortex
Meta	ENSG00000117477	1	CCDC181	169364108	rs12023025	C	A	0.139073	-0.505011	0.0792626	1.87351e-10	-0.00336626	0.00675323	0.618155	0.427728	0.860463	Brain_Cortex
Meta	ENSG00000198734	1	F5	169483404	rs2187954	C	G	0.299117	0.590157	0.0921218	1.49122e-10	0.00135557	0.00424144	0.74927	0.645951	0.927806	Brain_Cortex
Meta	ENSG00000171806	1	METTL18	169761670	rs12142505	C	A	0.111479	-1.1104	0.118741	8.64379e-21	0.00144092	0.0036056	0.689426	0.354901	0.898309	Brain_Cortex
Meta	ENSG00000120370	1	GORAB	170501270	rs12729774	G	A	0.130243	-0.584497	0.0955342	9.46399e-10	-0.00427718	0.00619869	0.490185	0.498244	0.800265	Brain_Cortex
Meta	ENSG00000116132	1	PRRX1	170631869	rs7544273	G	C	0.157837	-0.433772	0.0725417	2.2365e-09	-0.00622447	0.00745023	0.403451	0.437572	0.760689	Brain_Cortex
Meta	ENSG00000271811	1	RP1-79C4.4	170636522	rs623752	G	A	0.600442	0.567637	0.0812507	2.82342e-12	-0.00176169	0.00405972	0.66433	0.553519	0.88492	Brain_Cortex
Meta	ENSG00000007933	1	FMO3	171060018	rs35473668	T	C	0.134658	-0.5945	0.106401	2.30575e-08	-0.00807401	0.00671741	0.229381	0.133101	0.62277	Brain_Cortex
Meta	ENSG00000162753	1	SLC9C2	173469603	rs12561796	T	C	0.13245	0.828489	0.119359	3.88984e-12	-0.00277614	0.00448383	0.535822	0.0913389	0.823346	Brain_Cortex
Meta	ENSG00000183831	1	ANKRD45	173578700	rs113486199	A	G	0.101545	-0.851006	0.116868	3.29536e-13	0.00164511	0.00482312	0.733037	0.440667	0.920211	Brain_Cortex
Meta	ENSG00000117593	1	DARS2	173793641	rs2144708	G	A	0.320088	-0.537919	0.0784741	7.14458e-12	0.00390393	0.00449784	0.385418	0.00255922	0.747282	Brain_Cortex
Meta	ENSG00000117601	1	SERPINC1	173872947	rs677	G	C	0.119205	0.953145	0.132126	5.43738e-13	-0.000314747	0.00398704	0.937078	0.0255351	0.984499	Brain_Cortex
Meta	ENSG00000227373	1	RP11-160H22.5	174084438	rs333453	A	T	0.262693	0.619557	0.112457	3.60295e-08	-0.0153335	0.00476992	0.00130612	0.204611	0.0505517	Brain_Cortex
Meta	ENSG00000120341	1	SEC16B	177893091	rs12137761	G	A	0.160044	0.392477	0.0658082	2.46205e-09	0.00203834	0.00790594	0.796543	0.198495	0.940107	Brain_Cortex
Meta	ENSG00000242193	1	RP11-568K15.1	177975271	rs1932847	T	C	0.356512	-0.459088	0.0659022	3.25621e-12	-0.00500993	0.00484577	0.301194	0.0353585	0.691489	Brain_Cortex
Meta	ENSG00000116199	1	FAM20B	178994939	rs12743735	C	T	0.611479	0.226541	0.0307975	1.89766e-13	-0.0211882	0.0109787	0.0536148	0.222657	0.356718	Brain_Cortex
Meta	ENSG00000143322	1	ABL2	179068462	rs1173077	T	C	0.370861	0.42444	0.0597548	1.22051e-12	0.00282725	0.0056685	0.617944	0.0880286	0.860463	Brain_Cortex
Meta	ENSG00000162782	1	TDRD5	179560748	rs744446	G	A	0.270419	0.739048	0.0662705	7.00181e-29	0.00378866	0.0035344	0.283749	0.0231841	0.676673	Brain_Cortex
Meta	ENSG00000143340	1	FAM163A	179712298	rs17279065	G	A	0.357616	0.316383	0.043299	2.7329e-13	0.0170679	0.00763572	0.0253995	0.0917041	0.248912	Brain_Cortex
Meta	ENSG00000229407	1	RP11-12M5.3	179785319	rs17279065	G	A	0.357616	0.352548	0.0574187	8.25482e-10	0.0153171	0.00698463	0.0283097	0.193723	0.265584	Brain_Cortex
Meta	ENSG00000135835	1	KIAA1614	180882290	rs3795503	T	C	0.342163	-0.428817	0.0670597	1.61019e-10	0.0030316	0.00584924	0.604256	0.0772904	0.857269	Brain_Cortex
Meta	ENSG00000135828	1	RNASEL	182542769	rs12041623	C	T	0.356512	0.504514	0.0617921	3.22226e-16	-0.00138747	0.00476009	0.770684	0.56757	0.934492	Brain_Cortex
Meta	ENSG00000058085	1	LAMC2	183155373	rs2276543	A	G	0.279249	0.808219	0.0903394	3.67016e-19	-0.00593898	0.00316365	0.060483	0.476237	0.371455	Brain_Cortex
Meta	ENSG00000198756	1	COLGALT2	183898796	rs7539021	G	A	0.601545	0.307565	0.0563182	4.72932e-08	-0.00910377	0.00766164	0.234744	0.386084	0.630163	Brain_Cortex
Meta	ENSG00000273198	1	GS1-304P7.3	186490905	rs59665821	T	C	0.107064	-0.789677	0.124818	2.50581e-10	-0.000886438	0.00367506	0.809397	0.187363	0.944802	Brain_Cortex
Meta	ENSG00000118197	1	DDX59	200593024	rs12061556	C	G	0.448124	-0.42069	0.055648	4.0357e-14	-0.00427869	0.00526004	0.415971	0.385087	0.763212	Brain_Cortex
Meta	ENSG00000260088	1	RP11-92G12.3	200638635	rs4072552	G	A	0.453642	-0.860378	0.0621659	1.46163e-43	-0.000116228	0.00255703	0.963745	0.346106	0.986467	Brain_Cortex
Meta	ENSG00000174307	1	PHLDA3	201434620	rs12758212	G	A	0.65894	-0.348118	0.0490669	1.29578e-12	-0.00287259	0.00661935	0.664311	0.292472	0.88492	Brain_Cortex
Meta	ENSG00000198892	1	SHISA4	201857808	rs7539696	T	C	0.203091	-0.435203	0.0676108	1.21947e-10	0.004136	0.00623719	0.507254	0.0842536	0.812742	Brain_Cortex
Meta	ENSG00000214796	1	RP11-480I12.5	202820956	rs2885649	A	G	0.568433	0.653095	0.0804949	4.91838e-16	-0.00290922	0.0035399	0.411169	0.236271	0.760943	Brain_Cortex
Meta	ENSG00000163444	1	TMEM183A	202976514	rs782785	T	C	0.467991	-0.216624	0.0266463	4.30627e-16	-0.00461629	0.0101717	0.649946	0.70233	0.875664	Brain_Cortex
Meta	ENSG00000133063	1	CHIT1	203181955	rs872583	C	T	0.199779	-0.782576	0.109849	1.04766e-12	-0.0023001	0.00384707	0.549918	0.20443	0.832482	Brain_Cortex
Meta	ENSG00000182004	1	SNRPE	203830731	rs11240609	A	G	0.121413	0.657435	0.086356	2.67635e-14	0.00258581	0.00503099	0.607269	0.926917	0.858855	Brain_Cortex
Meta	ENSG00000143839	1	REN	204123944	rs57406581	T	C	0.181015	0.582264	0.103076	1.61494e-08	-0.00154569	0.00481659	0.748279	0.275191	0.927806	Brain_Cortex
Meta	ENSG00000143850	1	PLEKHA6	204187979	rs4338423	T	C	0.133554	-0.417583	0.071834	6.13014e-09	0.00502894	0.00842609	0.550621	0.802138	0.833019	Brain_Cortex
Meta	ENSG00000174529	1	TMEM81	205052258	rs12117194	G	C	0.516556	-0.272088	0.0471513	7.90209e-09	0.00551292	0.00814186	0.498337	0.263396	0.804918	Brain_Cortex
Meta	ENSG00000117222	1	RBBP5	205055270	rs7553876	G	A	0.49117	-0.238829	0.0426249	2.10621e-08	0.0108865	0.00941429	0.247528	0.620734	0.641159	Brain_Cortex
Meta	ENSG00000133059	1	DSTYK	205111632	rs6696846	T	C	0.484547	0.204253	0.0337726	1.46749e-09	-0.00930219	0.0113651	0.413079	0.541347	0.76299	Brain_Cortex
Meta	ENSG00000117280	1	RAB7L1	205737114	rs823118	T	C	0.529801	0.252315	0.0387596	7.52832e-11	0.0269504	0.0100117	0.00710463	0.00344244	0.125154	Brain_Cortex
Meta	ENSG00000162877	1	PM20D1	205797150	rs1772143	A	T	0.389625	-0.633283	0.102822	7.31992e-10	-0.00915862	0.00421846	0.0299252	0.133734	0.274135	Brain_Cortex
Meta	ENSG00000196352	1	CD55	207494853	rs116059019	A	G	0.0750552	0.609949	0.0913045	2.38315e-11	0.00196738	0.00738354	0.789889	0.567922	0.940107	Brain_Cortex
Meta	ENSG00000203710	1	CR1	207669492	rs679515	C	T	0.816777	-0.64839	0.105368	7.57439e-10	-0.00277611	0.00480231	0.563212	0.128112	0.836822	Brain_Cortex
Meta	ENSG00000117335	1	CD46	207925402	rs2724384	A	G	0.809051	0.632027	0.0559357	1.3246e-29	0.00632884	0.00446546	0.156398	0.641178	0.53248	Brain_Cortex
Meta	ENSG00000117597	1	DIEXF	210001352	rs10127446	G	A	0.768212	0.383896	0.0612427	3.64686e-10	0.000781462	0.00625294	0.900543	0.000425487	0.972053	Brain_Cortex
Meta	ENSG00000203706	1	SERTAD4-AS1	210404801	rs654523	T	C	0.441501	0.388981	0.0709136	4.12813e-08	-0.0115687	0.00627776	0.0653575	0.0504038	0.378281	Brain_Cortex
Meta	ENSG00000054392	1	HHAT	210501596	rs910033	G	A	0.758278	-0.495542	0.0744055	2.73796e-11	-0.00141259	0.00545271	0.795587	0.00147901	0.940107	Brain_Cortex
Meta	ENSG00000153363	1	LINC00467	211556145	rs41303051	G	C	0.0264901	-0.663922	0.113135	4.40068e-09	0.00692852	0.0100108	0.488871	0.197026	0.800265	Brain_Cortex
Meta	ENSG00000123685	1	BATF3	212859760	rs12133919	A	G	0.151214	0.6045	0.096947	4.50727e-10	0.00562448	0.00520693	0.280057	0.577301	0.676673	Brain_Cortex
Meta	ENSG00000198468	1	FLVCR1-AS1	213025450	rs11120060	A	G	0.534216	1.13737	0.0822552	1.74374e-43	-0.00246182	0.00194246	0.205023	0.225789	0.59558	Brain_Cortex
Meta	ENSG00000162769	1	FLVCR1	213031597	rs12036853	T	A	0.274834	0.478954	0.0693915	5.12035e-12	0.00501092	0.00506324	0.322337	0.232486	0.699033	Brain_Cortex
Meta	ENSG00000067533	1	RRP15	218458629	rs56238934	C	T	0.403974	0.59825	0.0774443	1.11936e-14	0.00200585	0.00385331	0.602678	0.559577	0.857269	Brain_Cortex
Meta	ENSG00000162817	1	C1orf115	220863187	rs75110474	C	T	0.0165563	0.539475	0.0958456	1.81693e-08	-0.00759998	0.0154445	0.62266	0.633098	0.865875	Brain_Cortex
Meta	ENSG00000272823	1	RP11-295M18.6	221002018	rs1389750	G	T	0.40287	0.750939	0.0983496	2.25117e-14	-0.00332917	0.00296193	0.26102	0.905609	0.65859	Brain_Cortex
Meta	ENSG00000238078	1	RP11-295M18.2	221002597	rs11118618	T	C	0.242826	0.703853	0.104861	1.91638e-11	-0.00355188	0.00387235	0.359017	0.88534	0.727702	Brain_Cortex
Meta	ENSG00000225265	1	RP11-378J18.3	222763167	rs4400619	G	T	0.129139	-0.656437	0.11308	6.43487e-09	0.00350376	0.00536587	0.513774	0.096311	0.817211	Brain_Cortex
Meta	ENSG00000272750	1	RP11-378J18.8	222832209	rs17465940	G	A	0.728477	-0.830262	0.0857012	3.39538e-22	-0.00132488	0.00289389	0.647081	0.739306	0.875664	Brain_Cortex
Meta	ENSG00000143502	1	SUSD4	223394161	rs825131	C	T	0.462472	-0.246672	0.0353724	3.08996e-12	-0.00567555	0.00895578	0.526257	0.185744	0.817211	Brain_Cortex
Meta	ENSG00000203697	1	CAPN8	223711349	rs61825184	C	T	0.493377	-0.645576	0.0893867	5.11228e-13	-0.00495681	0.00362821	0.171881	0.906864	0.550364	Brain_Cortex
Meta	ENSG00000272645	1	RP11-504P24.8	224139096	rs78571176	C	A	0.34989	-0.397534	0.0426151	1.07411e-20	0	0.00578567	1	0.38864	1	Brain_Cortex
Meta	ENSG00000243709	1	LEFTY1	226073982	rs76889922	T	C	0.0838852	-0.839814	0.128551	6.44987e-11	0.00130981	0.00429135	0.760197	0.152949	0.932305	Brain_Cortex
Meta	ENSG00000163041	1	H3F3A	226249552	rs6692329	A	G	0.749448	-0.592652	0.0619142	1.04699e-21	0.00506199	0.00408398	0.215169	0.054324	0.605262	Brain_Cortex
Meta	ENSG00000185155	1	MIXL1	226411319	rs2927338	A	G	0.312362	-0.528822	0.092527	1.09493e-08	0.00264739	0.00437389	0.544998	0.967105	0.829415	Brain_Cortex
Meta	ENSG00000143740	1	SNAP47	227916240	rs10916205	T	C	0.366446	-0.246834	0.0320156	1.26002e-14	0.00769748	0.00977426	0.430974	0.0559515	0.775875	Brain_Cortex
Meta	ENSG00000162913	1	C1orf145	228391207	rs1771477	T	C	0.381898	-0.327117	0.0517813	2.662e-10	-0.000917103	0.00672699	0.891559	0.361348	0.972053	Brain_Cortex
Meta	ENSG00000154358	1	OBSCN	228395831	rs947087	A	G	0.37638	-0.454202	0.065597	4.3868e-12	0.001321	0.00506742	0.794336	0.315079	0.940107	Brain_Cortex
Meta	ENSG00000135744	1	AGT	230838269	rs10864769	G	A	0.221854	-0.391872	0.0415893	4.40821e-21	0.00280704	0.00689644	0.683988	0.558777	0.896649	Brain_Cortex
Meta	ENSG00000135773	1	CAPN9	230883130	rs1887209	A	G	0.268212	-0.648632	0.0782163	1.1061e-16	-0.00508763	0.00375061	0.174946	0.860501	0.55231	Brain_Cortex
Meta	ENSG00000173409	1	ARV1	231114727	rs7545429	C	T	0.441501	-0.51885	0.0725889	8.81867e-13	-0.00212007	0.00425051	0.617934	0.180311	0.860463	Brain_Cortex
Meta	ENSG00000182118	1	FAM89A	231154704	rs4310430	G	T	0.366446	0.489456	0.0535607	6.34152e-20	0.00143016	0.0047017	0.760991	0.823604	0.932305	Brain_Cortex
Meta	ENSG00000116906	1	GNPAT	231376953	rs562470	C	T	0.537528	-0.27016	0.0463798	5.71293e-09	-0.00111045	0.00814555	0.891563	0.0160941	0.972053	Brain_Cortex
Meta	ENSG00000135778	1	NTPCR	233086351	rs12725558	A	T	0.140177	1.26267	0.0886037	4.43444e-46	0.00593979	0.00280307	0.0340875	0.468927	0.297973	Brain_Cortex
Meta	ENSG00000143674	1	MLK4	233463514	rs1582192	G	A	0.179912	0.380161	0.051162	1.08159e-13	-0.0073653	0.0074317	0.321654	0.49622	0.699033	Brain_Cortex
Meta	ENSG00000273367	1	RP5-827C21.6	234507932	rs10910416	T	C	0.0706402	-0.413717	0.0721914	9.99383e-09	0.00749304	0.00832154	0.367886	0.331027	0.72966	Brain_Cortex
Meta	ENSG00000231663	1	RP5-827C21.4	234508553	rs11549817	C	A	0.107064	0.956641	0.10657	2.79135e-19	0.000522662	0.0036591	0.886417	0.796126	0.972053	Brain_Cortex
Meta	ENSG00000168275	1	COA6	234509202	rs10910420	C	G	0.519868	0.488698	0.0614212	1.76976e-15	0	0.00470638	1	0.559992	1	Brain_Cortex
Meta	ENSG00000224939	1	LINC00184	234765057	rs6696170	T	C	0.206402	0.800659	0.093931	1.54261e-17	0.00299753	0.00326631	0.35877	0.196328	0.727702	Brain_Cortex
Meta	ENSG00000086619	1	ERO1LB	236378855	rs1268613	G	A	0.249448	0.511767	0.0739285	4.43867e-12	-0.00703445	0.00518107	0.174552	0.288093	0.55231	Brain_Cortex
Meta	ENSG00000225554	1	RP11-527D7.1	241587592	rs6696080	C	T	0.293598	0.393873	0.0607	8.64965e-11	0.00330056	0.00586156	0.573377	0.717578	0.84059	Brain_Cortex
Meta	ENSG00000162843	1	WDR64	241815580	rs12037241	T	G	0.387417	0.690178	0.0826457	6.76597e-17	0.00362225	0.00336058	0.281094	0.154858	0.676673	Brain_Cortex
Meta	ENSG00000272865	1	RP11-561I11.4	242310816	rs1595121	G	T	0.421634	0.976685	0.0729238	6.62359e-41	0.000204774	0.00225257	0.927566	0.392263	0.983001	Brain_Cortex
Meta	ENSG00000224525	1	RP11-561I11.3	242366857	rs1595121	G	T	0.421634	1.03648	0.0755592	7.98266e-43	0.000192961	0.00212262	0.927566	0.332786	0.983001	Brain_Cortex
Meta	ENSG00000253326	1	RP11-261C10.7	243218163	rs9793014	C	T	0.135762	-0.75327	0.125053	1.70572e-09	0.00955833	0.0049099	0.0515651	0.0946493	0.351189	Brain_Cortex
Meta	ENSG00000272195	1	RP11-156E8.1	245132652	rs55936343	T	A	0.613687	1.02593	0.0726675	2.93671e-45	0.0038989	0.00225881	0.0843324	0.302494	0.415623	Brain_Cortex
Meta	ENSG00000203666	1	EFCAB2	245133007	rs61844237	C	G	0.471302	-0.876336	0.06527	4.23928e-41	-0.0039939	0.00275478	0.147113	0.383548	0.518627	Brain_Cortex
Meta	ENSG00000235021	1	RP11-439E19.7	246853349	rs3007303	A	T	0.35872	0.529688	0.0942815	1.93008e-08	0.00830678	0.00494593	0.0930515	0.899842	0.431904	Brain_Cortex
Meta	ENSG00000260855	1	RP11-439E19.10	246935603	rs4926445	T	A	0.642384	0.549881	0.0782286	2.07789e-12	0.00800173	0.00433486	0.0649065	0.671504	0.378281	Brain_Cortex
Meta	ENSG00000188295	1	ZNF669	247263264	rs2270616	T	G	0.418322	0.53734	0.0763295	1.926e-12	-0.000558306	0.00409501	0.891554	0.609438	0.972053	Brain_Cortex
Meta	ENSG00000221953	1	C1orf229	247273462	rs10924915	A	G	0.428256	-0.584465	0.0766952	2.52454e-14	-0.000684387	0.0037652	0.855766	0.750937	0.957859	Brain_Cortex
Meta	ENSG00000196418	1	ZNF124	247285277	rs4925710	C	T	0.303532	-0.777627	0.0856894	1.13729e-19	-0.000900175	0.00308791	0.770657	0.542231	0.934492	Brain_Cortex
Meta	ENSG00000259865	1	RP11-488L18.10	247350583	rs10754539	G	A	0.444812	0.373945	0.0466383	1.07498e-15	0.0013371	0.0061529	0.827966	0.728146	0.950438	Brain_Cortex
Meta	ENSG00000162714	1	ZNF496	247460714	rs6692645	C	G	0.640177	-0.546861	0.0570227	8.78864e-22	0.00365724	0.00404099	0.365447	0.0445966	0.727702	Brain_Cortex
Meta	ENSG00000162722	1	TRIM58	248020501	rs11204520	T	A	0.730684	0.512275	0.0825984	5.57516e-10	-0.00331853	0.00490944	0.499073	0.486618	0.804927	Brain_Cortex
Meta	ENSG00000238243	1	OR2W3	248031277	rs6587387	T	A	0.985651	1.13666	0.174881	8.05253e-11	0.00290324	0.00503455	0.564166	0.262586	0.837201	Brain_Cortex
Meta	ENSG00000226191	1	RP11-438H8.8	248099363	rs10888274	C	A	0.226269	0.768755	0.0843676	8.08963e-20	-0.00260161	0.00326452	0.425489	0.306386	0.772881	Brain_Cortex
Meta	ENSG00000196071	1	OR2L13	248100493	rs12725426	T	A	0.642384	-0.821223	0.0878561	8.98544e-21	-0.00012177	0.0029225	0.966765	0.328377	0.986467	Brain_Cortex
Meta	ENSG00000233296	2	AC092159.2	677186	rs114064458	C	A	0.12362	1.03479	0.16082	1.23915e-10	0.00299578	0.00341422	0.380248	0.0982142	0.745742	Brain_Cortex
Meta	ENSG00000237667	2	AC113607.1	779837	rs6760626	C	A	0.459161	0.778784	0.110029	1.46251e-12	0.00166927	0.00296272	0.573146	0.780688	0.84059	Brain_Cortex
Meta	ENSG00000237720	2	AC011995.1	2838036	rs10200599	A	G	0.33223	-0.303971	0.0541469	1.97913e-08	-0.00526366	0.00827774	0.524854	0.329833	0.817211	Brain_Cortex
Meta	ENSG00000171853	2	TRAPPC12	3383446	rs6706868	A	G	0.518764	-0.287514	0.0498217	7.88704e-09	-0.0076518	0.00776583	0.324469	0.224742	0.699033	Brain_Cortex
Meta	ENSG00000225234	2	TRAPPC12-AS1	3485013	rs4264589	T	G	0.40287	-0.680939	0.0544402	6.7492e-36	0.00528682	0.00325836	0.104688	0.470193	0.448832	Brain_Cortex
Meta	ENSG00000182551	2	ADI1	3501132	rs10179340	G	A	0.848786	0.346549	0.051213	1.31651e-11	0.0132737	0.00859506	0.122505	0.154111	0.479476	Brain_Cortex
Meta	ENSG00000234171	2	AC108488.3	3606082	rs12629	A	G	0.312362	-1.16092	0.0725027	1.05196e-57	-0.0026703	0.00215991	0.216348	0.445254	0.607236	Brain_Cortex
Meta	ENSG00000118004	2	COLEC11	3642426	rs4850068	T	C	0.639073	-0.802764	0.102311	4.28373e-15	0.00323881	0.00289468	0.26319	0.203984	0.659916	Brain_Cortex
Meta	ENSG00000151360	2	ALLC	3705785	rs2071639	A	C	0.11479	1.72106	0.144166	7.49738e-33	-0.000755348	0.0018604	0.684732	0.404992	0.897008	Brain_Cortex
Meta	ENSG00000205837	2	LINC00487	6868309	rs10495545	T	C	0.101545	1.04658	0.165027	2.26989e-10	0.00439527	0.00416666	0.291487	0.424429	0.684376	Brain_Cortex
Meta	ENSG00000225964	2	AC017076.5	6968645	rs10495545	T	C	0.101545	1.01255	0.167136	1.3763e-09	0.00454299	0.0043124	0.292126	0.104349	0.685183	Brain_Cortex
Meta	ENSG00000271947	2	RP11-439M11.1	7045855	rs28490284	C	T	0.182119	0.62658	0.0875111	8.06714e-13	0.000638386	0.00478873	0.893948	0.821822	0.972053	Brain_Cortex
Meta	ENSG00000229727	2	AC013460.1	7561392	rs10182503	G	A	0.6766	-0.529992	0.085815	6.57543e-10	-0.00584915	0.00462635	0.206118	0.610108	0.598102	Brain_Cortex
Meta	ENSG00000236790	2	LINC00299	8147901	rs12616139	C	T	0.596026	-0.362399	0.0593629	1.02928e-09	-0.00165563	0.00607671	0.785272	0.285527	0.938618	Brain_Cortex
Meta	ENSG00000151694	2	ADAM17	9628615	rs11690078	T	C	0.578366	0.408282	0.0529061	1.18996e-14	-0.00440872	0.00566225	0.436206	0.574014	0.778892	Brain_Cortex
Meta	ENSG00000115761	2	NOL10	10710892	rs55974540	A	G	0.306843	0.425333	0.0643177	3.766e-11	0.00141066	0.00588162	0.810453	0.430401	0.944802	Brain_Cortex
Meta	ENSG00000143882	2	ATP6V1C2	10861775	rs12619522	G	A	0.511038	-0.572523	0.0684368	5.97489e-17	-0.00436664	0.00405107	0.28108	0.3554	0.676673	Brain_Cortex
Meta	ENSG00000271952	2	RP11-245G13.2	11018395	rs35968103	A	G	0.42053	0.932071	0.097528	1.21274e-21	0.00321864	0.0024905	0.19623	0.49637	0.579912	Brain_Cortex
Meta	ENSG00000145063	2	AC062028.1	11239977	rs6752604	G	A	0.862031	0.393759	0.0458375	8.67253e-18	0.00990454	0.00745462	0.183965	0.799261	0.564455	Brain_Cortex
Meta	ENSG00000226080	2	RP11-345J13.1	11242268	rs1546599	A	T	0.880795	-0.572836	0.0834323	6.60845e-12	-0.00488796	0.00563142	0.385405	0.967629	0.747282	Brain_Cortex
Meta	ENSG00000196208	2	GREB1	11674242	rs3816096	A	G	0.778146	0.489644	0.0835584	4.6315e-09	0.00469729	0.00537014	0.381735	0.103937	0.746277	Brain_Cortex
Meta	ENSG00000134324	2	LPIN1	11817721	rs3795974	C	T	0.581678	0.64416	0.0611297	5.79596e-26	0.00450199	0.0037502	0.229958	0.222816	0.622897	Brain_Cortex
Meta	ENSG00000151779	2	NBAS	15307032	rs9973946	T	C	0.654525	-0.375371	0.0502883	8.36928e-14	-0.0117217	0.0063253	0.0638609	0.965838	0.378215	Brain_Cortex
Meta	ENSG00000178295	2	GEN1	17935125	rs17381084	T	G	0.445916	0.3332	0.0585482	1.26269e-08	-0.012605	0.00696424	0.0703009	0.354866	0.389767	Brain_Cortex
Meta	ENSG00000183891	2	TTC32	20096404	rs13415707	T	G	0.0772627	1.27326	0.112305	8.55828e-30	-0.001021	0.00290732	0.725451	0.078113	0.918091	Brain_Cortex
Meta	ENSG00000118961	2	C2orf43	20883788	rs10182643	C	G	0.245033	-0.844256	0.071649	4.7636e-32	0.0047379	0.00334081	0.156136	0.93301	0.532061	Brain_Cortex
Meta	ENSG00000119771	2	KLHL29	23608088	rs13033444	G	A	0.251656	0.218641	0.0369509	3.27732e-09	0.049396	0.0145293	0.000674479	0.583099	0.0357849	Brain_Cortex
Meta	ENSG00000219626	2	FAM228B	24299396	rs7577426	T	G	0.128035	-0.618004	0.0762297	5.18287e-16	0.00711969	0.00541151	0.188289	0.25338	0.569756	Brain_Cortex
Meta	ENSG00000115129	2	TP53I3	24300303	rs73920010	C	A	0.143488	-0.499322	0.0790594	2.68792e-10	0.00620842	0.00608803	0.307835	0.253993	0.692744	Brain_Cortex
Meta	ENSG00000232642	2	AC008073.7	24388753	rs10445893	G	A	0.639073	-0.858019	0.0975004	1.3662e-18	-0.000815833	0.00256572	0.750505	0.175396	0.927806	Brain_Cortex
Meta	ENSG00000186453	2	FAM228A	24397938	rs11125453	T	C	0.5883	-0.471695	0.0726423	8.39227e-11	-0.00402803	0.0047051	0.391944	0.35161	0.748541	Brain_Cortex
Meta	ENSG00000084676	2	NCOA1	24714783	rs12614742	C	T	0.533113	-0.249093	0.045473	4.3059e-08	0.0104379	0.00942806	0.268248	0.425102	0.663702	Brain_Cortex
Meta	ENSG00000138031	2	ADCY3	25042038	rs6737082	C	A	0.463576	-0.307217	0.0454955	1.45122e-11	-0.0166006	0.00787986	0.0351421	0.376608	0.300993	Brain_Cortex
Meta	ENSG00000138029	2	HADHB	26466038	rs10201087	G	A	0.93819	-0.303458	0.0527818	8.96169e-09	0.00626116	0.0122413	0.609017	0.077358	0.860254	Brain_Cortex
Meta	ENSG00000157851	2	DPYSL5	27070615	rs7589183	T	C	0.400662	-0.327425	0.0395593	1.26509e-16	0.014049	0.00752389	0.061866	0.070593	0.374238	Brain_Cortex
Meta	ENSG00000157992	2	KRTCAP3	27665233	rs12475426	A	G	0.378587	0.418943	0.0725843	7.84216e-09	0.0171861	0.0062455	0.00592759	0.0300224	0.113786	Brain_Cortex
Meta	ENSG00000270210	2	RP11-373D23.3	28648812	rs7562	C	T	0.431567	-0.422695	0.0746842	1.51582e-08	-0.00875336	0.0056568	0.121766	0.0519475	0.478546	Brain_Cortex
Meta	ENSG00000163803	2	PLB1	28680012	rs10194528	A	G	0.520971	0.366139	0.0662002	3.18811e-08	0.00628177	0.00611505	0.304297	0.854113	0.691489	Brain_Cortex
Meta	ENSG00000213639	2	PPP1CB	28974506	rs12185717	A	C	0.503311	0.272494	0.0343586	2.17608e-15	0.0157802	0.0086719	0.0688064	0.576573	0.387131	Brain_Cortex
Meta	ENSG00000171103	2	TRMT61B	29072687	rs56178008	A	T	0.421634	0.500131	0.0573866	2.90469e-18	-0.0109971	0.00457626	0.0162575	0.763496	0.198414	Brain_Cortex
Meta	ENSG00000189350	2	FAM179A	29179477	rs74175081	A	G	0.220751	1.31521	0.0853971	1.60882e-53	-0.00456201	0.00222478	0.0403112	0.44415	0.322216	Brain_Cortex
Meta	ENSG00000172954	2	LCLAT1	30670092	rs6727836	A	C	0.615894	-0.406816	0.0698979	5.8795e-09	-0.00417879	0.00569907	0.463411	0.324468	0.790521	Brain_Cortex
Meta	ENSG00000091106	2	NLRC4	32449522	rs212708	G	A	0.549669	0.410426	0.0739457	2.85061e-08	-0.0107206	0.00569766	0.059894	0.00567272	0.36962	Brain_Cortex
Meta	ENSG00000018699	2	TTC27	32853099	rs111896629	A	G	0.120309	-0.698019	0.0982103	1.1826e-12	-0.00544398	0.0043656	0.212391	0.485172	0.60384	Brain_Cortex
Meta	ENSG00000152689	2	RASGRP3	33661391	rs12468045	A	T	0.104857	0.432675	0.0619993	2.97913e-12	-0.0143295	0.00812193	0.0776826	0.605057	0.401974	Brain_Cortex
Meta	ENSG00000171055	2	FEZ2	36778570	rs6732255	A	G	0.00110375	1.5992	0.252047	2.22642e-10	0.00606553	0.00387175	0.117206	0.679399	0.468332	Brain_Cortex
Meta	ENSG00000218739	2	AC007390.5	37423631	rs4670193	A	G	0.533113	-0.444212	0.0678191	5.75566e-11	0.00405212	0.00499108	0.416865	0.627913	0.763615	Brain_Cortex
Meta	ENSG00000115828	2	QPCT	37571717	rs3770756	C	T	0.538631	-0.331257	0.0500605	3.66242e-11	0.00422633	0.00667201	0.526446	0.650433	0.817211	Brain_Cortex
Meta	ENSG00000143891	2	GALM	38893052	rs2373424	G	A	0.125828	0.740919	0.0848082	2.40651e-18	0.00256438	0.00513716	0.61765	0.496002	0.860463	Brain_Cortex
Meta	ENSG00000115944	2	COX7A2L	42560686	rs10183278	T	C	0.586093	-0.270146	0.0348936	9.78636e-15	-0.0111051	0.0082691	0.179284	0.613723	0.557253	Brain_Cortex
Meta	ENSG00000152527	2	PLEKHH2	43864412	rs112505066	T	C	0.196468	-0.684561	0.0860275	1.75591e-15	-0.00452845	0.00441917	0.305491	0.113375	0.691489	Brain_Cortex
Meta	ENSG00000138095	2	LRPPRC	44113647	rs6759659	G	A	0.380795	0.410557	0.0402274	1.86556e-24	-0.0202164	0.00594204	0.000668278	0.000501181	0.0357849	Brain_Cortex
Meta	ENSG00000250565	2	ATP6V1E2	46717889	rs3754553	C	T	0.47351	-0.633231	0.0714984	8.25108e-19	0.00189504	0.00348083	0.58615	0.0481232	0.848526	Brain_Cortex
Meta	ENSG00000119878	2	CRIPT	46843555	rs3087822	G	A	0.439294	0.539371	0.0502984	7.90291e-27	0.00166861	0.00426706	0.695765	0.162414	0.898309	Brain_Cortex
Meta	ENSG00000180398	2	MCFD2	47129009	rs6716381	A	G	0.198675	-0.720908	0.0475523	6.47407e-52	0.00332913	0.00375171	0.374883	0.519632	0.738551	Brain_Cortex
Meta	ENSG00000119888	2	EPCAM	47572297	rs56368712	A	T	0.0816777	1.32815	0.170395	6.46478e-15	0.000150585	0.00316235	0.962021	0.904294	0.986467	Brain_Cortex
Meta	ENSG00000170802	2	FOXN2	48541776	rs79073127	C	G	0.12362	0.508113	0.0555763	6.09557e-20	-0.0129892	0.00703322	0.0647703	0.0327933	0.378281	Brain_Cortex
Meta	ENSG00000272663	2	RP11-191L17.1	48667182	rs72820445	C	T	0.311258	-0.474915	0.0852918	2.57504e-08	0.00252677	0.00486419	0.603437	0.136788	0.857269	Brain_Cortex
Meta	ENSG00000162869	2	PPP1R21	48667737	rs76875602	C	G	0.125828	0.543282	0.0736101	1.57657e-13	0.00533793	0.00593436	0.368389	0.241052	0.729701	Brain_Cortex
Meta	ENSG00000243244	2	STON1	48756522	rs4953592	G	A	0.143488	0.594564	0.0962273	6.46141e-10	0.00370019	0.00524818	0.480784	0.260528	0.800265	Brain_Cortex
Meta	ENSG00000242441	2	GTF2A1L	48844937	rs2140551	A	G	0.560706	0.629533	0.0854561	1.74844e-13	-0.00413005	0.00353934	0.243252	0.455819	0.638103	Brain_Cortex
Meta	ENSG00000233266	2	HMGB1P31	54278471	rs4671178	C	T	0.390728	0.585119	0.0956209	9.40752e-10	-0.000170905	0.00393092	0.965321	0.302839	0.986467	Brain_Cortex
Meta	ENSG00000237887	2	AC092839.1	54756480	rs6545424	A	T	0.386313	-0.544215	0.079318	6.82935e-12	-0.00808504	0.00456474	0.0765285	0.386693	0.400384	Brain_Cortex
Meta	ENSG00000162994	2	CLHC1	55401927	rs6545475	T	C	0.42053	0.514758	0.0762203	1.4427e-11	0	0.00446812	1	0.323778	1	Brain_Cortex
Meta	ENSG00000162997	2	PRORSD1P	55509455	rs111606289	G	A	0.0353201	1.02708	0.188189	4.82357e-08	0.00428399	0.00686049	0.532336	0.883283	0.821469	Brain_Cortex
Meta	ENSG00000237651	2	C2orf74	61372243	rs3213944	G	C	0.405077	1.11453	0.0575974	2.02399e-83	-0.00340951	0.00198177	0.0853539	0.0825948	0.41822	Brain_Cortex
Meta	ENSG00000173209	2	AHSA2	61404553	rs2600667	T	A	0.306843	-0.732161	0.0497021	4.07729e-49	0.00997048	0.00348099	0.0041797	0.293919	0.0944761	Brain_Cortex
Meta	ENSG00000186889	2	TMEM17	62727356	rs12463386	T	C	0.229581	-0.392722	0.0663974	3.32449e-09	-0.00814826	0.00651319	0.21092	0.0546138	0.60235	Brain_Cortex
Meta	ENSG00000225889	2	AC074289.1	64370373	rs34354460	T	G	0.118102	-0.536119	0.0871871	7.79416e-10	-0.00634188	0.00642519	0.323626	0.915637	0.699033	Brain_Cortex
Meta	ENSG00000138071	2	ACTR2	65454887	rs268858	A	T	0.560706	0.157265	0.0274549	1.01545e-08	0.024163	0.0152212	0.112408	0.143169	0.461646	Brain_Cortex
Meta	ENSG00000163219	2	ARHGAP25	68906733	rs10048745	A	G	0.270419	-0.504591	0.0834924	1.50756e-09	-0.00753085	0.00510881	0.140457	0.234295	0.511284	Brain_Cortex
Meta	ENSG00000087338	2	GMCL1	70056774	rs6546553	A	C	0.439294	-0.334302	0.0531245	3.11793e-10	0.0077774	0.00669593	0.245434	0.385721	0.63997	Brain_Cortex
Meta	ENSG00000124380	2	SNRNP27	70120692	rs12475412	T	C	0.432671	-0.359855	0.0465459	1.06547e-14	0.010004	0.00679372	0.140875	0.605225	0.511284	Brain_Cortex
Meta	ENSG00000163235	2	TGFA	70674412	rs3755381	C	T	0.490066	0.301067	0.0450184	2.26792e-11	-0.00332152	0.0073242	0.650189	0.17718	0.875664	Brain_Cortex
Meta	ENSG00000152672	2	CLEC4F	71035775	rs2302561	G	A	0.281457	-0.455692	0.074867	1.1527e-09	-0.00504727	0.0053316	0.343806	0.427169	0.714176	Brain_Cortex
Meta	ENSG00000144043	2	TEX261	71213068	rs6734489	A	G	0.315673	-0.313033	0.0453117	4.90014e-12	-0.0143755	0.00825301	0.0815353	0.0943667	0.410362	Brain_Cortex
Meta	ENSG00000135632	2	SMYD5	73441350	rs55693343	A	G	0.0971302	-0.477524	0.079278	1.70775e-09	-0.00293179	0.00818162	0.72009	0.446267	0.913262	Brain_Cortex
Meta	ENSG00000144035	2	NAT8	73867959	rs10206899	C	T	0.215232	0.755826	0.113139	2.38158e-11	0.0153474	0.0040272	0.000138434	0.171837	0.0170587	Brain_Cortex
Meta	ENSG00000163016	2	ALMS1P	73872046	rs10206899	C	T	0.215232	0.785231	0.10746	2.72733e-13	0.0147727	0.00377141	8.96478e-05	0.325272	0.0134522	Brain_Cortex
Meta	ENSG00000257800	2	FNBP1P1	74347807	rs828899	T	C	0.442605	0.830691	0.0776172	9.91663e-27	-0.00782481	0.00274746	0.00439931	0.10488	0.0977057	Brain_Cortex
Meta	ENSG00000217702	2	MGC10955	74361599	rs6731793	G	C	0.1766	1.33279	0.101179	1.26137e-39	-0.00517711	0.0021373	0.0154242	0.367596	0.193817	Brain_Cortex
Meta	ENSG00000163170	2	BOLA3	74362525	rs844168	A	G	0.418322	0.303678	0.0507199	2.13275e-09	0.008891	0.00739514	0.229257	0.347454	0.62277	Brain_Cortex
Meta	ENSG00000225439	2	BOLA3-AS1	74375136	rs828883	A	G	0.416115	-0.342326	0.0412767	1.10016e-16	-0.0128532	0.00718012	0.0734352	0.044879	0.39588	Brain_Cortex
Meta	ENSG00000115275	2	MOGS	74688184	rs8469	C	T	0.140177	0.413809	0.0583287	1.29885e-12	-0.00749138	0.00708717	0.290496	0.123212	0.68289	Brain_Cortex
Meta	ENSG00000204792	2	AC104135.3	75145275	rs12366	T	G	0.42936	1.09226	0.0601269	9.60984e-74	-0.00311281	0.00211269	0.140646	0.674518	0.511284	Brain_Cortex
Meta	ENSG00000236209	2	AC104135.2	75146682	rs12366	T	G	0.42936	0.983246	0.0675254	4.96331e-48	-0.00345793	0.00235121	0.141372	0.806895	0.512373	Brain_Cortex
Meta	ENSG00000115364	2	MRPL19	75873909	rs34645183	C	A	0.252759	-0.664464	0.0572463	3.79229e-31	-0.00677238	0.0041051	0.0989949	0.169783	0.438862	Brain_Cortex
Meta	ENSG00000042445	2	RETSAT	85569211	rs908302	A	G	0.625828	0.323582	0.0563967	9.60236e-09	-0.00618081	0.00688371	0.369244	0.196283	0.729701	Brain_Cortex
Meta	ENSG00000042493	2	CAPG	85621871	rs9677267	T	C	0.119205	-0.412124	0.0588759	2.56199e-12	0.00436762	0.00730605	0.549968	0.285923	0.832482	Brain_Cortex
Meta	ENSG00000152292	2	SH2D6	85645844	rs6547617	A	T	0.547461	-0.419957	0.0672773	4.31521e-10	-0.0138109	0.0056867	0.0151556	0.942994	0.192684	Brain_Cortex
Meta	ENSG00000115486	2	GGCX	85771846	rs3755015	A	G	0.504415	0.789866	0.0774543	2.02753e-24	0.00367151	0.00280846	0.191109	0.0209691	0.570856	Brain_Cortex
Meta	ENSG00000115523	2	GNLY	85912298	rs3755007	G	T	0.347682	-0.493899	0.0834255	3.21468e-09	-0.00141729	0.00486519	0.770812	0.0726241	0.934492	Brain_Cortex
Meta	ENSG00000068654	2	POLR1A	86247339	rs4832027	A	C	0.896247	0.555435	0.0757845	2.31635e-13	0.0149432	0.00611139	0.0144793	0.245203	0.187494	Brain_Cortex
Meta	ENSG00000132305	2	IMMT	86371055	rs9653508	G	T	0.539735	-0.3049	0.043865	3.63049e-12	-0.00491965	0.00725011	0.497416	0.0159963	0.804918	Brain_Cortex
Meta	ENSG00000273080	2	RP11-301O19.1	86422713	rs12478097	C	T	0.503311	0.733293	0.0899615	3.60376e-16	0.00122734	0.00300394	0.68285	0.0103476	0.89663	Brain_Cortex
Meta	ENSG00000132313	2	MRPL35	86426478	rs9653508	G	T	0.539735	-0.229965	0.0393709	5.189e-09	-0.00652273	0.00963163	0.498266	0.218487	0.804918	Brain_Cortex
Meta	ENSG00000115561	2	CHMP3	86730554	rs7557796	C	T	0.65011	0.196296	0.0325076	1.55587e-09	0.00458491	0.0117416	0.696178	0.0127744	0.898309	Brain_Cortex
Meta	ENSG00000183281	2	PLGLB1	87229682	rs62146884	G	C	0.0860927	-0.855697	0.122348	2.67277e-12	0.00432396	0.00390575	0.268261	0.085433	0.663702	Brain_Cortex
Meta	ENSG00000231259	2	AC125232.1	87257800	rs10205992	T	C	0.545254	-0.917095	0.0757716	1.01305e-33	-0.00010904	0.00261697	0.966765	0.695049	0.986467	Brain_Cortex
Meta	ENSG00000234231	2	AC093616.4	88000503	rs113331053	C	T	0.129139	-0.540057	0.0937893	8.50181e-09	0.00148133	0.00519102	0.775366	0.694067	0.937345	Brain_Cortex
Meta	ENSG00000163586	2	FABP1	88422510	rs4246598	A	C	0.415011	-0.714502	0.0806178	7.80092e-19	0.000839746	0.00308053	0.785162	0.274183	0.938618	Brain_Cortex
Meta	ENSG00000144115	2	THNSL2	88469835	rs6547758	C	G	0.756071	1.10544	0.0930183	1.43146e-32	-0.00162831	0.0021754	0.454152	0.570086	0.790521	Brain_Cortex
Meta	ENSG00000143429	2	AC027612.6	91805186	rs73955711	T	G	0.0684327	-0.850829	0.154217	3.44641e-08	-0.00270325	0.00449303	0.547405	0.426359	0.831777	Brain_Cortex
Meta	ENSG00000223564	2	CYP4F32P	95425004	rs2001748	C	T	0.419426	0.494441	0.0893948	3.18446e-08	0.00323598	0.00468837	0.490059	0.378633	0.800265	Brain_Cortex
Meta	ENSG00000144026	2	ZNF514	95813075	rs4854246	G	C	0.135762	-0.749336	0.119681	3.82278e-10	0.0100089	0.0043109	0.0202459	0.167771	0.22097	Brain_Cortex
Meta	ENSG00000155066	2	PROM2	95940201	rs3772044	G	T	0.756071	0.450611	0.0668983	1.63077e-11	-0.00732339	0.00608971	0.229137	0.43115	0.62277	Brain_Cortex
Meta	ENSG00000144021	2	CIAO1	96931870	rs62153039	T	C	0.36755	-0.279366	0.0421058	3.24818e-11	0.00143181	0.00859359	0.867674	0.395423	0.961865	Brain_Cortex
Meta	ENSG00000198885	2	ITPRIPL1	96991069	rs3821051	A	G	0.299117	0.404385	0.0663761	1.11281e-09	0.0101389	0.0064023	0.113279	0.341666	0.461646	Brain_Cortex
Meta	ENSG00000144199	2	FAHD2B	97749320	rs1257050	T	C	0.762693	0.502211	0.065014	1.12152e-14	0.00736742	0.00526423	0.161655	0.229132	0.541212	Brain_Cortex
Meta	ENSG00000230606	2	AC159540.1	98081083	rs55772322	A	G	0.630243	-0.876612	0.0840356	1.78165e-25	-0.00342227	0.0028707	0.233207	0.0312723	0.62736	Brain_Cortex
Meta	ENSG00000196912	2	ANKRD36B	98108978	rs11691779	A	C	0.65894	-0.443688	0.0673014	4.32333e-11	-0.0040569	0.00522022	0.437069	0.240249	0.778892	Brain_Cortex
Meta	ENSG00000115085	2	ZAP70	98330023	rs11893601	C	T	0.726269	-0.564034	0.0922816	9.83324e-10	0.00390047	0.00447806	0.383744	0.021596	0.747282	Brain_Cortex
Meta	ENSG00000183513	2	COA5	99215773	rs6736755	T	C	0.269316	0.371623	0.047806	7.63045e-15	-0.00726543	0.00652544	0.265536	0.0136685	0.661244	Brain_Cortex
Meta	ENSG00000135951	2	TSGA10	99613724	rs6753650	G	A	0.646799	0.552955	0.0723232	2.07949e-14	0.00994656	0.00418592	0.0174922	0.028469	0.210127	Brain_Cortex
Meta	ENSG00000144182	2	LIPT1	99771418	rs2632260	T	G	0.640177	0.347689	0.0597298	5.84857e-09	0.012655	0.00669055	0.0585615	0.129807	0.366721	Brain_Cortex
Meta	ENSG00000144218	2	AFF3	100162323	rs4851250	C	T	0.174393	0.622853	0.0587677	3.02623e-26	-0.00192662	0.00514086	0.707835	0.198483	0.906435	Brain_Cortex
Meta	ENSG00000115526	2	CHST10	101008327	rs3748930	C	G	0.501104	0.271956	0.0446604	1.13321e-09	-0.0316228	0.00961294	0.00100329	0.215379	0.043658	Brain_Cortex
Meta	ENSG00000163162	2	RNF149	101887681	rs1192799	A	G	0.453642	-0.486866	0.0625695	7.18384e-15	0.00801042	0.00463448	0.0839095	0.0796482	0.414826	Brain_Cortex
Meta	ENSG00000212283	2	SNORD89	101889398	rs13015768	G	C	0.4117	0.798559	0.11045	4.82773e-13	0.0010018	0.00300861	0.73915	0.135694	0.922676	Brain_Cortex
Meta	ENSG00000175874	2	CREG2	101962013	rs4405786	G	A	0.677704	-0.124968	0.0220427	1.43339e-08	0.00240061	0.0208096	0.908159	0.246529	0.97668	Brain_Cortex
Meta	ENSG00000115602	2	IL1RL1	102927962	rs2110660	G	C	0.514349	-0.574953	0.0550707	1.62345e-25	-0.000173927	0.00382644	0.963745	0.46018	0.986467	Brain_Cortex
Meta	ENSG00000115604	2	IL18R1	102927989	rs12712135	G	A	0.51766	-0.667856	0.05213	1.41654e-37	0.000149733	0.00329414	0.963745	0.203586	0.986467	Brain_Cortex
Meta	ENSG00000234177	2	AC068057.2	105363096	rs442203	C	T	0.612583	-0.607824	0.0567636	9.33712e-27	0.00394851	0.00380191	0.29901	0.856885	0.691489	Brain_Cortex
Meta	ENSG00000224509	2	AC010884.1	105552869	rs10172135	C	A	0.448124	0.524976	0.0907455	7.24484e-09	0.00076194	0.00419274	0.855796	0.536409	0.957859	Brain_Cortex
Meta	ENSG00000119147	2	C2orf40	106679702	rs66989638	A	G	0.111479	-0.871907	0.11782	1.35856e-13	0.00149098	0.00424835	0.725621	0.0183057	0.918091	Brain_Cortex
Meta	ENSG00000198203	2	SULT1C2	108905095	rs6760918	A	G	0.175497	1.22263	0.100693	6.30987e-34	0.00114507	0.00229209	0.617373	0.465512	0.860463	Brain_Cortex
Meta	ENSG00000198075	2	SULT1C4	108994367	rs137869675	G	A	0.0275938	-0.6188	0.109684	1.68439e-08	0.0129282	0.0110673	0.242745	0.263033	0.638103	Brain_Cortex
Meta	ENSG00000204588	2	AC013268.5	110744640	rs72826897	G	A	0.0342163	-0.760459	0.135973	2.23517e-08	0.001315	0.00789347	0.867691	0.662273	0.961865	Brain_Cortex
Meta	ENSG00000175772	2	AC112229.7	111132715	rs66741152	G	A	0.0298013	-0.783992	0.140808	2.57991e-08	0.00637762	0.00522909	0.222601	0.0213678	0.616159	Brain_Cortex
Meta	ENSG00000153208	2	MERTK	112656056	rs72825639	C	T	0.0430464	0.873003	0.148216	3.85985e-09	0.0038946	0.00815968	0.63315	0.506866	0.867116	Brain_Cortex
Meta	ENSG00000144152	2	FBLN7	112895962	rs13400421	A	G	0.363135	-0.241264	0.036657	4.6523e-11	-0.0178228	0.0103096	0.0838526	0.00558834	0.414826	Brain_Cortex
Meta	ENSG00000169629	2	RGPD8	113127669	rs145713961	G	T	0.15894	-1.12616	0.0934394	1.88595e-33	-0.00870214	0.00284584	0.00222931	0.0241744	0.0681278	Brain_Cortex
Meta	ENSG00000125630	2	POLR1B	113299492	rs3789724	C	T	0.0816777	1.30299	0.115889	2.49389e-29	0.00337685	0.00262661	0.198572	0.0248151	0.583475	Brain_Cortex
Meta	ENSG00000243389	2	AC012442.5	113346617	rs41278942	A	G	0.122517	-0.708869	0.116852	1.30825e-09	-0.00225712	0.00495144	0.648498	0.0941304	0.875664	Brain_Cortex
Meta	ENSG00000237753	2	AC079922.3	113399409	rs4849088	T	C	0.834437	-1.01331	0.0762694	2.79346e-40	-9.86865e-05	0.00256586	0.96932	0.00172026	0.986467	Brain_Cortex
Meta	ENSG00000125637	2	PSD4	113914902	rs2241976	G	A	0.431567	0.322794	0.0570658	1.54472e-08	-0.00898406	0.00730016	0.218448	0.558127	0.609993	Brain_Cortex
Meta	ENSG00000189223	2	AC016683.6	113969099	rs7589901	C	A	0.38521	-0.960132	0.110796	4.4837e-18	0.0023955	0.0024114	0.320511	0.198834	0.699033	Brain_Cortex
Meta	ENSG00000125618	2	PAX8	113973574	rs7563094	C	T	0.388521	-0.925079	0.105658	2.03425e-18	0.00367536	0.00252146	0.144942	0.209523	0.515271	Brain_Cortex
Meta	ENSG00000184492	2	FOXD4L1	114256661	rs2441607	C	G	0.203091	-0.580583	0.0990302	4.55444e-09	0.00482274	0.00489239	0.32425	0.634102	0.699033	Brain_Cortex
Meta	ENSG00000225398	2	RP11-395L14.5	114299514	rs111491602	G	C	0.398455	0.781126	0.0931473	5.03281e-17	-0.00115218	0.00320346	0.719095	0.411771	0.912715	Brain_Cortex
Meta	ENSG00000146556	2	WASH2P	114341664	rs73955042	A	G	0.39404	-0.736806	0.0682598	3.66844e-27	-0.00230726	0.00326431	0.479683	0.0337451	0.799996	Brain_Cortex
Meta	ENSG00000236397	2	DDX11L2	114356606	rs57435814	C	T	0.399558	0.878408	0.0813874	3.71778e-27	-0.00136611	0.00262143	0.602276	0.42575	0.857269	Brain_Cortex
Meta	ENSG00000240356	2	RPL23AP7	114368079	rs111491602	G	C	0.398455	0.917393	0.0817667	3.26617e-29	-0.000981041	0.00272652	0.718986	0.207193	0.912715	Brain_Cortex
Meta	ENSG00000115084	2	SLC35F5	114462588	rs7578249	T	C	0.576159	-0.232593	0.0383361	1.30156e-09	0.0107484	0.00962305	0.264019	0.427566	0.659916	Brain_Cortex
Meta	ENSG00000228857	2	AC104653.1	114588626	rs62171761	A	G	0.636865	0.537945	0.0875543	8.04041e-10	-0.00297428	0.00448761	0.507474	0.462138	0.812742	Brain_Cortex
Meta	ENSG00000235026	2	AC066593.1	115888512	rs12711818	A	G	0.548565	-0.21201	0.0385036	3.66571e-08	-0.00990519	0.0105316	0.346952	0.163992	0.715636	Brain_Cortex
Meta	ENSG00000236255	2	AC009404.2	118591513	rs17499330	T	C	0.12362	-0.734349	0.110668	3.23212e-11	-0.00517465	0.00429285	0.228045	0.0347209	0.62277	Brain_Cortex
Meta	ENSG00000125633	2	CCDC93	118673054	rs7582655	A	G	0.346578	0.30423	0.0472177	1.17033e-10	-0.00197219	0.00723785	0.78525	0.0257638	0.938618	Brain_Cortex
Meta	ENSG00000115109	2	EPB41L5	120770581	rs3891481	C	T	0.828918	0.237453	0.0385288	7.13792e-10	0.0328486	0.0141013	0.0198342	0.468153	0.218871	Brain_Cortex
Meta	ENSG00000226479	2	TMEM185B	120978854	rs11550347	C	G	0.698675	-0.309233	0.04766	8.68065e-11	-0.0213431	0.0081327	0.00868125	0.467631	0.141719	Brain_Cortex
Meta	ENSG00000144118	2	RALB	120997640	rs7587975	T	G	0.710817	-0.265471	0.0348154	2.4386e-14	-0.0154442	0.00963258	0.108861	0.113258	0.456474	Brain_Cortex
Meta	ENSG00000260634	2	RP11-521O16.1	127781828	rs72843888	G	T	0.304636	0.539143	0.093191	7.23583e-09	-0.0018548	0.00427806	0.664608	0.531282	0.88492	Brain_Cortex
Meta	ENSG00000163161	2	ERCC3	128014866	rs11692990	T	C	0.280353	-0.314097	0.0456311	5.84387e-12	-0.00477559	0.00798951	0.550018	0.633151	0.832482	Brain_Cortex
Meta	ENSG00000236682	2	AC068282.3	128146706	rs2276683	C	G	0.798013	-1.45749	0.0911543	1.51829e-57	-0.000411667	0.00185268	0.824158	0.812734	0.95041	Brain_Cortex
Meta	ENSG00000169994	2	MYO7B	128293378	rs6745343	G	A	0.0905077	0.626726	0.11247	2.51298e-08	0.00287207	0.00592615	0.62793	0.981175	0.867116	Brain_Cortex
Meta	ENSG00000072163	2	LIMS2	128395956	rs62161993	T	C	0.0529801	0.494564	0.0864771	1.07142e-08	0.0206242	0.0114988	0.0728783	0.474755	0.394833	Brain_Cortex
Meta	ENSG00000144231	2	POLR2D	128603840	rs6721274	G	A	0.51766	-0.400827	0.0560603	8.6822e-13	0.00523917	0.00553735	0.344072	0.12847	0.714176	Brain_Cortex
Meta	ENSG00000225449	2	AC079776.7	130724165	rs10928946	A	G	0.687638	0.654658	0.0559247	1.1865e-31	0.000611006	0.00366641	0.867646	0.287649	0.961865	Brain_Cortex
Meta	ENSG00000222014	2	RAB6C	130737235	rs1882608	A	C	0.707506	0.717119	0.067549	2.5035e-26	0.00404396	0.00336833	0.229913	0.751421	0.622897	Brain_Cortex
Meta	ENSG00000152076	2	CCDC74B	130896860	rs28743163	G	A	0.357616	-0.425185	0.0752092	1.57339e-08	-0.00258711	0.00542873	0.633676	0.310589	0.867116	Brain_Cortex
Meta	ENSG00000236595	2	MED15P5	131009141	rs10201769	T	C	0.475717	0.602354	0.0890112	1.31326e-11	0.000664061	0.00365366	0.855777	0.195165	0.957859	Brain_Cortex
Meta	ENSG00000240253	2	AC140481.7	131447706	rs146125175	C	T	0.130243	-0.584349	0.104392	2.17278e-08	-0.00239583	0.00583416	0.681325	0.977293	0.89663	Brain_Cortex
Meta	ENSG00000224425	2	AC073869.2	132109787	rs79559417	A	C	0.881898	0.987551	0.102444	5.42168e-22	-0.00303782	0.00295342	0.303678	0.104975	0.691489	Brain_Cortex
Meta	ENSG00000233087	2	AC073869.1	132118066	rs1830236	C	A	0.884106	0.64491	0.102135	2.71351e-10	-0.00914856	0.00502048	0.0684172	0.316375	0.387131	Brain_Cortex
Meta	ENSG00000273073	2	RP11-109E12.1	132219394	rs2622026	A	C	0.0739514	1.15135	0.140232	2.20637e-16	-0.00547184	0.00277375	0.0485271	0.296919	0.34265	Brain_Cortex
Meta	ENSG00000173272	2	MZT2A	132222473	rs2622026	A	C	0.0739514	-0.821938	0.0734875	4.8436e-29	0.00766481	0.00383333	0.0455522	0.448446	0.336943	Brain_Cortex
Meta	ENSG00000152117	2	AC093838.4	132250386	rs12464324	G	C	0.188742	-1.10518	0.0698442	2.14212e-56	-0.0053385	0.00264561	0.0436046	0.0962724	0.329015	Brain_Cortex
Meta	ENSG00000163040	2	CCDC74A	132285248	rs7565546	A	G	0.285872	-0.457678	0.0718957	1.94203e-10	0.00152946	0.00524936	0.770775	0.0219299	0.934492	Brain_Cortex
Meta	ENSG00000197927	2	C2orf27A	132479948	rs9646674	A	G	0.640177	-0.511924	0.0840308	1.11441e-09	0.00293012	0.00451853	0.516682	0.141454	0.817211	Brain_Cortex
Meta	ENSG00000235615	2	AJ239322.1	132722304	rs62161111	A	G	0.368653	0.781898	0.0845795	2.36259e-20	-0.00575523	0.00338302	0.0889034	0.0433942	0.4271	Brain_Cortex
Meta	ENSG00000236485	2	RP1-156L9.1	132741510	rs11691003	C	G	0.36755	0.883903	0.0849697	2.41355e-25	-0.00531733	0.00298558	0.0749122	0.0370533	0.397167	Brain_Cortex
Meta	ENSG00000227745	2	AC098826.5	132890429	rs12623260	C	T	0.0364238	-1.19402	0.12138	7.79887e-23	-0.00100501	0.00402133	0.80265	0.305199	0.940107	Brain_Cortex
Meta	ENSG00000163046	2	ANKRD30BL	132905164	rs12623260	C	T	0.0364238	-1.24896	0.123912	6.81511e-24	-0.000960799	0.00384438	0.802647	0.338761	0.940107	Brain_Cortex
Meta	ENSG00000150551	2	LYPD1	133402426	rs76958858	A	C	0.143488	0.460821	0.0625803	1.78913e-13	-0.00151903	0.0062965	0.809362	0.262266	0.944802	Brain_Cortex
Meta	ENSG00000082258	2	CCNT2	135675805	rs12617286	C	T	0.279249	0.275457	0.043697	2.90452e-10	0.0177886	0.0095044	0.0612594	0.105212	0.374238	Brain_Cortex
Meta	ENSG00000168702	2	LRP1B	140988992	rs1882163	T	C	0.400662	-0.299044	0.0534263	2.1769e-08	-0.00501598	0.00774321	0.51712	0.195708	0.817211	Brain_Cortex
Meta	ENSG00000123610	2	TNFAIP6	152214106	rs62169365	C	A	0.296909	0.503726	0.0863537	5.43457e-09	-0.00714674	0.00530495	0.177921	0.236118	0.556044	Brain_Cortex
Meta	ENSG00000080345	2	RIF1	152266397	rs5024580	C	G	0.348786	-0.400113	0.0483369	1.25703e-16	-0.0172451	0.00658641	0.00883718	0.559588	0.141841	Brain_Cortex
Meta	ENSG00000162989	2	KCNJ3	155554811	rs977869	A	G	0.522075	-0.234201	0.0300388	6.35936e-15	0.00811269	0.0094511	0.390679	0.64554	0.747693	Brain_Cortex
Meta	ENSG00000196151	2	WDSUB1	160092304	rs12478479	C	G	0.353201	-0.689961	0.0756699	7.6496e-20	-0.0020291	0.00377489	0.590905	0.230663	0.849594	Brain_Cortex
Meta	ENSG00000226266	2	AC009961.3	160527219	rs77926480	A	G	0.0860927	0.991157	0.157706	3.28198e-10	0.0153356	0.00480264	0.00140724	0.289356	0.051689	Brain_Cortex
Meta	ENSG00000054219	2	LY75	160628362	rs72957586	A	G	0.52649	0.369124	0.0558227	3.78051e-11	0.024653	0.00749496	0.00100447	0.40788	0.043658	Brain_Cortex
Meta	ENSG00000082438	2	COBLL1	165510134	rs7601375	C	T	0.562914	0.236273	0.0418619	1.6604e-08	0.000846478	0.00931247	0.927574	0.11167	0.983001	Brain_Cortex
Meta	ENSG00000115339	2	GALNT3	166604101	rs12477613	C	G	0.484547	0.517857	0.0734811	1.82177e-12	0.0129379	0.00462797	0.0051804	0.0123317	0.107907	Brain_Cortex
Meta	ENSG00000144285	2	SCN1A	166845670	rs10497276	A	C	0.137969	-0.290021	0.0421818	6.17751e-12	0.0275842	0.0120651	0.0222374	0.00231391	0.230834	Brain_Cortex
Meta	ENSG00000169432	2	SCN9A	167051695	rs16851931	A	G	0.181015	0.500592	0.0785586	1.8632e-10	0.00858983	0.00536593	0.109419	0.306035	0.4579	Brain_Cortex
Meta	ENSG00000138399	2	FASTKD1	170386259	rs2353192	C	G	0.133554	0.441266	0.0635745	3.89529e-12	0.0185829	0.00837139	0.0264316	0.666688	0.254972	Brain_Cortex
Meta	ENSG00000144362	2	PHOSPHO2	170550975	rs9287916	A	G	0.696468	0.545368	0.0879105	5.51607e-10	-0.0014669	0.00422396	0.72838	0.0805347	0.918091	Brain_Cortex
Meta	ENSG00000213981	2	AC007277.3	171475138	rs6433248	C	T	0.281457	0.540376	0.097399	2.8885e-08	-0.00943787	0.00458365	0.0394913	0.404179	0.322047	Brain_Cortex
Meta	ENSG00000222033	2	AC007405.2	171568961	rs6433238	A	G	0.282561	0.480364	0.0849433	1.55743e-08	-0.0102006	0.00511653	0.0461899	0.391303	0.338835	Brain_Cortex
Meta	ENSG00000239467	2	AC007405.6	171627623	rs10930438	G	A	0.282561	0.459583	0.0635661	4.82998e-13	-0.0102267	0.00520059	0.0492475	0.397111	0.345184	Brain_Cortex
Meta	ENSG00000071967	2	CYBRD1	172378757	rs72885911	G	A	0.233996	-0.277016	0.0422732	5.63936e-11	0.00036099	0.0101079	0.971511	0.836615	0.986489	Brain_Cortex
Meta	ENSG00000115840	2	SLC25A12	172640880	rs7355523	C	T	0.280353	0.253578	0.0393043	1.10628e-10	0.0106476	0.00960736	0.267742	0.64649	0.663702	Brain_Cortex
Meta	ENSG00000172878	2	METAP1D	172864490	rs62183807	G	A	0.322296	0.372719	0.0569518	5.9708e-11	-0.00295129	0.00699033	0.672882	0.552455	0.892265	Brain_Cortex
Meta	ENSG00000228016	2	RAPGEF4-AS1	173541869	rs13000099	A	G	0.12362	0.824968	0.0848155	2.32187e-22	0.00254555	0.00400871	0.525424	0.108788	0.817211	Brain_Cortex
Meta	ENSG00000138430	2	OLA1	174937175	rs6433462	C	T	0.424945	0.135108	0.0226931	2.62157e-09	-0.0680937	0.0205087	0.00089942	0.324042	0.0424171	Brain_Cortex
Meta	ENSG00000115935	2	WIPF1	175424300	rs3205060	T	C	0.533113	-0.231083	0.0369934	4.19472e-10	0	0.00995313	1	0.0270229	1	Brain_Cortex
Meta	ENSG00000154518	2	ATP5G3	176040986	rs268230	A	C	0.801325	-0.252322	0.0400198	2.88335e-10	0.0249681	0.0110391	0.02371	0.835655	0.2371	Brain_Cortex
Meta	ENSG00000272551	2	RP11-324L17.1	177476165	rs55746644	T	C	0.0562914	1.48112	0.180195	2.04283e-16	-0.00486119	0.00309527	0.116294	0.0816702	0.467623	Brain_Cortex
Meta	ENSG00000163364	2	AC017048.3	177494317	rs55746644	T	C	0.0562914	1.30683	0.165152	2.51473e-15	-0.00550952	0.00351314	0.11682	0.208729	0.46777	Brain_Cortex
Meta	ENSG00000163002	2	NUP35	183982241	rs11904060	G	A	0.116998	-0.632488	0.106497	2.86748e-09	-0.00347833	0.00462232	0.451746	0.139105	0.787978	Brain_Cortex
Meta	ENSG00000226747	2	AC007966.1	186584601	rs55730501	T	C	0.218543	1.23425	0.0791976	9.28686e-55	-0.000162042	0.00194453	0.933587	0.0495205	0.983001	Brain_Cortex
Meta	ENSG00000138448	2	ITGAV	187454792	rs1869031	A	G	0.291391	0.219317	0.0385956	1.32794e-08	-0.0223421	0.011628	0.05468	0.14873	0.358676	Brain_Cortex
Meta	ENSG00000115368	2	WDR75	190306159	rs143064301	A	G	0.0364238	-0.790302	0.108189	2.77576e-13	0.00442869	0.00597792	0.45879	0.171851	0.790521	Brain_Cortex
Meta	ENSG00000138449	2	SLC40A1	190425305	rs11568351	C	G	0.239514	0.305968	0.0517217	3.30543e-09	0.00261465	0.00948842	0.782884	0.268624	0.938618	Brain_Cortex
Meta	ENSG00000138381	2	ASNSD1	190526111	rs1132360	T	C	0.743929	0.56768	0.0462444	1.22426e-34	0.00123309	0.00440503	0.779533	0.295251	0.938417	Brain_Cortex
Meta	ENSG00000253559	2	OSGEPL1-AS1	190627430	rs5743061	T	G	0.220751	-0.716885	0.102307	2.4313e-12	0.00055797	0.00348822	0.872914	0.0894836	0.965714	Brain_Cortex
Meta	ENSG00000273240	2	RP11-455J20.3	190628585	rs1234834	C	T	0.258278	-0.814446	0.0911612	4.10412e-19	0.000491131	0.00307006	0.872901	0.220622	0.965714	Brain_Cortex
Meta	ENSG00000128699	2	ORMDL1	190635049	rs10207346	A	G	0.738411	-0.442521	0.0631908	2.50652e-12	-0.00158185	0.00565396	0.779649	0.149843	0.938417	Brain_Cortex
Meta	ENSG00000198130	2	HIBCH	191054461	rs291430	C	A	0.622517	0.562932	0.0530035	2.38862e-26	-0.00284226	0.00391726	0.4681	0.620049	0.790628	Brain_Cortex
Meta	ENSG00000151689	2	INPP1	191208196	rs4940	A	G	0.247241	0.529944	0.0590669	2.91373e-19	-0.00207569	0.00491163	0.672582	0.114746	0.892265	Brain_Cortex
Meta	ENSG00000234919	2	AC064834.3	196434352	rs115637833	C	A	0.0253863	1.69604	0.25748	4.4856e-11	-0.00194571	0.00396141	0.623309	0.0873323	0.866463	Brain_Cortex
Meta	ENSG00000196950	2	SLC39A10	196440701	rs186895	T	C	0.232892	-0.250985	0.0396358	2.41571e-10	-0.0298823	0.0110221	0.00670542	0.14673	0.122558	Brain_Cortex
Meta	ENSG00000118997	2	DNAH7	196602427	rs10931722	C	T	0.599338	-0.355062	0.0527633	1.70436e-11	0.0242211	0.00765797	0.00156224	0.00645917	0.055257	Brain_Cortex
Meta	ENSG00000236653	2	AC005235.1	199164087	rs980469	G	A	0.886313	0.539948	0.0977498	3.31791e-08	0.00666731	0.0058668	0.255769	0.593202	0.652439	Brain_Cortex
Meta	ENSG00000213938	2	SEPHS1P6	200524274	rs11687699	A	G	0.622517	0.485479	0.068376	1.24636e-12	-0.000617946	0.00494434	0.900539	0.133684	0.972053	Brain_Cortex
Meta	ENSG00000226124	2	FTCDNL1	200625267	rs2346585	G	C	0.651214	-0.773251	0.0800517	4.48495e-22	0.000646621	0.0031045	0.835006	0.00834962	0.951951	Brain_Cortex
Meta	ENSG00000162971	2	TYW5	200794698	rs7592587	C	G	0.628035	0.395222	0.0622397	2.15319e-10	-0.00708463	0.0059255	0.231846	0.18411	0.625902	Brain_Cortex
Meta	ENSG00000240344	2	PPIL3	201735630	rs7559150	C	T	0.225166	-1.04496	0.0836322	7.97809e-36	0.00325371	0.00240657	0.176371	0.92386	0.554094	Brain_Cortex
Meta	ENSG00000064012	2	CASP8	202098166	rs10200279	C	T	0.698675	-0.877151	0.08294	3.86147e-26	0.00364817	0.00275779	0.185882	0.128112	0.568509	Brain_Cortex
Meta	ENSG00000155749	2	ALS2CR12	202152994	rs10804112	T	C	0.603753	-0.734079	0.0690206	2.03408e-26	0.0021796	0.00300395	0.468097	0.187774	0.790628	Brain_Cortex
Meta	ENSG00000273456	2	RP11-686O6.2	203239655	rs12467409	T	G	0.111479	0.814121	0.109464	1.02737e-13	-0.00921239	0.00471055	0.0505015	0.0656786	0.348853	Brain_Cortex
Meta	ENSG00000163596	2	ICA1L	203640690	rs72936353	G	A	0.142384	-0.270586	0.0495854	4.84326e-08	0.0450873	0.0156613	0.00399053	0.0370736	0.0937658	Brain_Cortex
Meta	ENSG00000023228	2	NDUFS1	206979541	rs6435330	T	G	0.460265	-0.301187	0.0389294	1.01995e-14	0.0132808	0.00782701	0.0897365	0.00194896	0.4284	Brain_Cortex
Meta	ENSG00000138400	2	MDH1B	207602487	rs3828294	A	G	0.273731	0.856873	0.0738917	4.30089e-31	0.00116703	0.00280269	0.677119	0.597786	0.894935	Brain_Cortex
Meta	ENSG00000168582	2	CRYGA	209025464	rs10191088	A	T	0.675497	0.6675	0.100695	3.38097e-11	0.00539326	0.00354044	0.127676	0.522267	0.484401	Brain_Cortex
Meta	ENSG00000188674	2	C2orf80	209030067	rs62194829	A	G	0.307947	0.360377	0.0406365	7.4262e-19	-0.00971205	0.00674914	0.150149	0.365038	0.522472	Brain_Cortex
Meta	ENSG00000115365	2	LANCL1	211295973	rs3856342	C	A	0.378587	-0.15638	0.0285579	4.3529e-08	-0.0217419	0.0152343	0.15353	0.478047	0.528354	Brain_Cortex
Meta	ENSG00000021826	2	CPS1	211342406	rs2370948	C	T	0.451435	0.355019	0.062853	1.61945e-08	-0.00732355	0.006607	0.267666	0.269531	0.663702	Brain_Cortex
Meta	ENSG00000138376	2	BARD1	215590370	rs17489363	G	A	0.692053	0.408613	0.0549146	1.00015e-13	-0.00269203	0.00588466	0.647336	0.193479	0.875664	Brain_Cortex
Meta	ENSG00000138363	2	ATIC	216176540	rs28366034	T	C	0.13245	0.725488	0.100182	4.43018e-13	0.000551353	0.00482494	0.909023	0.300713	0.977068	Brain_Cortex
Meta	ENSG00000079246	2	XRCC5	216972187	rs41302520	C	T	0.0275938	-1.27584	0.136599	9.63004e-21	-0.00979747	0.00520155	0.0596237	0.0241181	0.36962	Brain_Cortex
Meta	ENSG00000260804	2	RP11-566E18.3	217081768	rs41302520	C	T	0.0275938	1.11517	0.108223	6.736e-25	0.0112091	0.00592935	0.0586996	0.135941	0.366721	Brain_Cortex
Meta	ENSG00000261338	2	RP11-378A13.1	219120042	rs12999734	G	A	0.537528	1.01934	0.0632766	2.19593e-58	0.00245257	0.00226149	0.278147	0.399314	0.676673	Brain_Cortex
Meta	ENSG00000144580	2	RQCD1	219433303	rs1344642	A	G	0.470199	0.312498	0.0571438	4.5355e-08	0.00864006	0.00721515	0.231117	0.0191553	0.624816	Brain_Cortex
Meta	ENSG00000115556	2	PLCD4	219472488	rs6723798	C	T	0.600442	0.437616	0.0751315	5.72259e-09	-0.0114255	0.00560987	0.0416817	0.243928	0.326949	Brain_Cortex
Meta	ENSG00000182698	2	RESP18	220192131	rs6436142	G	T	0.301325	-1.03885	0.0925438	3.05656e-29	0.00259903	0.00251345	0.301115	0.107031	0.691489	Brain_Cortex
Meta	ENSG00000261428	2	RP11-16P6.1	223431624	rs3768973	T	C	0.730684	0.790459	0.077726	2.70429e-24	-0.000506035	0.00303662	0.86765	0.147291	0.961865	Brain_Cortex
Meta	ENSG00000152056	2	AP1S3	224616403	rs55944411	C	T	0.0353201	0.755953	0.126032	1.99634e-09	-0.00529133	0.00497335	0.287357	0.119725	0.678115	Brain_Cortex
Meta	ENSG00000144468	2	RHBDD1	227700297	rs12615988	G	A	0.422737	-0.222798	0.0390115	1.12255e-08	-0.00224419	0.00988223	0.820351	0.273206	0.948764	Brain_Cortex
Meta	ENSG00000168958	2	MFF	228189867	rs4438464	G	A	0.192053	-0.470961	0.0580807	5.11499e-16	0.00615762	0.00557261	0.269168	0.083298	0.664548	Brain_Cortex
Meta	ENSG00000153832	2	FBXO36	230787018	rs75277969	G	C	0.0242826	-1.89724	0.213595	6.54124e-19	-0.00205562	0.00438089	0.63891	0.502364	0.87384	Brain_Cortex
Meta	ENSG00000135899	2	SP110	231032009	rs2114585	T	C	0.120309	0.384148	0.0619172	5.49702e-10	0.010673	0.00876099	0.223134	0.804957	0.61651	Brain_Cortex
Meta	ENSG00000135898	2	GPR55	231772033	rs755434	A	G	0.259382	-0.679727	0.0725635	7.4381e-21	-0.0041193	0.00399645	0.302663	0.237373	0.691489	Brain_Cortex
Meta	ENSG00000224376	2	AC017104.6	232253687	rs58092703	G	A	0.0618102	-0.945465	0.12721	1.06716e-13	0.00507687	0.00459904	0.269637	0.200274	0.664955	Brain_Cortex
Meta	ENSG00000181798	2	LINC00471	232373137	rs28685161	T	C	0.220751	-0.843359	0.103809	4.5051e-16	-0.00450579	0.0031324	0.150307	0.279573	0.522472	Brain_Cortex
Meta	ENSG00000237412	2	PRSS56	233385173	rs2853447	G	A	0.717439	-0.555734	0.0666488	7.54014e-17	0.00647792	0.00438794	0.139863	0.518595	0.510906	Brain_Cortex
Meta	ENSG00000182600	2	C2orf82	233721980	rs812383	A	C	0.59713	0.591353	0.0565052	1.2447e-25	-0.0121755	0.00389795	0.00178678	0.684977	0.0600006	Brain_Cortex
Meta	ENSG00000085982	2	USP40	234384166	rs1542325	G	C	0.784768	-0.289959	0.0443775	6.40729e-11	0.00793216	0.00939046	0.398276	0.0959758	0.75542	Brain_Cortex
Meta	ENSG00000235529	2	AGAP1-IT1	236414395	rs6709622	A	G	0.696468	-0.59404	0.103789	1.04333e-08	0.0030301	0.00390782	0.438107	0.0110869	0.778892	Brain_Cortex
Meta	ENSG00000132321	2	IQCA1	237232794	rs79357137	G	A	0.0110375	-1.17256	0.200998	5.42138e-09	-0.00144982	0.00435655	0.739292	0.410773	0.922676	Brain_Cortex
Meta	ENSG00000124839	2	RAB17	238482965	rs57423896	C	T	0.353201	0.709709	0.0782413	1.18177e-19	-0.000845417	0.0032421	0.794276	0.415235	0.940107	Brain_Cortex
Meta	ENSG00000132330	2	SCLY	238969530	rs2249540	T	C	0.785872	-0.618273	0.071026	3.17902e-18	0.00986619	0.00419937	0.0188013	0.417851	0.215183	Brain_Cortex
Meta	ENSG00000144488	2	ESPNL	239008798	rs3816348	A	G	0.0673289	0.897417	0.150955	2.7657e-09	0.00657442	0.00426868	0.123523	0.285123	0.480087	Brain_Cortex
Meta	ENSG00000144485	2	HES6	239146908	rs74605005	T	C	0.331126	0.371253	0.0584228	2.08977e-10	-0.00188551	0.00674049	0.779686	0.231682	0.938417	Brain_Cortex
Meta	ENSG00000130414	2	NDUFA10	240831867	rs10187574	G	A	0.338852	0.365236	0.0469949	7.7364e-15	-0.00246416	0.00657874	0.707985	0.259251	0.906435	Brain_Cortex
Meta	ENSG00000063660	2	GPC1	241375088	rs71428439	G	A	0.131347	-0.336585	0.0543531	5.91956e-10	-0.000594204	0.00980483	0.951675	0.0649484	0.986467	Brain_Cortex
Meta	ENSG00000144504	2	ANKMY1	241418839	rs7607949	T	C	0.14128	-0.673292	0.0749931	2.75601e-19	-0.0043072	0.00477692	0.367233	0.00470115	0.728801	Brain_Cortex
Meta	ENSG00000142330	2	CAPN10	241526133	rs67448739	T	C	0.144592	-0.459391	0.0714641	1.29058e-10	0.0145845	0.00711926	0.0405011	0.163794	0.322216	Brain_Cortex
Meta	ENSG00000178623	2	GPR35	241544848	rs4676411	T	G	0.397351	-0.601787	0.0619765	2.73539e-22	0.00681304	0.00404938	0.0924735	0.62929	0.43133	Brain_Cortex
Meta	ENSG00000219159	2	AC011298.2	241625751	rs138665774	G	C	0.0331126	1.63096	0.232606	2.35473e-12	-0.000245254	0.00374029	0.94772	0.216247	0.986467	Brain_Cortex
Meta	ENSG00000122085	2	MTERFD2	242011584	rs733997	T	C	0.162252	-0.729318	0.0749451	2.21608e-22	0.00603303	0.00388894	0.120822	0.577239	0.476798	Brain_Cortex
Meta	ENSG00000115687	2	PASK	242045514	rs2268897	G	A	0.0916115	0.527049	0.0805266	5.94851e-11	-0.0132815	0.0065819	0.0436037	0.000942612	0.329015	Brain_Cortex
Meta	ENSG00000146205	2	ANO7	242127924	rs111770284	T	C	0.174393	1.01599	0.110178	2.93278e-20	-0.000885835	0.00305272	0.771679	0.528764	0.935141	Brain_Cortex
Meta	ENSG00000115677	2	HDLBP	242166679	rs73004362	T	A	0.19426	-0.283826	0.0517587	4.16671e-08	0.0102175	0.0107328	0.341103	0.486261	0.714176	Brain_Cortex
Meta	ENSG00000168385	2	2025-09-02	242254515	rs115271170	T	C	0.089404	0.523022	0.0507801	7.06488e-25	0.00401513	0.00746685	0.590765	0.577802	0.849594	Brain_Cortex
Meta	ENSG00000006607	2	FARP2	242295658	rs4675955	T	G	0.773731	0.573615	0.068475	5.42943e-17	0.000522999	0.00435877	0.904493	0.292755	0.973571	Brain_Cortex
Meta	ENSG00000168393	2	DTYMK	242615157	rs7943	G	A	0.657837	-0.336067	0.0554375	1.34364e-09	0.0235072	0.0078661	0.00280422	0.102112	0.0781907	Brain_Cortex
Meta	ENSG00000180902	2	D2HGDH	242673994	rs6756901	G	A	0.490066	-0.726598	0.0639261	6.15961e-30	0.00233967	0.00317212	0.460774	0.289193	0.790521	Brain_Cortex
Meta	ENSG00000224272	2	AC114730.3	242749407	rs62193092	T	A	0.343267	1.17287	0.0805072	4.45517e-48	-0.00375148	0.0020624	0.0689134	0.129496	0.387131	Brain_Cortex
Meta	ENSG00000237940	2	AC093642.3	242912834	rs77268046	T	C	0.0993377	-0.65883	0.10167	9.16576e-11	-0.0153302	0.00595437	0.0100352	0.182847	0.153338	Brain_Cortex
Meta	ENSG00000261186	2	RP11-341N2.1	243029505	rs13432136	T	C	0.389625	-0.577056	0.0970972	2.79719e-09	0.00277269	0.00902333	0.75863	0.393646	0.932305	Brain_Cortex
Meta	ENSG00000224318	3	CHL1-AS2	237441	rs76556748	G	C	0.0916115	0.684827	0.120555	1.34195e-08	-0.00715509	0.00611797	0.242194	0.238144	0.638103	Brain_Cortex
Meta	ENSG00000231660	3	RPS8P6	350397	rs6784175	G	C	0.662252	-0.650467	0.105478	6.96653e-10	-0.00784052	0.00390257	0.0445299	0.111552	0.332235	Brain_Cortex
Meta	ENSG00000144455	3	SUMF1	3742498	rs10494172	C	G	0.522075	-0.671923	0.0742352	1.41314e-19	0.00342301	0.00344384	0.320246	0.027864	0.699033	Brain_Cortex
Meta	ENSG00000180914	3	OXTR	8792094	rs968389	G	A	0.450331	0.498576	0.0664879	6.44325e-14	0.00842399	0.00455332	0.0643026	0.71798	0.378281	Brain_Cortex
Meta	ENSG00000134077	3	THUMPD3	9404526	rs11547584	A	G	0.171082	-0.667286	0.0754968	9.69297e-19	0.000599443	0.00464618	0.897343	0.0538883	0.972053	Brain_Cortex
Meta	ENSG00000214021	3	TTLL3	9849770	rs4686376	G	C	0.906181	0.344999	0.0607774	1.37534e-08	-0.00289856	0.00986832	0.768969	0.563621	0.934492	Brain_Cortex
Meta	ENSG00000156990	3	RPUSD3	9879533	rs2290306	C	G	0.0717439	-0.791369	0.0794471	2.25883e-23	-0.00151636	0.00518313	0.769861	0.463891	0.934492	Brain_Cortex
Meta	ENSG00000163702	3	IL17RC	9958758	rs279577	T	C	0.515453	0.34872	0.0410563	2.00139e-17	-0.00286763	0.00631781	0.649904	0.0959938	0.875664	Brain_Cortex
Meta	ENSG00000134070	3	IRAK2	10206549	rs11465853	C	G	0.243929	0.363969	0.0586962	5.61414e-10	-0.00576972	0.00693145	0.405185	0.558303	0.760689	Brain_Cortex
Meta	ENSG00000157017	3	GHRL	10327359	rs164938	T	G	0.408389	0.482615	0.085608	1.72538e-08	0.00186484	0.00457049	0.68326	0.727336	0.89663	Brain_Cortex
Meta	ENSG00000240288	3	GHRLOS	10327438	rs168529	G	A	0.497792	0.600653	0.080517	8.65565e-14	0.000998913	0.00366513	0.785203	0.826628	0.938618	Brain_Cortex
Meta	ENSG00000144559	3	TAMM41	11831916	rs9876026	C	A	0.435982	-0.746184	0.0789308	3.27216e-21	0.000402046	0.00308264	0.896232	0.00570068	0.972053	Brain_Cortex
Meta	ENSG00000075975	3	MKRN2	12598513	rs79185322	A	C	0.0871965	0.830505	0.121306	7.57652e-12	0.00505716	0.00475368	0.2874	0.0611432	0.678115	Brain_Cortex
Meta	ENSG00000233121	3	VN1R20P	13968310	rs6775584	C	G	0.682119	0.584028	0.0737352	2.36349e-15	0.00325327	0.00395953	0.411287	0.147221	0.760943	Brain_Cortex
Meta	ENSG00000163528	3	CHCHD4	14153580	rs2470353	C	G	0.479029	-0.230983	0.0411552	1.99433e-08	0.00952451	0.00967451	0.324872	0.200801	0.699033	Brain_Cortex
Meta	ENSG00000154781	3	CCDC174	14693271	rs11717411	G	C	0.342163	0.916253	0.0731191	5.05395e-36	0.00185538	0.00251459	0.460607	0.782433	0.790521	Brain_Cortex
Meta	ENSG00000206562	3	METTL6	15422782	rs6766086	G	A	0.153422	-0.515614	0.0877024	4.1243e-09	0	0.00523648	1	0.28921	1	Brain_Cortex
Meta	ENSG00000224728	3	AC090945.1	15919554	rs2255248	T	C	0.592715	-0.441704	0.0806859	4.39082e-08	0.00226396	0.00499785	0.650558	0.374867	0.875664	Brain_Cortex
Meta	ENSG00000271964	3	RP11-415F23.2	16355946	rs690216	C	A	0.562914	-0.48819	0.0869683	1.98362e-08	-0.00634999	0.00464625	0.171723	0.665359	0.550364	Brain_Cortex
Meta	ENSG00000163576	3	EFHB	19920964	rs11128927	C	G	0.383002	1.14581	0.0728942	1.12414e-55	-0.00340371	0.00201896	0.0918206	0.166162	0.430374	Brain_Cortex
Meta	ENSG00000163491	3	NEK10	27151576	rs113737307	T	C	0.246137	0.261077	0.0448685	5.93033e-09	0.0107248	0.0105047	0.307279	0.431772	0.692147	Brain_Cortex
Meta	ENSG00000152642	3	GPD1L	32147181	rs77308668	T	C	0.0684327	0.342325	0.0608975	1.89496e-08	0.00408968	0.0111244	0.713147	0.738318	0.910502	Brain_Cortex
Meta	ENSG00000223899	3	SEC13P1	33075355	rs6780220	C	A	0.156733	0.640418	0.116595	3.95951e-08	0.00827584	0.00477238	0.0828981	0.620332	0.412869	Brain_Cortex
Meta	ENSG00000093167	3	LRRFIP2	37094117	rs6775008	G	A	0.439294	0.223994	0.0377035	2.83404e-09	-0.0178576	0.0102714	0.082108	0.537238	0.410783	Brain_Cortex
Meta	ENSG00000236411	3	NDUFAF4P3	37831412	rs2685111	G	A	0.146799	0.790323	0.135641	5.6573e-09	-0.000379592	0.0040495	0.925317	0.570529	0.983001	Brain_Cortex
Meta	ENSG00000136059	3	VILL	38029550	rs9311173	A	G	0.196468	-0.735577	0.0658832	6.05781e-29	0.00163137	0.00340183	0.631542	0.426829	0.867116	Brain_Cortex
Meta	ENSG00000144671	3	SLC22A14	38323785	rs73064822	A	G	0.174393	0.674755	0.0851259	2.2532e-15	0.00844751	0.00442802	0.0564247	0.608888	0.363478	Brain_Cortex
Meta	ENSG00000157036	3	EXOG	38537618	rs1073506	T	G	0.39404	0.417551	0.0669983	4.59746e-10	0.00143695	0.00527386	0.785263	0.1875	0.938618	Brain_Cortex
Meta	ENSG00000168026	3	TTC21A	39149152	rs28362642	G	A	0.115894	0.661635	0.0902391	2.26707e-13	0.010731	0.00563447	0.0568418	0.297827	0.363796	Brain_Cortex
Meta	ENSG00000168028	3	RPSA	39448180	rs1803893	C	T	0.551876	-0.239641	0.0438647	4.67656e-08	0.00542478	0.00923394	0.55688	0.605083	0.833574	Brain_Cortex
Meta	ENSG00000168032	3	ENTPD3	40428647	rs112418236	G	A	0.292494	-0.312749	0.0413954	4.18353e-14	-0.0115108	0.00813753	0.157205	0.157777	0.533797	Brain_Cortex
Meta	ENSG00000168038	3	ULK4	41288090	rs2371627	G	A	0.187638	1.16123	0.0964423	2.17177e-33	-0.00361685	0.00234444	0.122895	0.0826988	0.480087	Brain_Cortex
Meta	ENSG00000093183	3	SEC22C	42589461	rs58825152	T	C	0.111479	0.638425	0.0819849	6.85614e-15	0.00187963	0.00501814	0.707983	0.031783	0.906435	Brain_Cortex
Meta	ENSG00000114857	3	NKTR	42642106	rs339727	C	A	0.355408	-0.220675	0.0314252	2.1835e-12	0.0194857	0.0107856	0.0708195	0.249452	0.390449	Brain_Cortex
Meta	ENSG00000230084	3	RP4-613B23.1	42643455	rs34801786	G	A	0.140177	0.873329	0.0907967	6.67932e-22	0.00286261	0.003448	0.406413	0.000533479	0.760689	Brain_Cortex
Meta	ENSG00000010282	3	HHATL	42734155	rs34549959	C	T	0.469095	-0.266441	0.0454038	4.40411e-09	-0.00300254	0.00827283	0.71665	0.0681425	0.912028	Brain_Cortex
Meta	ENSG00000244607	3	CCDC13	42734155	rs35488977	G	T	0.196468	0.59854	0.0943958	2.28648e-10	-0.00534634	0.00475343	0.260702	0.233928	0.65859	Brain_Cortex
Meta	ENSG00000181061	3	HIGD1A	42798669	rs73077238	C	T	0.210817	-0.482798	0.0495972	2.15137e-22	-0.00683516	0.00604755	0.258377	0.390914	0.655705	Brain_Cortex
Meta	ENSG00000144648	3	ACKR2	42846244	rs2240861	A	G	0.290287	-0.499533	0.0895578	2.43615e-08	-0.0092086	0.00546042	0.0917136	0.221987	0.430374	Brain_Cortex
Meta	ENSG00000144647	3	POMGNT2	43120724	rs2936818	A	G	0.476821	0.2997	0.0401428	8.27705e-14	-0.0196864	0.0077999	0.0116054	0.33343	0.16805	Brain_Cortex
Meta	ENSG00000144792	3	ZNF660	44619715	rs939649	T	G	0.865342	-0.871662	0.08844	6.45925e-23	0.00424476	0.00358241	0.23606	0.0578825	0.63192	Brain_Cortex
Meta	ENSG00000196653	3	ZNF502	44754135	rs56084453	G	A	0.217439	0.710321	0.0762365	1.19305e-20	-0.00943236	0.00434308	0.0298697	0.248871	0.274135	Brain_Cortex
Meta	ENSG00000186446	3	ZNF501	44771088	rs56084453	G	A	0.217439	0.425017	0.0730269	5.8846e-09	-0.0157641	0.00756039	0.0370614	0.114519	0.31047	Brain_Cortex
Meta	ENSG00000011376	3	LARS2	45429998	rs3774690	T	C	0.313466	-0.698922	0.0545727	1.49499e-37	-0.00114462	0.00343502	0.738968	0.00736735	0.922676	Brain_Cortex
Meta	ENSG00000144791	3	LIMD1	45596886	rs2118752	G	A	0.739514	-0.483038	0.0677688	1.02034e-12	-0.00434748	0.00500585	0.385131	0.0711581	0.747282	Brain_Cortex
Meta	ENSG00000163827	3	LRRC2	46556913	rs3827494	G	A	0.342163	-0.281831	0.0477394	3.55799e-09	0.021999	0.00897144	0.0142019	0.0963012	0.185853	Brain_Cortex
Meta	ENSG00000241186	3	TDGF1	46616045	rs80045772	A	T	0.231788	0.899041	0.0742893	1.03208e-33	0.0041155	0.00313294	0.188974	0.241533	0.569756	Brain_Cortex
Meta	ENSG00000178038	3	ALS2CL	46710487	rs11718902	A	G	0.400662	0.499361	0.0606384	1.79462e-16	-0.00420537	0.00463411	0.364152	0.254812	0.727702	Brain_Cortex
Meta	ENSG00000188086	3	PRSS45	46783582	rs57268847	T	A	0.161148	0.974222	0.109026	4.04795e-19	-0.00112911	0.00287686	0.694705	0.0767762	0.898309	Brain_Cortex
Meta	ENSG00000160796	3	NBEAL2	47021173	rs1108301	A	G	0.440397	0.290868	0.0523768	2.80199e-08	0.0226907	0.00859665	0.00830327	0.0525186	0.137906	Brain_Cortex
Meta	ENSG00000260236	3	RP11-708J19.1	47420579	rs3736177	T	C	0.408389	-0.40261	0.0718843	2.13356e-08	-0.0211122	0.00684429	0.00203792	0.583383	0.0648739	Brain_Cortex
Meta	ENSG00000114650	3	SCAP	47455203	rs11130112	T	G	0.558499	-0.367322	0.0481455	2.35832e-14	0.0209625	0.00658946	0.00146655	0.166166	0.0533543	Brain_Cortex
Meta	ENSG00000164048	3	ZNF589	48282590	rs6806112	T	A	0.377483	0.899454	0.0736325	2.57104e-34	0.000667071	0.00255769	0.794239	0.00111837	0.940107	Brain_Cortex
Meta	ENSG00000232112	3	TMA7	48481667	rs13069724	C	T	0.523179	0.34986	0.0404595	5.27937e-18	0.0160064	0.00682969	0.0190961	0.0163563	0.215183	Brain_Cortex
Meta	ENSG00000164053	3	ATRIP	48488114	rs72622933	C	G	0.174393	-0.549844	0.093227	3.68143e-09	0.0107303	0.00575143	0.0620865	0.0438524	0.374238	Brain_Cortex
Meta	ENSG00000213689	3	TREX1	48506445	rs11797	C	T	0.539735	0.502772	0.0539749	1.2204e-20	0.0111383	0.00453618	0.0140718	0.433589	0.185359	Brain_Cortex
Meta	ENSG00000213672	3	NCKIPSD	48701364	rs1352420	G	A	0.643488	0.405282	0.0332525	3.60143e-34	-0.0298558	0.00595543	5.35335e-07	3.29884e-07	0.00034083	Brain_Cortex
Meta	ENSG00000068745	3	IP6K2	48725436	rs72929172	G	A	0.0706402	0.877794	0.113277	9.25323e-15	0.00751885	0.00488211	0.123541	0.000893296	0.480087	Brain_Cortex
Meta	ENSG00000178467	3	P4HTM	49027319	rs4292260	C	T	0.772627	0.188933	0.0316918	2.49818e-09	-0.115914	0.023519	8.28486e-07	0.0656922	0.000452117	Brain_Cortex
Meta	ENSG00000178252	3	WDR6	49044495	rs4974080	C	A	0.656733	-0.317611	0.0471427	1.61444e-11	0.0437642	0.00972814	6.83627e-06	1.59647e-06	0.0027265	Brain_Cortex
Meta	ENSG00000178149	3	DALRD3	49052921	rs10865952	G	A	0.643488	0.287974	0.0476257	1.47923e-09	-0.0416704	0.0102887	5.11882e-05	0.00124233	0.0102915	Brain_Cortex
Meta	ENSG00000233276	3	GPX1	49394609	rs9842132	A	G	0.263797	0.397376	0.0550392	5.20357e-13	0.0608995	0.0105228	7.14867e-09	0.26542	1.12368e-05	Brain_Cortex
Meta	ENSG00000145020	3	AMT	49454211	rs113741748	A	G	0.263797	-0.60093	0.0588026	1.62275e-24	-0.0402709	0.00573026	2.09871e-12	0.194727	8.01709e-09	Brain_Cortex
Meta	ENSG00000226913	3	BSN-AS2	49586739	rs11130206	G	C	0.39404	-0.440713	0.0772664	1.17159e-08	0.0145219	0.00580674	0.0123887	0.000605907	0.173988	Brain_Cortex
Meta	ENSG00000164068	3	RNF123	49726932	rs7372725	A	C	0.538631	-0.189537	0.0274636	5.14964e-12	0.0300733	0.0123982	0.0152827	0.000614184	0.192684	Brain_Cortex
Meta	ENSG00000173540	3	GMPPB	49754277	rs62262722	C	G	0.173289	0.78042	0.0758481	7.87935e-25	0.0267805	0.00485667	3.50463e-08	0.0036521	3.34692e-05	Brain_Cortex
Meta	ENSG00000164078	3	MST1R	49924435	rs2681781	G	A	0.462472	0.426512	0.0726651	4.36956e-09	0.0110196	0.00548916	0.044694	8.22171e-05	0.332809	Brain_Cortex
Meta	ENSG00000004534	3	RBM6	49977440	rs4688756	A	T	0.49117	-0.571837	0.0464235	7.26281e-35	-0.00594575	0.00387741	0.125169	2.56633e-06	0.481835	Brain_Cortex
Meta	ENSG00000186792	3	HYAL3	50330262	rs13100173	A	G	0.474614	-0.569568	0.0510302	6.29992e-29	-0.00649615	0.00407988	0.11133	0.0156216	0.461646	Brain_Cortex
Meta	ENSG00000243477	3	NAT6	50333833	rs13100173	A	G	0.474614	0.387038	0.044646	4.35772e-18	0.00955979	0.00604402	0.11372	0.013231	0.461646	Brain_Cortex
Meta	ENSG00000164088	3	PPM1M	52279841	rs114645176	G	T	0.125828	0.862237	0.0975006	9.28499e-19	-0.00475507	0.00352062	0.176813	0.0935184	0.554094	Brain_Cortex
Meta	ENSG00000114841	3	DNAH1	52350335	rs9844183	G	A	0.175497	-0.310619	0.0474344	5.81627e-11	0.0196382	0.00919511	0.032702	0.320997	0.291193	Brain_Cortex
Meta	ENSG00000168268	3	NT5DC2	52558386	rs78011286	C	A	0.0507726	0.720248	0.129791	2.86846e-08	0.0198543	0.00855879	0.0203543	0.0464305	0.22152	Brain_Cortex
Meta	ENSG00000055955	3	ITIH4	52846991	rs6803519	T	C	0.274834	0.813449	0.0803218	4.17721e-24	0.00676133	0.00326525	0.0383873	0.126875	0.318782	Brain_Cortex
Meta	ENSG00000242142	3	SERBP1P3	53098299	rs2115782	A	G	0.582781	0.806384	0.0630419	1.835e-37	0.00310026	0.00286252	0.278785	0.043855	0.676673	Brain_Cortex
Meta	ENSG00000163933	3	RFT1	53122499	rs1864367	C	T	0.583885	-0.908866	0.0649796	1.87263e-44	-0.00220054	0.00242571	0.364313	0.0187473	0.727702	Brain_Cortex
Meta	ENSG00000163932	3	PRKCD	53190025	rs56972966	T	C	0.0452539	-0.604136	0.0791439	2.28673e-14	0.0110902	0.00677855	0.101824	0.218707	0.443016	Brain_Cortex
Meta	ENSG00000113812	3	ACTR8	53901093	rs45511795	T	C	0.312362	-0.507266	0.0722617	2.22106e-12	0.014588	0.00498765	0.00344652	0.221717	0.0883603	Brain_Cortex
Meta	ENSG00000180376	3	CCDC66	56591189	rs6791987	T	C	0.416115	-0.447056	0.0456282	1.15075e-22	-0.0105132	0.00503671	0.0368592	0.234458	0.310137	Brain_Cortex
Meta	ENSG00000163947	3	ARHGEF3	56761446	rs75056025	T	A	0.144592	0.227364	0.0413684	3.88319e-08	0.0413434	0.0151883	0.00648787	0.000246175	0.119152	Brain_Cortex
Meta	ENSG00000168374	3	ARF4	57557090	rs7616604	G	C	0.826711	-0.298658	0.052893	1.6379e-08	-0.00736628	0.00913408	0.419977	0.461194	0.767436	Brain_Cortex
Meta	ENSG00000168297	3	PXK	58318607	rs35320706	A	G	0.080574	0.344695	0.0591702	5.69464e-09	-0.0264002	0.0130002	0.0422797	0.0195151	0.327758	Brain_Cortex
Meta	ENSG00000168291	3	PDHB	58413357	rs67793196	G	T	0.245033	0.507312	0.0572737	8.16936e-19	0.00295676	0.00493923	0.549421	0.0443936	0.832482	Brain_Cortex
Meta	ENSG00000224479	3	AC136289.1	63727969	rs73120888	T	C	0.0838852	1.40737	0.170133	1.31562e-16	-0.00149214	0.00341538	0.662192	0.557866	0.88492	Brain_Cortex
Meta	ENSG00000163634	3	THOC7	63819546	rs832190	T	C	0.624724	0.260823	0.0416899	3.94305e-10	0.0164863	0.00883689	0.0620945	0.457145	0.374238	Brain_Cortex
Meta	ENSG00000144741	3	SLC25A26	66119285	rs146159281	A	G	0.279249	-0.73836	0.0542156	3.08891e-42	-0.000270871	0.00325051	0.933588	0.699555	0.983001	Brain_Cortex
Meta	ENSG00000241316	3	RP11-81N13.1	67705121	rs6793868	C	T	0.389625	-0.507323	0.0766266	3.57467e-11	-0.00867298	0.00471906	0.0660832	0.230194	0.380177	Brain_Cortex
Meta	ENSG00000163378	3	EOGT	69024365	rs4855542	A	G	0.458057	0.281774	0.0474518	2.88327e-09	-0.00709789	0.00789864	0.368855	0.274113	0.729701	Brain_Cortex
Meta	ENSG00000170837	3	GPR27	71803201	rs73090632	G	A	0.0949227	0.655444	0.0915594	8.14597e-13	0.0198339	0.00628829	0.00160995	0.903289	0.0559093	Brain_Cortex
Meta	ENSG00000172986	3	GXYLT2	72937224	rs1108154	T	A	0.564018	0.672063	0.0731612	4.07482e-20	-0.000148796	0.00327354	0.963745	0.0940539	0.986467	Brain_Cortex
Meta	ENSG00000244026	3	FAM86DP	75470703	rs151208235	G	C	0.0364238	-1.61739	0.177608	8.50695e-20	-0.00160753	0.00346687	0.642875	0.692596	0.875664	Brain_Cortex
Meta	ENSG00000272690	3	RP11-803B1.8	75484499	rs151208235	G	C	0.0364238	-1.25557	0.201493	4.62507e-10	-0.00207077	0.00447249	0.643363	0.4454	0.875664	Brain_Cortex
Meta	ENSG00000272710	3	CTD-2026G6.3	75589200	rs1850330	A	G	0.794702	-0.765663	0.0920616	9.03258e-17	-0.0067915	0.00632204	0.282707	0.835133	0.676673	Brain_Cortex
Meta	ENSG00000243422	3	RP11-413E6.1	75673837	rs4974344	T	C	0.613687	-0.723602	0.0915246	2.65585e-15	0.00428412	0.00349717	0.220566	0.191476	0.613219	Brain_Cortex
Meta	ENSG00000241622	3	RARRES2P1	75707685	rs9869748	C	T	0.611479	-0.650158	0.0872053	8.95346e-14	0.00384522	0.00387965	0.321625	0.130277	0.699033	Brain_Cortex
Meta	ENSG00000227124	3	ZNF717	75758794	rs6549798	T	C	0.439294	-0.64168	0.0782796	2.4589e-16	0.00249345	0.00359722	0.488209	0.0903061	0.800265	Brain_Cortex
Meta	ENSG00000239519	3	CADM2-AS1	86041333	rs68058340	G	A	0.39404	0.695901	0.0931256	7.85573e-14	-0.00603534	0.00368213	0.101195	0.0181106	0.442083	Brain_Cortex
Meta	ENSG00000163320	3	CGGBP1	88101094	rs8274	C	T	0.129139	0.367983	0.0497466	1.39142e-13	-0.0141311	0.00890341	0.112478	0.0626347	0.461646	Brain_Cortex
Meta	ENSG00000239445	3	ST3GAL6-AS1	98433174	rs13065271	T	C	0.471302	-0.867022	0.078771	3.54115e-28	0.00288343	0.00266566	0.279388	0.0114741	0.676673	Brain_Cortex
Meta	ENSG00000114021	3	NIT2	100053545	rs13082297	C	G	0.347682	-0.526349	0.0556827	3.30371e-21	-0.00550965	0.00497396	0.267991	0.0667136	0.663702	Brain_Cortex
Meta	ENSG00000154174	3	TOMM70A	100082275	rs1561743	G	C	0.249448	0.1642	0.0273528	1.93651e-09	0.0133983	0.0171978	0.435939	0.469433	0.778892	Brain_Cortex
Meta	ENSG00000206535	3	LNP1	100120037	rs1036769	T	C	0.668874	-0.359197	0.0446216	8.28928e-16	0.00751677	0.00702233	0.284435	0.0285578	0.676673	Brain_Cortex
Meta	ENSG00000114354	3	TFG	100428205	rs1829551	C	T	0.375276	0.278987	0.0498352	2.16603e-08	-0.00645191	0.00867941	0.457265	0.03088	0.790521	Brain_Cortex
Meta	ENSG00000244119	3	PDCL3P4	101431316	rs13069443	T	C	0.338852	0.540115	0.0567536	1.78511e-21	0.00111087	0.00444503	0.802654	0.384263	0.940107	Brain_Cortex
Meta	ENSG00000138472	3	GUCA1C	108626639	rs921174	C	T	0.161148	0.680587	0.117984	7.99987e-09	0.00440796	0.0049086	0.369181	0.351816	0.729701	Brain_Cortex
Meta	ENSG00000240057	3	RP11-572M11.4	112738379	rs2700201	A	G	0.357616	-0.711492	0.0930563	2.07612e-14	0.00379484	0.00313167	0.225604	0.663123	0.62	Brain_Cortex
Meta	ENSG00000243795	3	RP11-572M11.3	112861197	rs2700201	A	G	0.357616	0.588692	0.100227	4.2646e-09	-0.00458644	0.00381781	0.229624	0.573165	0.622897	Brain_Cortex
Meta	ENSG00000072858	3	SIDT1	113251143	rs62265529	T	C	0.228477	0.598021	0.0559809	1.2279e-26	-0.000836091	0.00451557	0.853106	0.139013	0.957859	Brain_Cortex
Meta	ENSG00000163389	3	POGLUT1	119187785	rs80141465	C	T	0.0607064	0.768177	0.107854	1.06089e-12	0.00846159	0.00674455	0.209631	0.329491	0.60235	Brain_Cortex
Meta	ENSG00000144843	3	ADPRH	119298115	rs60643107	G	T	0.0441501	-0.871423	0.105029	1.06821e-16	0.00413117	0.00587364	0.481843	0.0773992	0.800265	Brain_Cortex
Meta	ENSG00000173226	3	IQCB1	121488610	rs75640422	T	A	0.15011	1.114	0.112606	4.46782e-23	0.0067325	0.00312702	0.0313179	0.0653256	0.284167	Brain_Cortex
Meta	ENSG00000163406	3	SLC15A2	121612936	rs9859192	C	A	0.152318	0.298607	0.0490569	1.15082e-09	0.0160746	0.011037	0.145274	0.738156	0.515271	Brain_Cortex
Meta	ENSG00000082684	3	SEMA5B	122628041	rs2303983	C	T	0.818985	-0.778684	0.0616088	1.2839e-36	0.00141264	0.00346919	0.683864	0.597151	0.896649	Brain_Cortex
Meta	ENSG00000221955	3	SLC12A8	124801480	rs2948793	G	A	0.165563	-0.38908	0.0709216	4.10996e-08	-0.00822453	0.00861302	0.339631	0.394395	0.714176	Brain_Cortex
Meta	ENSG00000241288	3	RP11-379B18.5	125546081	rs79344588	A	G	0.201987	0.606473	0.0913184	3.10931e-11	-0.00890394	0.00480758	0.0640169	0.0190112	0.378281	Brain_Cortex
Meta	ENSG00000171084	3	FAM86JP	125635463	rs12497980	G	A	0.13245	1.22985	0.0860236	2.29557e-46	0.0038216	0.00237311	0.107316	0.0468988	0.454486	Brain_Cortex
Meta	ENSG00000189366	3	ALG1L	125648118	rs11925047	A	G	0.272627	-1.03104	0.0898488	1.75601e-30	0.00339463	0.00244271	0.164621	0.524888	0.545085	Brain_Cortex
Meta	ENSG00000241439	3	RP11-666A20.3	125677399	rs62270900	C	T	0.344371	-0.768465	0.0864575	6.20195e-19	-0.000390389	0.00325354	0.904492	0.0392927	0.973571	Brain_Cortex
Meta	ENSG00000114547	3	ROPN1B	125687987	rs11929488	T	C	0.440397	-0.597702	0.0698879	1.20667e-17	-0.000167307	0.00368082	0.963746	0.0364514	0.986467	Brain_Cortex
Meta	ENSG00000070476	3	ZXDC	126156444	rs800947	T	C	0.674393	0.408244	0.0551689	1.36299e-13	0.00220456	0.00564176	0.695976	0.143218	0.898309	Brain_Cortex
Meta	ENSG00000159685	3	CHCHD6	126423063	rs113706892	C	G	0.0629139	0.653717	0.0885256	1.53029e-13	-0.00183566	0.00887582	0.836154	0.261195	0.952073	Brain_Cortex
Meta	ENSG00000163870	3	TPRA1	127291912	rs2630213	T	A	0.587196	0.204476	0.0375	4.96143e-08	-0.00195622	0.0107652	0.855805	0.00600971	0.957859	Brain_Cortex
Meta	ENSG00000187715	3	KBTBD12	127634075	rs7635297	T	C	0.0463576	-1.45228	0.185482	4.88776e-15	0.00275429	0.00332381	0.407301	0.413719	0.760689	Brain_Cortex
Meta	ENSG00000132394	3	EEFSEC	127872297	rs2999049	C	T	0.260486	-0.418396	0.0657904	2.02374e-10	0.0148185	0.0061914	0.016693	0.138693	0.202435	Brain_Cortex
Meta	ENSG00000242551	3	POU5F1P6	128393578	rs2712414	G	C	0.740618	-0.686612	0.112366	9.93133e-10	-0.000291285	0.00349575	0.933593	0.229855	0.983001	Brain_Cortex
Meta	ENSG00000261159	3	RP11-723O4.9	128578559	rs789248	C	T	0.38521	0.675135	0.0766641	1.29224e-18	0.00148119	0.00341088	0.664104	0.0713099	0.88492	Brain_Cortex
Meta	ENSG00000231305	3	RP11-723O4.2	128580156	rs796862	A	G	0.228477	0.804315	0.0990873	4.76919e-16	0.00683812	0.00334053	0.0406566	0.00518281	0.322216	Brain_Cortex
Meta	ENSG00000177646	3	ACAD9	128598439	rs62265306	A	G	0.0154525	1.97569	0.233556	2.69306e-17	0.00475783	0.00504237	0.34539	0.0483159	0.714341	Brain_Cortex
Meta	ENSG00000270773	3	RP13-685P2.7	129064254	rs9814650	A	G	0.0728477	1.06266	0.14654	4.11638e-13	-0.00414055	0.00315747	0.189739	0.108184	0.570225	Brain_Cortex
Meta	ENSG00000251474	3	RPL32P3	129101765	rs60960425	G	A	0.183223	0.447544	0.0759472	3.79639e-09	-0.000670325	0.006034	0.911544	0.191311	0.978119	Brain_Cortex
Meta	ENSG00000163913	3	IFT122	129158968	rs4429625	G	A	0.178808	-0.620315	0.0653363	2.21938e-21	0.00354659	0.00452927	0.433605	0.278422	0.77837	Brain_Cortex
Meta	ENSG00000253540	3	FAM86HP	129817935	rs7616082	C	T	0.345475	-0.385086	0.0676391	1.24647e-08	-0.00103873	0.00597548	0.861997	0.852263	0.96113	Brain_Cortex
Meta	ENSG00000249846	3	RP11-77P16.4	129831393	rs9713344	A	G	0.401766	0.802077	0.0777576	6.02255e-25	0.00149612	0.00287122	0.602316	0.279288	0.857269	Brain_Cortex
Meta	ENSG00000228252	3	COL6A4P2	129931666	rs12233374	A	T	0.480132	-0.919908	0.0872905	5.74313e-26	-0.0016306	0.00239654	0.496254	0.294595	0.804918	Brain_Cortex
Meta	ENSG00000034533	3	ASTE1	130732719	rs6439273	G	A	0.214128	-0.512912	0.0852207	1.75896e-09	-0.00253455	0.00528088	0.631264	0.0351217	0.867116	Brain_Cortex
Meta	ENSG00000014257	3	ACPP	132036211	rs144788163	C	T	0.0529801	1.18417	0.206538	9.84279e-09	0.00819139	0.00453761	0.0710397	0.0388783	0.391026	Brain_Cortex
Meta	ENSG00000240303	3	ACAD11	132276982	rs114780914	T	C	0.00110375	-1.10761	0.186648	2.95262e-09	-0.00361138	0.00652891	0.58017	0.147266	0.84421	Brain_Cortex
Meta	ENSG00000113971	3	NPHP3	132276986	rs66564593	G	A	0.154525	-0.799188	0.0629521	6.28822e-37	0.007883	0.00368143	0.0322508	0.00746034	0.288874	Brain_Cortex
Meta	ENSG00000251011	3	RP11-402L6.1	132964950	rs12633060	C	T	0.286976	0.456398	0.0815396	2.17774e-08	-0.0030675	0.00528705	0.561786	0.226578	0.835028	Brain_Cortex
Meta	ENSG00000260633	3	RP11-375I20.6	134066130	rs2400279	T	C	0.629139	-0.846398	0.0874017	3.52635e-22	-0.00141777	0.00295732	0.631646	0.318428	0.867116	Brain_Cortex
Meta	ENSG00000129055	3	ANAPC13	134196548	rs7371896	G	C	0.701987	0.334962	0.0482326	3.79209e-12	-0.00955332	0.00700289	0.172506	0.158863	0.550979	Brain_Cortex
Meta	ENSG00000114054	3	PCCB	135969148	rs66691851	T	C	0.39404	0.380455	0.0581765	6.16537e-11	0.0139307	0.00665819	0.036415	0.235321	0.3083	Brain_Cortex
Meta	ENSG00000261758	3	RP11-102M11.2	136471472	rs6764567	C	A	0.620309	-0.49166	0.0869155	1.54259e-08	0.0146443	0.00552542	0.00804092	0.0013549	0.134721	Brain_Cortex
Meta	ENSG00000273486	3	RP11-731C17.2	136556180	rs4678443	T	A	0.654525	0.561037	0.0835308	1.86104e-11	0.0149723	0.00466642	0.00133424	0.231847	0.050968	Brain_Cortex
Meta	ENSG00000158163	3	DZIP1L	137780832	rs61108201	T	A	0.0364238	-0.679393	0.120091	1.53738e-08	0.00529885	0.00625254	0.396733	0.991185	0.753989	Brain_Cortex
Meta	ENSG00000118017	3	A4GNT	137842560	rs6798385	C	T	0.674393	0.61476	0.0960534	1.55181e-10	0.00146399	0.00374828	0.696111	0.305467	0.898309	Brain_Cortex
Meta	ENSG00000181322	3	NME9	137980279	rs3856633	G	A	0.695364	0.530119	0.0725874	2.81048e-13	-0.00452729	0.00475649	0.341192	0.511721	0.714176	Brain_Cortex
Meta	ENSG00000158234	3	FAIM	138327448	rs9878436	T	C	0.439294	-0.318716	0.0532526	2.16417e-09	-0.0100403	0.00710363	0.157537	0.0290713	0.533977	Brain_Cortex
Meta	ENSG00000152952	3	PLOD2	145787227	rs12496198	G	A	0.48234	-0.209358	0.036923	1.427e-08	0.00764241	0.0105944	0.470686	0.47118	0.791355	Brain_Cortex
Meta	ENSG00000114698	3	PLSCR4	145910126	rs4314144	C	T	0.356512	0.157062	0.0251728	4.39416e-10	-0.0076403	0.014695	0.603116	0.528104	0.857269	Brain_Cortex
Meta	ENSG00000071794	3	HLTF	148747914	rs7621515	T	A	0.721854	0.320461	0.0479939	2.43678e-11	-0.00780126	0.00788827	0.322678	0.0470943	0.699033	Brain_Cortex
Meta	ENSG00000114744	3	COMMD2	149456257	rs10935774	G	A	0.49117	0.383068	0.0544894	2.06335e-12	0.00182735	0.00574898	0.750594	0.190456	0.927806	Brain_Cortex
Meta	ENSG00000243321	3	snoU13	149795281	rs56198011	T	C	0.325607	-0.590883	0.0710328	8.91187e-17	-0.00169238	0.00423584	0.689497	0.34035	0.898309	Brain_Cortex
Meta	ENSG00000144895	3	EIF2A	150264465	rs2868946	C	T	0.853201	1.05602	0.0652246	5.88342e-59	-0.000284086	0.00265152	0.914678	0.121294	0.980119	Brain_Cortex
Meta	ENSG00000174953	3	DHX36	153990335	rs789301	G	A	0.877483	-0.403391	0.0666114	1.39644e-09	0.0237983	0.00929965	0.0104959	0.468878	0.158476	Brain_Cortex
Meta	ENSG00000114805	3	PLCH1	155093369	rs4234307	G	A	0.557395	0.41705	0.076216	4.45114e-08	-0.00455581	0.00581462	0.433328	0.287456	0.77837	Brain_Cortex
Meta	ENSG00000244515	3	KRT18P34	156880452	rs4680345	G	C	0.259382	-0.847256	0.0869431	1.93869e-22	0.000708168	0.00318759	0.824186	0.555665	0.95041	Brain_Cortex
Meta	ENSG00000168827	3	GFM1	158362067	rs6763018	G	A	0.375276	-0.511292	0.0685869	9.00976e-14	-0.00743215	0.00441682	0.0924343	0.0818849	0.43133	Brain_Cortex
Meta	ENSG00000079257	3	LXN	158363611	rs17643483	G	A	0.233996	0.575255	0.0868196	3.45218e-11	0.00956098	0.00491038	0.0515231	0.0554896	0.351189	Brain_Cortex
Meta	ENSG00000118849	3	RARRES1	158414681	rs6441224	C	T	0.543046	0.696535	0.100154	3.53395e-12	0.00200995	0.00317169	0.526266	0.00466207	0.817211	Brain_Cortex
Meta	ENSG00000240207	3	RP11-379F4.4	158450052	rs61794821	G	A	0.214128	0.735425	0.0710086	3.89632e-25	0.00666281	0.00386129	0.0844301	0.00711575	0.415623	Brain_Cortex
Meta	ENSG00000272247	3	RP11-379F4.9	158519046	rs2713736	G	A	0.684327	-0.600575	0.100369	2.18144e-09	0.00715981	0.00433124	0.0983183	0.0293024	0.438757	Brain_Cortex
Meta	ENSG00000169064	3	ZBBX	166958075	rs6777059	T	C	0.12362	-0.508002	0.0772338	4.78569e-11	0.0131889	0.00642334	0.0400452	0.0325452	0.322047	Brain_Cortex
Meta	ENSG00000206120	3	EGFEM1P	167967310	rs613688	A	G	0.401766	-0.429261	0.0696987	7.32942e-10	0.00792059	0.00551023	0.150595	0.646101	0.522499	Brain_Cortex
Meta	ENSG00000239219	3	RP11-379K17.4	169657141	rs9836316	A	G	0.147903	0.992616	0.115393	7.82904e-18	0.00221637	0.00303328	0.464973	0.206095	0.790628	Brain_Cortex
Meta	ENSG00000171109	3	MFN1	179065480	rs3806687	A	G	0.295806	-0.27347	0.0433076	2.7086e-10	-0.00987311	0.00963515	0.305506	0.583189	0.691489	Brain_Cortex
Meta	ENSG00000241231	3	RP11-275H4.1	181138846	rs1479163	C	T	0.707506	0.94876	0.0748622	8.30225e-37	0.00505924	0.00256092	0.0482056	0.00444039	0.341643	Brain_Cortex
Meta	ENSG00000078070	3	MCCC1	182733006	rs11714270	C	T	0.825607	0.455551	0.0789352	7.87074e-09	0.00131709	0.00593128	0.824269	0.459298	0.95041	Brain_Cortex
Meta	ENSG00000240024	3	LINC00888	183165396	rs7618933	A	G	0.480132	0.371862	0.0532788	2.96135e-12	-0.0016135	0.00618941	0.794334	0.156176	0.940107	Brain_Cortex
Meta	ENSG00000114796	3	KLHL24	183353356	rs9825728	A	C	0.257174	-0.277528	0.0429122	9.97422e-11	0.00288259	0.00865926	0.739216	0.194027	0.922676	Brain_Cortex
Meta	ENSG00000233885	3	YEATS2-AS1	183524245	rs263025	C	T	0.484547	0.58999	0.0571414	5.42687e-25	-0.00745775	0.00379819	0.0495877	0.00546255	0.346933	Brain_Cortex
Meta	ENSG00000114770	3	ABCC5	183637722	rs13066518	A	T	0.481236	0.262483	0.0383698	7.87111e-12	0.00571466	0.00842302	0.497482	0.00189616	0.804918	Brain_Cortex
Meta	ENSG00000145198	3	VWA5B2	183948217	rs73185792	A	C	0.211921	-0.618681	0.0629489	8.50412e-23	-0.00242451	0.00437109	0.57912	0.0712757	0.843079	Brain_Cortex
Meta	ENSG00000145194	3	ECE2	183967438	rs56172794	T	C	0.512141	-0.445868	0.0592765	5.40124e-14	-0.0085227	0.00506262	0.0922867	0.0665494	0.43133	Brain_Cortex
Meta	ENSG00000272970	3	RP11-329B9.4	184451863	rs9875166	A	G	0.333333	0.509738	0.0922665	3.30187e-08	-0.00176561	0.00471913	0.708301	0.920546	0.906435	Brain_Cortex
Meta	ENSG00000156931	3	VPS8	184529931	rs62286929	G	A	0.0739514	0.897257	0.104652	1.0017e-17	-0.00256337	0.00535799	0.632351	0.155463	0.867116	Brain_Cortex
Meta	ENSG00000187068	3	C3orf70	184795838	rs61740263	A	G	0.0728477	-0.369983	0.0652344	1.41475e-08	-0.00405424	0.0108349	0.708268	0.403386	0.906435	Brain_Cortex
Meta	ENSG00000113889	3	KNG1	186435065	rs10439970	G	T	0.307947	-0.700979	0.0763246	4.1466e-20	-0.00128392	0.0032841	0.695834	0.562426	0.898309	Brain_Cortex
Meta	ENSG00000225764	3	LEPREL1-AS1	189838753	rs478968	G	A	0.789183	-0.723835	0.0940518	1.4025e-14	0.00580243	0.00367025	0.113893	0.0665261	0.461678	Brain_Cortex
Meta	ENSG00000225473	3	ATP13A4-AS1	193271002	rs13317338	A	C	0.165563	-0.793571	0.12931	8.41033e-10	-0.00529253	0.0038775	0.172274	0.542464	0.550927	Brain_Cortex
Meta	ENSG00000236297	3	RP11-175P19.2	193296601	rs9852115	T	C	0.356512	0.567059	0.100259	1.54986e-08	0.00775933	0.00428174	0.0699569	0.365612	0.389556	Brain_Cortex
Meta	ENSG00000231770	3	TMEM44-AS1	194304740	rs7636054	C	T	0.190949	0.603059	0.0769612	4.65573e-15	-0.00331643	0.00433208	0.443944	0.826362	0.780785	Brain_Cortex
Meta	ENSG00000145014	3	TMEM44	194308402	rs3845908	T	C	0.396247	0.328563	0.0585959	2.05538e-08	-0.00213049	0.0067066	0.750735	0.43141	0.927806	Brain_Cortex
Meta	ENSG00000041802	3	LSG1	194361517	rs3821403	A	C	0.143488	1.00051	0.0829884	1.80286e-33	-0.00459766	0.00332029	0.16614	0.654482	0.545708	Brain_Cortex
Meta	ENSG00000114331	3	ACAP2	194995465	rs6437374	G	C	0.665563	-0.559176	0.0498781	3.60693e-29	0.000894173	0.00411397	0.827935	0.0244744	0.950438	Brain_Cortex
Meta	ENSG00000224769	3	AC069213.1	195341818	rs9886992	G	A	0.460265	0.927615	0.0867879	1.15475e-26	0.00032341	0.00247966	0.89623	0.473568	0.972053	Brain_Cortex
Meta	ENSG00000271662	3	RP11-141C7.3	195377017	rs79114865	A	C	0.164459	-0.854807	0.131029	6.85469e-11	0.000818898	0.00362872	0.821457	0.396298	0.948934	Brain_Cortex
Meta	ENSG00000229178	3	AC069513.4	195382436	rs36016323	T	C	0.386313	-0.783448	0.085425	4.67871e-20	0.00229754	0.00294641	0.435524	0.241367	0.778892	Brain_Cortex
Meta	ENSG00000215837	3	SDHAP2	195384967	rs6785037	A	C	0.484547	0.726817	0.0916316	2.15742e-15	0.00440276	0.00307737	0.152519	0.165304	0.526309	Brain_Cortex
Meta	ENSG00000176945	3	MUC20	195447753	rs11926771	A	C	0.210817	0.872231	0.104164	5.58817e-17	0.00733751	0.00354932	0.0387062	0.70914	0.319918	Brain_Cortex
Meta	ENSG00000145113	3	MUC4	195473636	rs3827561	G	C	0.440397	0.613186	0.0958001	1.54682e-10	0.00440323	0.00365318	0.228081	0.111257	0.62277	Brain_Cortex
Meta	ENSG00000231443	3	AC024937.6	195664114	rs9868045	T	C	0.226269	-0.545851	0.0868128	3.22245e-10	-0.0020152	0.00477398	0.672936	0.547774	0.892265	Brain_Cortex
Meta	ENSG00000260261	3	RP11-480A16.1	195676059	rs9868045	T	C	0.226269	-0.517538	0.0822556	3.13749e-10	-0.00212545	0.00503513	0.672935	0.421369	0.892265	Brain_Cortex
Meta	ENSG00000185485	3	SDHAP1	195686619	rs73210039	G	T	0.163355	0.715858	0.114891	4.64161e-10	0.000838155	0.00405332	0.83618	0.306561	0.952073	Brain_Cortex
Meta	ENSG00000231464	3	AC024937.4	195723609	rs6785037	A	C	0.484547	0.752948	0.100477	6.69433e-14	0.00424996	0.00297638	0.153322	0.446426	0.528354	Brain_Cortex
Meta	ENSG00000163959	3	SLC51A	195938358	rs60631199	T	C	0.198675	-0.626756	0.094006	2.60745e-11	-0.0173911	0.00490029	0.000386696	0.802612	0.0307746	Brain_Cortex
Meta	ENSG00000161217	3	PCYT1A	195941093	rs712012	T	C	0.612583	0.337636	0.0540817	4.2905e-10	0.0328756	0.00884631	0.000202154	0.0148361	0.0203218	Brain_Cortex
Meta	ENSG00000163964	3	PIGX	196366646	rs1568603	C	A	0.334437	-0.289822	0.0453814	1.69881e-10	0.00552063	0.00798285	0.489213	0.106382	0.800265	Brain_Cortex
Meta	ENSG00000174007	3	CEP19	196433148	rs1463626	A	G	0.208609	-0.309599	0.0513445	1.6413e-09	-0.00387598	0.00938898	0.679737	0.360243	0.896219	Brain_Cortex
Meta	ENSG00000230732	3	AC127904.2	196639821	rs9784336	T	A	0.479029	-0.454806	0.0803863	1.53369e-08	-0.00373786	0.00488213	0.443903	0.589077	0.780785	Brain_Cortex
Meta	ENSG00000119227	3	PIGZ	196673214	rs28498807	G	A	0.309051	0.527296	0.0490824	6.38744e-27	0.00379294	0.00437614	0.38609	0.382675	0.747282	Brain_Cortex
Meta	ENSG00000272989	3	RP13-616I3.1	197232133	rs1431500	C	A	0.345475	0.456551	0.079491	9.27786e-09	0.00350454	0.00507459	0.489814	0.718836	0.800265	Brain_Cortex
Meta	ENSG00000214135	3	AC024560.3	197305084	rs73891642	C	A	0.0816777	0.787655	0.103017	2.07525e-14	-0.00723667	0.00479189	0.130995	0.0913537	0.490107	Brain_Cortex
Meta	ENSG00000249626	3	RP11-496H1.1	197361186	rs73890770	C	T	0.107064	-0.653199	0.110767	3.70059e-09	0	0.00505206	1	0.0302532	1	Brain_Cortex
Meta	ENSG00000114473	3	IQCG	197615946	rs145348918	G	A	0.0960265	0.972151	0.110998	1.98248e-18	-0.00442318	0.0034319	0.197452	0.333571	0.582446	Brain_Cortex
Meta	ENSG00000226435	3	ANKRD18DP	197780393	rs10154902	A	C	0.423841	0.371917	0.0592325	3.40899e-10	-0.00537754	0.0062432	0.389048	0.472581	0.747578	Brain_Cortex
Meta	ENSG00000250312	4	ZNF718	124386	rs7660115	T	C	0.576159	-0.833916	0.0770017	2.48589e-27	-0.00155891	0.00264208	0.55517	0.0968907	0.833574	Brain_Cortex
Meta	ENSG00000250892	4	RP11-1365D11.1	195198	rs28637238	C	G	0.576159	-0.509803	0.0925669	3.64166e-08	-0.00156923	0.00432479	0.71672	0.234969	0.912028	Brain_Cortex
Meta	ENSG00000182903	4	ZNF721	419604	rs61793688	T	C	0.290287	-0.37105	0.0560427	3.57161e-11	-0.00377308	0.00649319	0.561185	0.909795	0.835028	Brain_Cortex
Meta	ENSG00000242686	4	RP11-1191J2.2	646639	rs73058406	G	C	0.128035	-1.32293	0.0848173	7.58088e-55	-0.00347713	0.00227863	0.127016	0.814216	0.483748	Brain_Cortex
Meta	ENSG00000169026	4	MFSD7	675618	rs28655411	C	G	0.174393	0.584617	0.0766171	2.34072e-14	0.00171052	0.00462385	0.711431	0.310078	0.908922	Brain_Cortex
Meta	ENSG00000185619	4	PCGF3	699537	rs34434107	T	C	0.291391	-0.384914	0.0599487	1.35629e-10	-0.000259798	0.00623529	0.966765	0.917947	0.986467	Brain_Cortex
Meta	ENSG00000127419	4	TMEM175	926175	rs2306244	C	T	0.175497	-0.410986	0.0626075	5.22142e-11	-0.00632625	0.00736286	0.390224	0.88774	0.747578	Brain_Cortex
Meta	ENSG00000145217	4	SLC26A1	972861	rs11936407	C	T	0.635762	-0.757442	0.0667475	7.5991e-30	0.00237642	0.00304375	0.434947	0.601716	0.778892	Brain_Cortex
Meta	ENSG00000178222	4	RNF212	1050038	rs62296477	C	T	0.720751	0.582793	0.106364	4.27157e-08	-0.00497604	0.00438477	0.25644	0.511419	0.652631	Brain_Cortex
Meta	ENSG00000159674	4	SPON2	1160720	rs3822017	T	C	0.454746	-0.400978	0.0636649	3.01001e-10	0.00174573	0.00549358	0.750654	0.237154	0.927806	Brain_Cortex
Meta	ENSG00000163945	4	UVSSA	1341054	rs6820344	A	G	0.518764	-0.371876	0.0499768	9.99491e-14	-0.0147899	0.00624092	0.0177967	0.0784398	0.212114	Brain_Cortex
Meta	ENSG00000179979	4	CRIPAK	1385340	rs111391498	G	A	0.0507726	1.45045	0.150185	4.55614e-22	0.000896274	0.00427554	0.833958	0.616177	0.951951	Brain_Cortex
Meta	ENSG00000168936	4	TMEM129	1717679	rs28499138	C	T	0.434879	-0.241648	0.0405645	2.56716e-09	-0.00620738	0.00916359	0.498155	0.056781	0.804918	Brain_Cortex
Meta	ENSG00000013810	4	TACC3	1723227	rs1793990	A	G	0.193157	-0.828477	0.10203	4.66407e-16	0.00615587	0.00334601	0.0658025	0.0207404	0.379134	Brain_Cortex
Meta	ENSG00000125388	4	GRK4	2965335	rs28619042	T	G	0.346578	-0.627017	0.0686396	6.54583e-20	0.00621993	0.00373082	0.0954799	0.0424836	0.434774	Brain_Cortex
Meta	ENSG00000109758	4	HGFAC	3443614	rs1055711	A	T	0.260486	0.513	0.0641731	1.30631e-15	0.0107212	0.00524267	0.0408553	0.230594	0.32312	Brain_Cortex
Meta	ENSG00000175920	4	DOK7	3465033	rs1203103	C	G	0.397351	0.440639	0.0777762	1.46618e-08	-0.0015886	0.00522722	0.761197	0.179914	0.932305	Brain_Cortex
Meta	ENSG00000261643	4	RP11-529E10.6	3505324	rs3468	A	G	0.353201	-0.508681	0.0638227	1.58392e-15	-0.00176928	0.0047233	0.707969	0.068983	0.906435	Brain_Cortex
Meta	ENSG00000163956	4	LRPAP1	3508103	rs11729369	C	A	0.254967	0.461335	0.056247	2.36511e-16	-0.00260115	0.00564473	0.644935	0.0980898	0.875664	Brain_Cortex
Meta	ENSG00000251669	4	FAM86EP	3943487	rs7655677	G	A	0.42053	0.469946	0.0624729	5.3781e-14	-0.00489418	0.00514825	0.341782	0.744604	0.714176	Brain_Cortex
Meta	ENSG00000168824	4	NSG1	4349867	rs10015223	G	C	0.940397	-0.41516	0.0734782	1.60347e-08	-0.00192697	0.0132523	0.88439	0.652953	0.972053	Brain_Cortex
Meta	ENSG00000251580	4	RP11-539L10.3	6672452	rs62289364	A	G	0.133554	-0.962452	0.117057	1.99966e-16	0.00332484	0.00334934	0.320864	0.973219	0.699033	Brain_Cortex
Meta	ENSG00000170801	4	HTRA3	8271492	rs13150043	T	C	0.288079	0.386607	0.0668493	7.32657e-09	0.000775982	0.0062093	0.900547	0.724474	0.972053	Brain_Cortex
Meta	ENSG00000251615	4	RP11-774O3.3	8356817	rs6824623	C	T	0.214128	0.625134	0.0836607	7.88315e-14	-0.00111976	0.00400195	0.779628	0.0489813	0.938417	Brain_Cortex
Meta	ENSG00000087008	4	ACOX3	8368009	rs28551127	C	T	0.0673289	0.605684	0.108033	2.06477e-08	0.00429267	0.0058291	0.461475	0.254092	0.790521	Brain_Cortex
Meta	ENSG00000155275	4	TRMT44	8437867	rs4632643	T	C	0.503311	0.403459	0.0544933	1.32321e-13	0.00768356	0.00555072	0.166284	0.475958	0.545708	Brain_Cortex
Meta	ENSG00000205959	4	RP11-689P11.2	8483997	rs1543246	T	A	0.616998	-0.533187	0.0529535	7.57691e-24	0.00243817	0.00450774	0.588587	0.844144	0.849048	Brain_Cortex
Meta	ENSG00000169676	4	DRD5	9783258	rs1533615	C	T	0.958057	-0.681898	0.107292	2.0768e-10	-0.000879897	0.0123193	0.94306	0.636081	0.986467	Brain_Cortex
Meta	ENSG00000273133	4	RP11-799M12.2	15565321	rs1134634	C	G	0.59713	0.676027	0.101255	2.44698e-11	-0.00695239	0.00341685	0.0418775	0.101129	0.327232	Brain_Cortex
Meta	ENSG00000237765	4	FAM200B	15683285	rs10939627	C	T	0.758278	0.398312	0.0612177	7.69289e-11	0.00527225	0.00632858	0.404796	0.0932021	0.760689	Brain_Cortex
Meta	ENSG00000004468	4	CD38	15779898	rs4698413	T	C	0.547461	-0.387414	0.0495799	5.54306e-15	-0.00412995	0.00596028	0.488365	0.447511	0.800265	Brain_Cortex
Meta	ENSG00000007062	4	PROM1	15964699	rs1554243	G	A	0.773731	0.383706	0.0629791	1.11099e-09	-0.00182431	0.00652228	0.779704	0.455569	0.938417	Brain_Cortex
Meta	ENSG00000249506	4	ZEB2P1	16362309	rs7673302	A	G	0.289183	1.21405	0.10408	1.93354e-31	0.0010708	0.00206127	0.603423	0.81736	0.857269	Brain_Cortex
Meta	ENSG00000163138	4	PACRGL	20697905	rs11726872	C	G	0.102649	-1.2052	0.147921	3.71267e-16	-0.00132758	0.00348871	0.703547	0.753467	0.905509	Brain_Cortex
Meta	ENSG00000249948	4	GBA3	22694537	rs28378518	A	G	0.151214	1.33455	0.09987	9.96368e-41	-0.00112397	0.00239929	0.639454	0.612673	0.873959	Brain_Cortex
Meta	ENSG00000053900	4	ANAPC4	25378835	rs9654100	T	G	0.514349	-0.362918	0.0455934	1.72206e-15	-0.0107462	0.00647972	0.0972287	0.125701	0.43542	Brain_Cortex
Meta	ENSG00000240005	4	RP11-293A21.1	26861428	rs9790789	C	A	0.538631	-0.841962	0.0771139	9.41124e-28	-0.00201909	0.00273797	0.460853	0.00415252	0.790521	Brain_Cortex
Meta	ENSG00000249228	4	RP11-769N22.1	29048213	rs34477336	T	C	0.343267	0.484018	0.0869073	2.5568e-08	-0.0140491	0.00556327	0.0115592	0.261694	0.16805	Brain_Cortex
Meta	ENSG00000169299	4	PGM2	37828255	rs1115683	A	G	0.582781	-0.486017	0.0566853	9.99996e-18	-0.00308631	0.00474602	0.515501	0.30646	0.817211	Brain_Cortex
Meta	ENSG00000065882	4	TBC1D1	37892708	rs2003409	T	A	0.471302	-0.407163	0.0659146	6.52789e-10	0.00614005	0.00549391	0.263734	0.00951682	0.659916	Brain_Cortex
Meta	ENSG00000231160	4	RP11-617D20.1	38614322	rs337625	T	C	0.149007	-0.811302	0.0937051	4.7998e-18	-0.00616293	0.00388676	0.112825	0.36608	0.461646	Brain_Cortex
Meta	ENSG00000249685	4	RP11-360F5.3	39135533	rs35737896	G	A	0.57064	0.61939	0.0895753	4.68724e-12	-0.00855681	0.00376128	0.0229075	0.543623	0.23485	Brain_Cortex
Meta	ENSG00000134962	4	KLB	39408473	rs17510142	A	G	0.204194	-1.0247	0.0968568	3.70802e-26	0.00634332	0.00298845	0.0337865	0.45549	0.2967	Brain_Cortex
Meta	ENSG00000163682	4	RPL9	39455744	rs1012352	T	G	0.696468	-0.797411	0.0475073	3.14037e-63	-0.0021319	0.00288713	0.460262	0.58228	0.790521	Brain_Cortex
Meta	ENSG00000014824	4	SLC30A9	41992489	rs28403249	C	T	0.742826	-0.259028	0.0387726	2.37802e-11	0.0386059	0.0115821	0.000858439	0.038438	0.0420415	Brain_Cortex
Meta	ENSG00000177752	4	YIPF7	44624086	rs11729540	T	C	0.256071	0.553121	0.0994144	2.63973e-08	-0.0103052	0.00488459	0.0348818	0.233588	0.300993	Brain_Cortex
Meta	ENSG00000151806	4	GUF1	44680444	rs11724396	C	G	0.226269	-0.779072	0.0676215	1.03312e-30	0.0128358	0.00351836	0.000264052	0.566318	0.0224151	Brain_Cortex
Meta	ENSG00000163281	4	GNPDA2	44684217	rs11724396	C	G	0.226269	0.702498	0.0596143	4.71706e-32	-0.0142349	0.00389322	0.000255852	0.411411	0.0222126	Brain_Cortex
Meta	ENSG00000273369	4	RP11-700J17.1	44695963	rs61549581	T	A	0.11479	0.761213	0.132073	8.23439e-09	0.00275875	0.00410048	0.501082	0.0455781	0.80629	Brain_Cortex
Meta	ENSG00000170448	4	NFXL1	47849257	rs6826122	G	C	0.97351	-1.55286	0.1943	1.32672e-15	-0.00128795	0.00534741	0.809668	0.519638	0.944802	Brain_Cortex
Meta	ENSG00000198515	4	CNGA1	47937994	rs321645	G	A	0.249448	0.733334	0.0950707	1.22351e-14	-0.00586363	0.00335985	0.0809489	0.178414	0.408487	Brain_Cortex
Meta	ENSG00000248184	4	RP11-231C18.1	55199059	rs28590763	G	T	0.391832	0.51025	0.0783776	7.5076e-11	-0.00960314	0.00455696	0.0350869	0.198926	0.300993	Brain_Cortex
Meta	ENSG00000128039	4	SRD5A3	56212276	rs35380515	G	A	0.0375276	0.638512	0.109453	5.4229e-09	0.00485504	0.00943363	0.606796	0.494928	0.858539	Brain_Cortex
Meta	ENSG00000128040	4	SPINK2	57676026	rs113233441	T	C	0.0507726	1.21566	0.157713	1.27775e-14	-8.22598e-05	0.00312589	0.979006	0.777097	0.989365	Brain_Cortex
Meta	ENSG00000269949	4	RP11-738E22.3	57827093	rs13113032	A	T	0.270419	-0.826422	0.104753	3.03986e-15	0.00508215	0.00321137	0.113524	0.19281	0.461646	Brain_Cortex
Meta	ENSG00000163453	4	IGFBP7	57896939	rs12506619	G	A	0.714128	0.407671	0.0470707	4.6834e-18	0.00515121	0.00591707	0.38399	0.76313	0.747282	Brain_Cortex
Meta	ENSG00000250125	4	RP11-707A18.1	65779999	rs2033944	C	T	0.135762	0.641956	0.10739	2.26137e-09	0.00919066	0.00536553	0.0867295	0.296628	0.421022	Brain_Cortex
Meta	ENSG00000250075	4	RP11-584P21.2	68283023	rs62301110	C	T	0.296909	-0.597433	0.106892	2.28182e-08	-0.00502148	0.00427993	0.24069	0.551595	0.637307	Brain_Cortex
Meta	ENSG00000033178	4	UBA6	68478370	rs33964952	A	G	0.258278	-0.265058	0.0481107	3.60189e-08	0.00339548	0.00945201	0.71942	0.418593	0.912715	Brain_Cortex
Meta	ENSG00000227725	4	GCOM2	68904262	rs10518042	C	T	0.135762	0.783101	0.136495	9.62483e-09	0.00549099	0.00432134	0.203846	0.188234	0.593789	Brain_Cortex
Meta	ENSG00000251185	4	RP11-542G1.1	76194278	rs7658297	A	G	0.567329	0.572329	0.100522	1.24415e-08	0.00349449	0.00423807	0.409628	0.419894	0.760943	Brain_Cortex
Meta	ENSG00000163743	4	RCHY1	76404247	rs28520516	C	T	0.378587	0.244032	0.03911	4.38595e-10	-0.01885	0.00950792	0.047417	0.325101	0.341643	Brain_Cortex
Meta	ENSG00000138769	4	CDKL2	76503215	rs10033564	G	A	0.583885	-0.204098	0.0360635	1.51896e-08	0.00930925	0.0113885	0.413686	0.150668	0.76299	Brain_Cortex
Meta	ENSG00000138757	4	G3BP2	76567966	rs13142804	T	A	0.39404	-0.117789	0.0212859	3.13607e-08	0.0161305	0.0189036	0.393489	0.878539	0.748943	Brain_Cortex
Meta	ENSG00000138744	4	NAAA	76831809	rs4859582	C	T	0.608168	-0.682606	0.0697001	1.20106e-22	0.00131848	0.00337213	0.695803	0.367571	0.898309	Brain_Cortex
Meta	ENSG00000138750	4	NUP54	77035812	rs6838303	T	C	0.146799	0.577212	0.0658287	1.81235e-18	0.00363818	0.00538665	0.499417	0.171093	0.804927	Brain_Cortex
Meta	ENSG00000189157	4	FAM47E	77135193	rs7665023	C	T	0.416115	-0.709953	0.0606698	1.24611e-31	0.00605674	0.00328074	0.0648701	0.276606	0.378281	Brain_Cortex
Meta	ENSG00000163749	4	CCDC158	77234154	rs56049812	C	A	0.435982	-0.446489	0.0725006	7.34758e-10	0.0141101	0.00584321	0.0157445	0.064977	0.194553	Brain_Cortex
Meta	ENSG00000138758	4	2025-09-11	77870856	rs7677255	C	T	0.622517	0.308638	0.0497116	5.34699e-10	-0.00421205	0.0071603	0.556364	0.239183	0.833574	Brain_Cortex
Meta	ENSG00000138767	4	CNOT6L	78634541	rs9996218	G	A	0.873068	0.47922	0.0667398	6.9495e-13	-0.0156504	0.00623613	0.0120854	0.075676	0.170987	Brain_Cortex
Meta	ENSG00000152784	4	PRDM8	81105033	rs12711161	G	T	0.296909	0.301499	0.0500246	1.67011e-09	0.0145937	0.00863821	0.0911351	0.0956696	0.430329	Brain_Cortex
Meta	ENSG00000251022	4	THAP9-AS1	83814162	rs2305876	G	A	0.262693	-0.534155	0.0454346	6.53405e-32	0.000187212	0.00449311	0.966765	0.356268	0.986467	Brain_Cortex
Meta	ENSG00000273389	4	RP13-514E23.2	86921480	rs934648	A	G	0.217439	0.962087	0.0934685	7.56434e-25	0.00498915	0.00264334	0.0591005	0.0598561	0.367694	Brain_Cortex
Meta	ENSG00000170509	4	HSD17B13	88224941	rs13130041	T	C	0.288079	0.916147	0.0924602	3.82114e-23	0.000873222	0.00294844	0.767105	0.0698456	0.934492	Brain_Cortex
Meta	ENSG00000198189	4	HSD17B11	88257762	rs115185110	T	A	0.0187638	-1.26045	0.218851	8.44149e-09	0.00491888	0.0071912	0.493967	0.964993	0.804671	Brain_Cortex
Meta	ENSG00000152583	4	SPARCL1	88394487	rs10028788	A	C	0.125828	-0.435557	0.075323	7.35889e-09	0.00803569	0.00770289	0.296854	0.361231	0.691489	Brain_Cortex
Meta	ENSG00000029559	4	IBSP	88720733	rs1054627	A	G	0.33223	0.621016	0.0876944	1.42504e-12	0.0085344	0.00435669	0.0501223	0.222177	0.348756	Brain_Cortex
Meta	ENSG00000118762	4	PKD2	88928820	rs11728697	T	C	0.600442	-0.304531	0.0441409	5.23446e-12	0	0.0075526	1	0.139668	1	Brain_Cortex
Meta	ENSG00000246375	4	RP11-10L7.1	89206094	rs9637599	C	A	0.523179	1.09613	0.0773553	1.40359e-45	-0.00082107	0.00209909	0.695682	0.648676	0.898309	Brain_Cortex
Meta	ENSG00000138722	4	MMRN1	90800683	rs75260318	G	A	0.0286976	1.52709	0.219136	3.19924e-12	-0.00333969	0.00389317	0.390985	0.147153	0.747903	Brain_Cortex
Meta	ENSG00000151247	4	EIF4E	99792835	rs7697071	A	G	0.435982	0.205909	0.0326542	2.86799e-10	0.032053	0.0118319	0.00674786	0.0419021	0.122747	Brain_Cortex
Meta	ENSG00000246090	4	RP11-696N14.1	100010008	rs111294979	C	T	0.0320088	0.866203	0.147002	3.80519e-09	0.00819669	0.00661296	0.215164	0.00896149	0.605262	Brain_Cortex
Meta	ENSG00000109270	4	LAMTOR3	100799493	rs6829912	T	C	0.227373	-0.347148	0.0366311	2.62027e-21	0.0221807	0.00757233	0.00339854	0.00636722	0.087719	Brain_Cortex
Meta	ENSG00000254531	4	AP001816.1	102268937	rs2850328	C	T	0.275938	-0.372754	0.0539107	4.70214e-12	-0.00965784	0.00658833	0.142675	0.0707821	0.513404	Brain_Cortex
Meta	ENSG00000248161	4	RP11-499E18.1	103339759	rs62329487	C	A	0.280353	-0.572908	0.090483	2.42529e-10	-0.00820376	0.004552	0.0715086	0.126143	0.391985	Brain_Cortex
Meta	ENSG00000164039	4	BDH2	104000592	rs6830624	C	T	0.266004	0.248197	0.0364202	9.4381e-12	-0.00120872	0.00967136	0.90054	0.170894	0.972053	Brain_Cortex
Meta	ENSG00000138777	4	PPA2	106290234	rs1994636	G	A	0.564018	0.409817	0.0598444	7.48643e-12	0.00951644	0.0055452	0.0861331	0.793747	0.420215	Brain_Cortex
Meta	ENSG00000138780	4	GSTCD	106629935	rs72673891	G	A	0.0827815	0.6786	0.117861	8.5312e-09	0.00132626	0.00722442	0.854343	0.203551	0.957859	Brain_Cortex
Meta	ENSG00000249465	4	RBMXP4	110267482	rs113560983	G	T	0.0397351	-1.12721	0.185013	1.11097e-09	-0.00390344	0.00395567	0.323742	0.698399	0.699033	Brain_Cortex
Meta	ENSG00000123739	4	PLA2G12A	110631145	rs10004377	T	G	0.59713	0.33417	0.0582711	9.7658e-09	0.00897747	0.0073506	0.221964	0.525051	0.615368	Brain_Cortex
Meta	ENSG00000109534	4	GAR1	110736666	rs10365	G	C	0.642384	0.59271	0.0831133	9.93897e-13	-0.00624251	0.00397799	0.116586	0.378306	0.46777	Brain_Cortex
Meta	ENSG00000138658	4	C4orf21	113460492	rs28364857	A	C	0.0993377	0.654889	0.0873231	6.40072e-14	0.00122158	0.00641537	0.848984	0.57609	0.957859	Brain_Cortex
Meta	ENSG00000234841	4	RP11-119H12.4	113747463	rs6829775	C	T	0.295806	0.569911	0.0927	7.85121e-10	-0.00579038	0.00414416	0.162342	0.213947	0.54172	Brain_Cortex
Meta	ENSG00000269893	4	SNHG8	119199864	rs13132331	C	T	0.266004	-0.420918	0.0591616	1.12147e-12	-0.00308849	0.00595524	0.604028	0.449624	0.857269	Brain_Cortex
Meta	ENSG00000260404	4	RP11-384K6.6	119512928	rs35183273	G	A	0.38521	-0.478909	0.0572269	5.83045e-17	0.00313212	0.00481714	0.515561	0.421652	0.817211	Brain_Cortex
Meta	ENSG00000250412	4	KLHL2P1	120255484	rs7699346	T	C	0.278146	0.727928	0.106449	8.01493e-12	0.0057698	0.00340328	0.0900063	0.380952	0.4284	Brain_Cortex
Meta	ENSG00000249244	4	RP11-548H18.2	120312986	rs6847075	T	A	0.280353	0.939865	0.0836234	2.61557e-29	0.00361754	0.00257376	0.159859	0.611035	0.539835	Brain_Cortex
Meta	ENSG00000245958	4	RP11-33B1.1	120375946	rs28491261	A	C	0.278146	-1.05218	0.0830128	8.1454e-37	-0.00380163	0.00230061	0.0984445	0.617671	0.438807	Brain_Cortex
Meta	ENSG00000164111	4	ANXA5	122589110	rs13109053	A	G	0.289183	-0.500979	0.0406916	7.84492e-35	0.00479062	0.00500538	0.338519	0.562347	0.714176	Brain_Cortex
Meta	ENSG00000151470	4	C4orf33	130014472	rs530686	G	A	0.621413	-0.57119	0.0643715	7.09833e-19	-0.00297624	0.00404063	0.461378	0.455543	0.790521	Brain_Cortex
Meta	ENSG00000251372	4	LINC00499	139230865	rs4863780	A	C	0.136865	0.95575	0.0816668	1.22974e-31	-0.00355742	0.00377892	0.346508	0.452681	0.715492	Brain_Cortex
Meta	ENSG00000249381	4	LINC00500	139346677	rs4863780	A	C	0.136865	0.815997	0.125088	6.87407e-11	-0.00416668	0.00445778	0.349943	0.289341	0.721027	Brain_Cortex
Meta	ENSG00000153132	4	CLGN	141309609	rs61562523	A	G	0.0838852	-0.449112	0.082356	4.94426e-08	0.00155863	0.0077984	0.841586	0.565916	0.954814	Brain_Cortex
Meta	ENSG00000246448	4	RP13-578N3.3	144621410	rs7677044	A	G	0.435982	-0.543665	0.0759421	8.13011e-13	-0.00478236	0.00410138	0.2436	0.331052	0.638103	Brain_Cortex
Meta	ENSG00000251600	4	RP11-673E1.1	144833484	rs6828935	T	C	0.654525	0.93803	0.0811436	6.56133e-31	0.00309159	0.00246649	0.210047	0.375369	0.60235	Brain_Cortex
Meta	ENSG00000164167	4	LSM6	147096837	rs9308199	T	C	0.326711	0.367394	0.0599452	8.85258e-10	-0.000272187	0.00626047	0.965321	0.906477	0.986467	Brain_Cortex
Meta	ENSG00000250673	4	RP11-6L6.2	147145709	rs919482	T	C	0.3234	0.471262	0.0753289	3.94832e-10	-0.000636589	0.00509372	0.900543	0.946169	0.972053	Brain_Cortex
Meta	ENSG00000059691	4	PET112	152591656	rs7680604	T	C	0.477925	-0.312985	0.0469368	2.58912e-11	-0.0130997	0.00791574	0.0979471	0.000542428	0.437612	Brain_Cortex
Meta	ENSG00000245954	4	RP11-18H21.1	153021906	rs6843300	C	T	0.807947	-0.58863	0.104178	1.60221e-08	-0.00339772	0.00462617	0.462671	0.320815	0.790521	Brain_Cortex
Meta	ENSG00000164144	4	ARFIP1	153701089	rs12650788	A	G	0.622517	0.311699	0.0451436	5.03395e-12	-0.000641645	0.0073795	0.930712	0.966002	0.983001	Brain_Cortex
Meta	ENSG00000145428	4	RNF175	154631277	rs7653960	G	T	0.713024	-0.23378	0.0420518	2.70803e-08	0.0089828	0.0103924	0.387391	0.0709699	0.747563	Brain_Cortex
Meta	ENSG00000250538	4	RP11-92A5.2	156127681	rs13132330	A	C	0.0695364	1.37893	0.173657	2.01311e-15	0.00087024	0.0034102	0.798578	0.299412	0.940107	Brain_Cortex
Meta	ENSG00000185149	4	NPY2R	156129781	rs13132330	A	C	0.0695364	1.22796	0.126186	2.21604e-22	0.000977231	0.0038288	0.798544	0.822001	0.940107	Brain_Cortex
Meta	ENSG00000151790	4	TDO2	156775890	rs1606603	T	C	0.862031	0.509166	0.0809345	3.15248e-10	-0.000392799	0.00569593	0.94502	0.349896	0.986467	Brain_Cortex
Meta	ENSG00000248429	4	RP11-597D13.9	159091904	rs12648410	C	T	0.84106	1.14903	0.0980259	9.86738e-32	-0.00139248	0.00243973	0.568169	0.637174	0.838318	Brain_Cortex
Meta	ENSG00000171503	4	ETFDH	159593277	rs11559290	T	C	0.880795	0.57314	0.0704225	3.99917e-16	0.00942178	0.00536081	0.0788279	0.797648	0.404734	Brain_Cortex
Meta	ENSG00000271817	4	U3	159621843	rs6536365	A	C	0.270419	0.56747	0.100507	1.6417e-08	-0.00986836	0.00457623	0.0310494	0.549571	0.282402	Brain_Cortex
Meta	ENSG00000273449	4	RP11-218F10.3	164450923	rs958855	G	A	0.57064	-0.688101	0.0815106	3.12339e-17	0.00552245	0.00326344	0.0906052	0.00552731	0.429419	Brain_Cortex
Meta	ENSG00000250486	4	FAM218A	165878100	rs13141120	A	C	0.163355	-0.729851	0.102997	1.37905e-12	-0.00904294	0.0045664	0.0476674	0.67211	0.341643	Brain_Cortex
Meta	ENSG00000109576	4	AADAT	170981373	rs11736939	T	C	0.111479	-0.550144	0.0995748	3.29613e-08	-0.00436249	0.00605018	0.470877	0.167234	0.791355	Brain_Cortex
Meta	ENSG00000174473	4	GALNTL6	172733405	rs333008	C	T	0.527594	0.204767	0.0368957	2.85853e-08	0.00293016	0.0112447	0.794415	0.056348	0.940107	Brain_Cortex
Meta	ENSG00000164106	4	SCRG1	174305852	rs4695836	A	G	0.448124	0.559102	0.0472324	2.50503e-32	-0.0105526	0.0040346	0.00890884	0.103917	0.142283	Brain_Cortex
Meta	ENSG00000248174	4	RP11-148L24.1	175015811	rs75632645	C	T	0.118102	1.52094	0.140762	3.25707e-27	0.00164372	0.00237184	0.4883	0.688964	0.800265	Brain_Cortex
Meta	ENSG00000249106	4	RP11-806K15.1	176711458	rs78640136	G	A	0.0452539	-1.00591	0.160102	3.32209e-10	-0.0216719	0.00629752	0.000578833	0.00701492	0.0350145	Brain_Cortex
Meta	ENSG00000164122	4	ASB5	177134824	rs2170575	A	G	0.453642	0.547917	0.0911324	1.82888e-09	-0.00310266	0.00422932	0.463188	0.379343	0.790521	Brain_Cortex
Meta	ENSG00000038002	4	AGA	178351924	rs13149149	T	C	0.356512	-0.632018	0.0605305	1.60569e-25	-0.0020569	0.00396049	0.603512	0.832429	0.857269	Brain_Cortex
Meta	ENSG00000271538	4	RP11-326I11.4	185427614	rs1991229	T	C	0.722958	-0.716296	0.0755753	2.59437e-21	-0.000558428	0.00349067	0.872899	0.656329	0.965714	Brain_Cortex
Meta	ENSG00000164306	4	PRIMPOL	185570767	rs12108497	T	C	0.269316	0.429241	0.063406	1.29026e-11	0.000931877	0.00582586	0.872916	0.167988	0.965714	Brain_Cortex
Meta	ENSG00000164323	4	KIAA1430	186080819	rs11736380	A	T	0.516556	0.239574	0.0387222	6.13224e-10	0.02254	0.0106597	0.0344713	0.358352	0.300129	Brain_Cortex
Meta	ENSG00000109771	4	LRP2BP	186285032	rs6815168	C	T	0.084989	-0.735783	0.094731	8.03189e-15	0.0013591	0.00489588	0.781319	0.753318	0.938618	Brain_Cortex
Meta	ENSG00000109775	4	UFSP2	186320694	rs11132303	C	G	0.750552	0.804883	0.0661815	4.96852e-34	0.00198787	0.00311034	0.522748	0.38031	0.817211	Brain_Cortex
Meta	ENSG00000168491	4	CCDC110	186366336	rs9999033	A	G	0.171082	0.586784	0.0866309	1.25807e-11	-0.00391967	0.0046376	0.398003	0.275158	0.75542	Brain_Cortex
Meta	ENSG00000109794	4	FAM149A	187025573	rs4241814	T	G	0.602649	0.459315	0.0507757	1.48351e-19	-0.00740233	0.00507388	0.14459	0.0299936	0.515271	Brain_Cortex
Meta	ENSG00000145476	4	CYP4V2	187112674	rs2292426	G	A	0.651214	-0.493373	0.0478761	6.67502e-25	0.00263492	0.00466879	0.572503	0.71004	0.84059	Brain_Cortex
Meta	ENSG00000164344	4	KLKB1	187130133	rs62350518	T	C	0.178808	0.653018	0.0853644	2.01334e-14	0.00336897	0.00476757	0.479788	0.642966	0.799996	Brain_Cortex
Meta	ENSG00000164366	5	CCDC127	196986	rs13474	C	G	0.126932	0.589149	0.0719048	2.53825e-16	0.00611051	0.00497853	0.219683	0.327263	0.612297	Brain_Cortex
Meta	ENSG00000063438	5	AHRR	304291	rs28430503	T	C	0.0706402	0.912471	0.125413	3.44559e-13	-0.00427411	0.00485772	0.378936	0.187532	0.744234	Brain_Cortex
Meta	ENSG00000221990	5	C5orf55	441645	rs10078	T	G	0.790287	0.595586	0.0758556	4.10831e-15	0.00419755	0.00439806	0.339877	0.743464	0.714176	Brain_Cortex
Meta	ENSG00000180104	5	EXOC3	443273	rs957791	T	C	0.462472	-0.535663	0.0593295	1.73867e-19	-0.00130679	0.00448277	0.770658	0.985051	0.934492	Brain_Cortex
Meta	ENSG00000225138	5	CTD-2228K2.7	473351	rs9313086	G	T	0.681015	1.20812	0.0818182	2.43024e-49	-0.000496639	0.00198684	0.802615	0.900954	0.940107	Brain_Cortex
Meta	ENSG00000066230	5	SLC9A3	473425	rs9313086	G	T	0.681015	1.0128	0.0799725	9.3178e-37	-0.000592417	0.00237013	0.802625	0.884792	0.940107	Brain_Cortex
Meta	ENSG00000171368	5	TPPP	660883	rs35696919	A	C	0.154525	0.29466	0.038098	1.04009e-14	-0.00339374	0.0108688	0.754854	0.181447	0.93228	Brain_Cortex
Meta	ENSG00000188818	5	ZDHHC11	710471	rs113435183	G	A	0.0397351	1.04054	0.186956	2.6113e-08	0.00288312	0.00569375	0.6126	0.575994	0.860463	Brain_Cortex
Meta	ENSG00000249908	5	CTD-2589H19.4	767512	rs56162379	A	G	0.211921	0.702084	0.115794	1.33438e-09	-0.00583976	0.00451925	0.19629	0.286243	0.579912	Brain_Cortex
Meta	ENSG00000028310	5	BRD9	850406	rs16903688	T	C	0.0397351	0.796065	0.138027	8.04789e-09	-0.00125618	0.00590806	0.831622	0.0368475	0.951951	Brain_Cortex
Meta	ENSG00000145506	5	NKD2	1008944	rs882623	C	T	0.498896	-0.573417	0.065438	1.90548e-18	0.00906844	0.00397377	0.022485	0.698688	0.232142	Brain_Cortex
Meta	ENSG00000249201	5	CTD-3080P12.3	1173256	rs4246740	T	C	0.460265	-0.549475	0.0834616	4.5929e-11	0.00837163	0.0043747	0.0556653	0.550149	0.3598	Brain_Cortex
Meta	ENSG00000250584	5	RP11-325I22.2	1363697	rs4975544	A	G	0.300221	-0.306242	0.0491005	4.45929e-10	0.0160004	0.00855708	0.0615052	0.0384558	0.374238	Brain_Cortex
Meta	ENSG00000188002	5	RP11-43F13.1	1599035	rs11955318	G	A	0.384106	-1.15996	0.0773754	8.36514e-51	0.00025863	0.0018967	0.891538	0.383049	0.972053	Brain_Cortex
Meta	ENSG00000232615	5	CTD-2012J19.1	1614951	rs6897545	C	G	0.230684	0.64762	0.109153	2.97226e-09	-0.0054044	0.0039663	0.173015	0.103609	0.551683	Brain_Cortex
Meta	ENSG00000171421	5	MRPL36	1798500	rs10447190	A	G	0.63245	-0.3454	0.0565442	1.00576e-09	0.00955414	0.00684017	0.162483	0.538066	0.54172	Brain_Cortex
Meta	ENSG00000248994	5	RP11-259O2.1	1933977	rs6892790	T	C	0.763797	-0.711986	0.127156	2.15213e-08	-0.00800578	0.00392168	0.0412098	0.745615	0.32458	Brain_Cortex
Meta	ENSG00000250490	5	CTD-2324F15.2	6310554	rs4592	A	G	0.516556	0.654856	0.0769145	1.67921e-17	0.00122164	0.00336258	0.716377	0.468322	0.912028	Brain_Cortex
Meta	ENSG00000133398	5	MED10	6371994	rs905140	G	A	0.516556	-0.280703	0.0474095	3.20348e-09	-0.00605622	0.00790393	0.44354	0.194848	0.780785	Brain_Cortex
Meta	ENSG00000037474	5	NSUN2	6599352	rs2303711	C	T	0.666667	-1.01047	0.059545	1.3724e-64	-0.0021772	0.00237859	0.360017	0.293446	0.727702	Brain_Cortex
Meta	ENSG00000145545	5	SRD5A1	6633456	rs248805	G	A	0.516556	0.173686	0.0313172	2.92234e-08	-0.0247573	0.0134301	0.0652681	0.30222	0.378281	Brain_Cortex
Meta	ENSG00000250060	5	RP11-332J15.2	6868672	rs1074437	G	A	0.423841	-0.669539	0.0799705	5.6492e-17	-0.00403263	0.00332096	0.224635	0.426363	0.619892	Brain_Cortex
Meta	ENSG00000124275	5	MTRR	7851299	rs1801394	G	A	0.550773	-0.425304	0.05542	1.66465e-14	0.000470252	0.00517313	0.92757	0.478949	0.983001	Brain_Cortex
Meta	ENSG00000250786	5	SNHG18	9546312	rs59758866	G	C	0.301325	-0.517791	0.0669695	1.06082e-14	0.00193128	0.0046418	0.677364	0.374599	0.894935	Brain_Cortex
Meta	ENSG00000271980	5	CTD-2256P15.4	10264709	rs3843011	C	G	0.675497	0.806585	0.0864892	1.10103e-20	-0.00198367	0.00285945	0.487855	0.589622	0.800265	Brain_Cortex
Meta	ENSG00000112977	5	DAP	10679342	rs11740244	G	C	0.746137	-0.259436	0.0467741	2.91318e-08	0.0111781	0.00984477	0.256193	0.20393	0.652439	Brain_Cortex
Meta	ENSG00000039139	5	DNAH5	13690440	rs2582687	T	C	0.433775	0.466876	0.0816698	1.08658e-08	0.00128514	0.00493149	0.794402	0.303866	0.940107	Brain_Cortex
Meta	ENSG00000248150	5	RP1-167G20.1	16373470	rs29956	C	A	0.739514	-0.682503	0.0868642	3.93039e-15	-0.00366299	0.00354724	0.301777	0.171131	0.691489	Brain_Cortex
Meta	ENSG00000271892	5	CTD-2228A4.1	17107469	rs632754	A	G	0.316777	0.87707	0.0807555	1.77186e-27	-0.00114016	0.00262447	0.663973	0.89281	0.88492	Brain_Cortex
Meta	ENSG00000215196	5	AC091878.1	17130137	rs624867	A	C	0.869757	-0.367111	0.0493207	9.81698e-14	0.00136199	0.00953566	0.886424	0.621924	0.972053	Brain_Cortex
Meta	ENSG00000248455	5	RP11-321E2.3	17404128	rs17626779	C	G	0.218543	-0.488935	0.079813	9.01104e-10	-0.00634031	0.00561836	0.259109	0.0116524	0.656364	Brain_Cortex
Meta	ENSG00000249937	5	RP11-454P21.1	17684693	rs10064153	A	C	0.725166	-0.687231	0.0974611	1.7721e-12	-0.00218267	0.00350597	0.533574	0.329692	0.821469	Brain_Cortex
Meta	ENSG00000183666	5	GUSBP1	21341942	rs74434094	A	C	0.113687	1.44586	0.137754	9.01765e-26	-0.00601718	0.00255501	0.0185203	0.188044	0.214893	Brain_Cortex
Meta	ENSG00000272130	5	RP11-360I2.1	21569864	rs111317155	T	G	0.113687	1.37987	0.138587	2.35693e-23	-0.00630494	0.00268469	0.0188502	0.245455	0.215183	Brain_Cortex
Meta	ENSG00000249572	5	CTD-2203K17.1	33424131	rs78347783	A	G	0.237307	-0.951453	0.103749	4.69809e-20	0.00409899	0.00287275	0.153622	0.914258	0.528354	Brain_Cortex
Meta	ENSG00000242110	5	AMACR	33986283	rs10941112	T	C	0.55298	0.86517	0.0525932	8.35362e-61	-0.00323636	0.00278099	0.244528	0.624994	0.639124	Brain_Cortex
Meta	ENSG00000152582	5	SPEF2	35617946	rs34682820	A	G	0.396247	0.616275	0.0536736	1.62671e-30	-0.000162265	0.00373213	0.965321	0.100106	0.986467	Brain_Cortex
Meta	ENSG00000251141	5	RP11-53O19.1	44745002	rs62369872	G	A	0.0121413	1.24441	0.222738	2.31195e-08	-0.00377689	0.00854488	0.658485	0.314459	0.883841	Brain_Cortex
Meta	ENSG00000164172	5	MOCS2	52391509	rs10471831	A	T	0.136865	-0.284873	0.0475671	2.11303e-09	-0.0182537	0.0113008	0.106255	0.430592	0.451998	Brain_Cortex
Meta	ENSG00000247796	5	CTD-2366F13.1	52405672	rs62359378	A	G	0.348786	0.575973	0.0747897	1.34762e-14	-0.00486134	0.0042144	0.248703	0.517088	0.642356	Brain_Cortex
Meta	ENSG00000178996	5	SNX18	53813589	rs2897743	G	C	0.172185	-0.336965	0.0583119	7.5294e-09	0.0008903	0.00920106	0.922917	0.278426	0.983001	Brain_Cortex
Meta	ENSG00000152669	5	CCNO	54526980	rs334881	G	A	0.122517	-0.666569	0.0726603	4.56759e-20	0.00495073	0.00483094	0.30546	0.105923	0.691489	Brain_Cortex
Meta	ENSG00000177058	5	SLC38A9	54921673	rs74847841	G	A	0.0231788	-1.17198	0.201342	5.85524e-09	0.00981245	0.0057967	0.0905001	0.0366129	0.429419	Brain_Cortex
Meta	ENSG00000152670	5	DDX4	55033845	rs72760037	T	C	0.640177	0.495619	0.0801271	6.19404e-10	0.00585127	0.0047361	0.216659	0.448565	0.607278	Brain_Cortex
Meta	ENSG00000155542	5	SETD9	56205087	rs185220	G	A	0.828918	1.25307	0.105112	9.17089e-33	0.00343157	0.00225298	0.127727	0.718419	0.484401	Brain_Cortex
Meta	ENSG00000178722	5	C5orf64	60933535	rs153379	A	T	0.343267	-0.446519	0.0605287	1.61925e-13	-0.00582282	0.00543256	0.283793	0.00847754	0.676673	Brain_Cortex
Meta	ENSG00000251575	5	CTD-2170G1.2	61028601	rs2937835	G	T	0.453642	0.405728	0.0640014	2.30725e-10	0.0133094	0.00581462	0.0220818	0.427207	0.229843	Brain_Cortex
Meta	ENSG00000164197	5	RNF180	63461671	rs10461381	T	C	0.738411	0.305048	0.0550883	3.06926e-08	0.0095067	0.00805275	0.23778	0.0251707	0.635189	Brain_Cortex
Meta	ENSG00000113593	5	PPWD1	64859063	rs11746096	A	G	0.655629	0.390082	0.0515072	3.63724e-14	0.0123051	0.00586922	0.0360335	0.69206	0.305885	Brain_Cortex
Meta	ENSG00000113597	5	TRAPPC13	64920543	rs12153235	T	C	0.277042	0.256618	0.0454703	1.66497e-08	-0.00662463	0.0101996	0.516014	0.27331	0.817211	Brain_Cortex
Meta	ENSG00000253203	5	GUSBP3	68790040	rs580638	C	T	0.852097	-0.679079	0.121822	2.48457e-08	0.0035342	0.00563162	0.53029	0.329936	0.819792	Brain_Cortex
Meta	ENSG00000250138	5	RP11-848G14.5	68927790	rs580638	C	T	0.852097	-0.689934	0.112973	1.01478e-09	0.00347859	0.00553715	0.529854	0.731455	0.819454	Brain_Cortex
Meta	ENSG00000205571	5	SMN2	69345350	rs28478097	G	C	0.583885	-0.513462	0.0933238	3.75628e-08	-0.00214232	0.00469034	0.64785	0.418227	0.875664	Brain_Cortex
Meta	ENSG00000226259	5	GTF2H2B	69711179	rs28409706	T	C	0.750552	-1.06196	0.100315	3.44977e-26	-0.00178914	0.00292402	0.540618	0.347153	0.828052	Brain_Cortex
Meta	ENSG00000172058	5	SERF1A	70196492	rs28409706	T	C	0.750552	-1.09165	0.0889817	1.34105e-34	-0.00174048	0.00284328	0.540445	0.583807	0.828052	Brain_Cortex
Meta	ENSG00000145736	5	GTF2H2	70330784	rs6453406	T	C	0.692053	-0.841609	0.0977618	7.38486e-18	-0.00344578	0.00335095	0.303809	0.252777	0.691489	Brain_Cortex
Meta	ENSG00000230847	5	RP11-195E2.1	70370052	rs6453406	T	C	0.692053	-0.769724	0.0859315	3.32369e-19	-0.00376758	0.0036619	0.303546	0.309126	0.691489	Brain_Cortex
Meta	ENSG00000215630	5	GUSBP9	70435716	rs7443740	C	T	0.642384	0.46941	0.0857276	4.3604e-08	0.00298247	0.00492995	0.545199	0.591123	0.829415	Brain_Cortex
Meta	ENSG00000131711	5	MAP1B	71403061	rs72761109	T	C	0.269316	0.266594	0.0322403	1.35136e-16	-0.0157543	0.0103054	0.126329	0.609595	0.482551	Brain_Cortex
Meta	ENSG00000113048	5	MRPS27	71515236	rs6831	G	A	0.611479	-0.427904	0.0455315	5.56171e-21	0.0165925	0.00565757	0.00335926	0.444108	0.087295	Brain_Cortex
Meta	ENSG00000157111	5	TMEM171	72416119	rs481619	A	G	0.306843	0.505398	0.07068	8.64548e-13	0.0049466	0.00499474	0.321997	0.54123	0.699033	Brain_Cortex
Meta	ENSG00000164338	5	UTP15	72861268	rs343118	A	C	0.282561	-0.593485	0.0766602	9.80499e-15	0.00539188	0.00410345	0.18885	0.203469	0.569756	Brain_Cortex
Meta	ENSG00000248673	5	CTC-419K13.1	73665201	rs432309	G	A	0.905077	0.560682	0.1027	4.77638e-08	-0.00249696	0.00625913	0.689944	0.916891	0.898309	Brain_Cortex
Meta	ENSG00000164347	5	GFM2	74017029	rs2218517	A	G	0.233996	-0.536287	0.0688707	6.86901e-15	0.00242408	0.00523036	0.643033	0.194853	0.875664	Brain_Cortex
Meta	ENSG00000164346	5	NSA2	74062817	rs6870806	C	G	0.121413	1.53022	0.092442	1.51562e-61	0.00124165	0.00196194	0.526818	0.0111777	0.817211	Brain_Cortex
Meta	ENSG00000152359	5	POC5	74969949	rs3797581	T	G	0.211921	0.426328	0.0756629	1.75498e-08	-0.00562947	0.00617989	0.36233	0.385535	0.727702	Brain_Cortex
Meta	ENSG00000164251	5	F2RL1	76114758	rs7703930	T	G	0.546358	-0.604841	0.0790352	1.96645e-14	0.00198399	0.00364655	0.58639	0.860074	0.848526	Brain_Cortex
Meta	ENSG00000164253	5	WDR41	76721795	rs3797632	G	A	0.0640177	0.874183	0.116917	7.60569e-14	-0.00949458	0.00519098	0.0673919	0.797732	0.384234	Brain_Cortex
Meta	ENSG00000085365	5	SCAMP1	77656339	rs6867673	G	A	0.809051	-0.208322	0.0343452	1.31517e-09	-0.0264014	0.0145854	0.0702757	0.653703	0.389767	Brain_Cortex
Meta	ENSG00000113273	5	ARSB	78073032	rs3098680	A	T	0.656733	-0.497965	0.0660265	4.63193e-14	0.00100409	0.00462072	0.827974	0.0956785	0.950438	Brain_Cortex
Meta	ENSG00000145692	5	BHMT	78407602	rs7700970	T	C	0.282561	-0.594838	0.0774863	1.63262e-14	-0.00184924	0.0040419	0.647298	0.51226	0.875664	Brain_Cortex
Meta	ENSG00000228716	5	DHFR	79922047	rs1650696	A	T	0.274834	-0.833982	0.0741277	2.29998e-29	-0.00611524	0.00292864	0.0367906	0.0303687	0.310137	Brain_Cortex
Meta	ENSG00000113318	5	MSH3	79950467	rs865644	G	A	0.678808	-0.468705	0.0782821	2.13245e-09	0.00469378	0.00518015	0.364878	0.00735484	0.727702	Brain_Cortex
Meta	ENSG00000251450	5	CTC-459I6.1	80243516	rs56202519	A	G	0.315673	-0.425687	0.0669496	2.03966e-10	-0.0197328	0.00706124	0.00519763	0.258694	0.107907	Brain_Cortex
Meta	ENSG00000247572	5	CKMT2-AS1	80499903	rs60488995	G	A	0.213024	1.07099	0.0987967	2.21633e-27	0	0.0026144	1	0.522485	1	Brain_Cortex
Meta	ENSG00000248794	5	CTD-2248H3.1	80538149	rs60488995	G	A	0.213024	0.81303	0.108399	6.364e-14	0	0.00344391	1	0.358797	1	Brain_Cortex
Meta	ENSG00000152348	5	ATG10	81267844	rs10068160	A	C	0.732892	-0.940975	0.0979913	7.79267e-22	-0.00106273	0.0028715	0.711312	0.0397671	0.908922	Brain_Cortex
Meta	ENSG00000186468	5	RPS23	81569177	rs226196	A	C	0.68543	0.922889	0.0659551	1.72779e-44	0.00563448	0.00263152	0.0322619	0.0080754	0.288874	Brain_Cortex
Meta	ENSG00000205464	5	ATP6AP1L	81575281	rs226199	C	G	0.68543	-0.892028	0.064197	6.77715e-44	-0.00582941	0.00272301	0.0322904	0.0408287	0.288874	Brain_Cortex
Meta	ENSG00000249664	5	CTD-2227C6.2	82308104	rs1478487	T	A	0.461369	0.744151	0.0971447	1.85602e-14	-0.000537525	0.00295722	0.855766	0.287073	0.957859	Brain_Cortex
Meta	ENSG00000174695	5	TMEM167A	82348665	rs10514246	G	T	0.408389	-0.262907	0.0398737	4.29611e-11	-0.00684653	0.00880975	0.437068	0.615012	0.778892	Brain_Cortex
Meta	ENSG00000247828	5	TMEM161B-AS1	87564712	rs454693	G	A	0.762693	-0.815385	0.0706087	7.56156e-31	0.000122641	0.00294341	0.966765	0.022646	0.986467	Brain_Cortex
Meta	ENSG00000271904	5	CTC-498M16.4	87729709	rs6452788	A	G	0.249448	0.65356	0.0848059	1.29271e-14	0.0093335	0.00386676	0.0157881	0.0235589	0.194553	Brain_Cortex
Meta	ENSG00000243806	5	CTC-484P3.1	94161666	rs152286	A	G	0.886313	-0.890421	0.118011	4.51557e-14	-0.00235844	0.0034955	0.499863	0.155849	0.805007	Brain_Cortex
Meta	ENSG00000153113	5	CAST	95860971	rs152005	G	A	0.162252	0.621712	0.0633178	9.33499e-23	0.00434285	0.00468546	0.35399	0.210531	0.726622	Brain_Cortex
Meta	ENSG00000164307	5	ERAP1	96096521	rs13160562	A	G	0.34106	-0.871485	0.0806886	3.41958e-27	0.00504885	0.0029065	0.0823717	0.0695135	0.410783	Brain_Cortex
Meta	ENSG00000248734	5	CTD-2260A17.1	96120481	rs41135	C	T	0.477925	0.600209	0.0956445	3.48698e-10	0	0.00366539	1	0.0243223	1	Brain_Cortex
Meta	ENSG00000164308	5	ERAP2	96211643	rs2927608	A	G	0.392936	1.06988	0.0627026	2.8093e-65	-0.00280405	0.00206286	0.174051	0.199064	0.55192	Brain_Cortex
Meta	ENSG00000058729	5	RIOK2	96496571	rs28484279	A	G	0.336645	0.423302	0.0723261	4.83685e-09	-0.00566971	0.00575188	0.324273	0.177269	0.699033	Brain_Cortex
Meta	ENSG00000174136	5	RGMB	98104354	rs2662258	G	T	0.524283	-0.32159	0.053667	2.0686e-09	-0.0245654	0.00851475	0.00391356	0.813749	0.0929713	Brain_Cortex
Meta	ENSG00000173930	5	SLCO4C1	101569690	rs6866255	G	A	0.665563	0.370441	0.0610373	1.28637e-09	-0.00701866	0.0063156	0.26643	0.0514013	0.662606	Brain_Cortex
Meta	ENSG00000175749	5	EIF3KP1	102368080	rs34809	A	C	0.270419	0.722731	0.112023	1.10642e-10	-0.00747166	0.00377928	0.0480409	0.128644	0.341643	Brain_Cortex
Meta	ENSG00000112874	5	NUDT12	102884556	rs291844	T	A	0.51766	-0.350231	0.0570333	8.21e-10	-0.00485394	0.00633111	0.443271	0.692955	0.780785	Brain_Cortex
Meta	ENSG00000249476	5	CTD-2587M2.1	108572821	rs1965670	T	A	0.242826	0.670855	0.102351	5.58467e-11	-0.00223595	0.00389064	0.565493	0.117808	0.837281	Brain_Cortex
Meta	ENSG00000145777	5	TSLP	110405760	rs13156086	C	A	0.306843	-0.556604	0.0865198	1.24897e-10	0.00341356	0.00470122	0.467778	0.393138	0.790628	Brain_Cortex
Meta	ENSG00000134987	5	WDR36	110427414	rs1457113	G	A	0.0452539	0.76909	0.132217	5.99595e-09	0.00533098	0.00656547	0.416808	0.30783	0.763615	Brain_Cortex
Meta	ENSG00000129595	5	EPB41L4A	111478138	rs821746	T	A	0.161148	0.499898	0.0830701	1.76821e-09	0.0132027	0.0060155	0.0281794	0.103704	0.265584	Brain_Cortex
Meta	ENSG00000047188	5	YTHDC2	112849380	rs4415069	G	T	0.509934	0.243993	0.033601	3.82855e-13	-0.0245909	0.010403	0.0180871	0.00320012	0.212114	Brain_Cortex
Meta	ENSG00000245937	5	CTC-228N24.3	127276118	rs74506058	C	T	0.0253863	-0.988617	0.180436	4.27611e-08	-0.000404606	0.00556382	0.942028	0.683647	0.986467	Brain_Cortex
Meta	ENSG00000113396	5	SLC27A6	127873706	rs2577492	T	G	0.360927	-0.564598	0.0927688	1.1571e-09	-0.00708469	0.00440732	0.107949	0.276443	0.455149	Brain_Cortex
Meta	ENSG00000164398	5	ACSL6	131142683	rs426991	C	T	0.820088	0.335156	0.047674	2.06284e-12	-0.00238695	0.00776501	0.75854	0.259135	0.932305	Brain_Cortex
Meta	ENSG00000223548	5	AC034228.3	131339285	rs73265967	A	G	0.00331126	-1.07779	0.153972	2.56158e-12	-0.00575251	0.00645452	0.372802	0.486007	0.73559	Brain_Cortex
Meta	ENSG00000131435	5	PDLIM4	131593364	rs10463891	G	A	0.639073	-0.347981	0.0417866	8.25178e-17	-0.00804642	0.00667981	0.228362	0.127009	0.62277	Brain_Cortex
Meta	ENSG00000233006	5	AC034220.3	131646978	rs441969	A	G	0.598234	0.906987	0.0803824	1.58486e-29	0.00275638	0.00243788	0.258205	0.0495618	0.655705	Brain_Cortex
Meta	ENSG00000197536	5	C5orf56	131746328	rs2706386	T	C	0.672185	0.457959	0.0538064	1.72085e-17	0.0032754	0.00503701	0.515519	0.141871	0.817211	Brain_Cortex
Meta	ENSG00000170606	5	HSPA4	132387654	rs62375211	C	T	0.251656	0.349868	0.0498444	2.23144e-12	-0.0117187	0.0076166	0.123908	0.0337787	0.481026	Brain_Cortex
Meta	ENSG00000053108	5	FSTL4	132532147	rs62374514	C	T	0.165563	0.368381	0.0651541	1.56759e-08	-0.0100439	0.00886644	0.257296	0.625975	0.654375	Brain_Cortex
Meta	ENSG00000237190	5	CDKN2AIPNL	133737778	rs62379458	C	T	0.0298013	0.617529	0.0801491	1.31099e-14	0.0168413	0.0115443	0.144609	0.419172	0.515271	Brain_Cortex
Meta	ENSG00000164615	5	CAMLG	134074191	rs12657663	A	G	0.0949227	1.48464	0.0885106	3.80804e-63	0.00484966	0.00270972	0.0734982	0.204462	0.39588	Brain_Cortex
Meta	ENSG00000113621	5	TXNDC15	134209493	rs7706190	C	T	0.118102	0.826885	0.105888	5.76239e-15	0.00653053	0.00431458	0.130128	0.237215	0.48926	Brain_Cortex
Meta	ENSG00000270021	5	CTC-203F4.2	134734970	rs2652070	T	G	0.0562914	-0.67398	0.109427	7.31204e-10	0.0120182	0.00681375	0.077764	0.266446	0.401974	Brain_Cortex
Meta	ENSG00000250378	5	RP11-119J18.1	135148356	rs2304071	T	C	0.493377	-0.303452	0.0556413	4.9326e-08	0.00362496	0.00760854	0.633766	0.899751	0.867116	Brain_Cortex
Meta	ENSG00000112981	5	NME5	137450866	rs17637720	G	T	0.01766	-1.53406	0.134261	3.10256e-30	0.0120595	0.00564048	0.0325145	0.0565661	0.2902	Brain_Cortex
Meta	ENSG00000253404	5	AC034243.1	138080123	rs311613	C	T	0.689845	-0.884262	0.0852611	3.35185e-25	-0.0099518	0.00287876	0.000546268	0.0670602	0.0345895	Brain_Cortex
Meta	ENSG00000120725	5	SIL1	138282409	rs1368425	G	A	0.310155	0.328237	0.0587036	2.25211e-08	-0.0268099	0.0084906	0.00159074	0.131768	0.0557489	Brain_Cortex
Meta	ENSG00000228672	5	PROB1	138727635	rs6876106	A	G	0.306843	-0.434557	0.0527192	1.68152e-16	-0.00368191	0.0055409	0.506372	0.00270969	0.812742	Brain_Cortex
Meta	ENSG00000120306	5	CYSTM1	139554227	rs7726349	T	C	0.214128	-0.305847	0.0417864	2.49269e-13	0.00653922	0.00887304	0.461137	0.122266	0.790521	Brain_Cortex
Meta	ENSG00000213523	5	SRA1	139916925	rs2569170	C	T	0.306843	-0.442499	0.0566857	5.89484e-15	0.00316385	0.00521353	0.543948	0.0823067	0.829095	Brain_Cortex
Meta	ENSG00000170445	5	HARS	140052758	rs2230361	A	G	0.0651214	0.341085	0.0582417	4.73092e-09	0.0123136	0.0124919	0.324264	0.340955	0.699033	Brain_Cortex
Meta	ENSG00000204963	5	PCDHA7	140213969	rs11167579	T	C	0.418322	-0.494257	0.0862595	1.00498e-08	-0.00283253	0.00488087	0.56169	0.0763977	0.835028	Brain_Cortex
Meta	ENSG00000204961	5	PCDHA9	140227048	rs246039	A	G	0.444812	0.458222	0.0781925	4.6236e-09	0.00741998	0.00496532	0.135081	0.163074	0.50098	Brain_Cortex
Meta	ENSG00000250120	5	PCDHA10	140235595	rs3756337	C	G	0.472406	-0.52318	0.0821284	1.88697e-10	-0.00860125	0.00441651	0.0514723	0.116756	0.351189	Brain_Cortex
Meta	ENSG00000239389	5	PCDHA13	140261793	rs155803	T	C	0.354305	0.692474	0.0728325	1.94798e-21	0.00014441	0.00332146	0.965321	0.0332844	0.986467	Brain_Cortex
Meta	ENSG00000112852	5	PCDHB2	140474227	rs12521934	A	G	0.166667	0.70068	0.121623	8.35734e-09	0.00256893	0.00416279	0.537157	0.844791	0.824734	Brain_Cortex
Meta	ENSG00000120322	5	PCDHB8	140557371	rs643918	G	C	0.217439	0.585157	0.0977395	2.13872e-09	0.00102537	0.0047881	0.830431	0.533581	0.951484	Brain_Cortex
Meta	ENSG00000120324	5	PCDHB10	140571942	rs12654953	T	C	0.392936	-0.386054	0.0655411	3.85584e-09	-0.000518062	0.00595836	0.930714	0.413346	0.983001	Brain_Cortex
Meta	ENSG00000253731	5	PCDHGA6	140753651	rs57697403	A	T	0.0618102	-0.879808	0.142246	6.20483e-10	0.0040918	0.00459433	0.373133	0.101379	0.735863	Brain_Cortex
Meta	ENSG00000271871	5	AC005740.6	141331984	rs164086	G	A	0.567329	-0.542176	0.0871659	4.97014e-10	0.00147554	0.00406465	0.716592	0.280182	0.912028	Brain_Cortex
Meta	ENSG00000133706	5	LARS	145492601	rs12153109	T	C	0.260486	0.519901	0.0734735	1.48338e-12	0.000961722	0.00519507	0.853133	0.157289	0.957859	Brain_Cortex
Meta	ENSG00000204909	5	SPINK9	147700766	rs4705251	C	T	0.231788	0.900079	0.102432	1.53445e-18	0.000888811	0.00311248	0.775213	0.358452	0.937345	Brain_Cortex
Meta	ENSG00000173210	5	ABLIM3	148521046	rs2963490	G	A	0.484547	-0.442511	0.0606988	3.09322e-13	0.00949129	0.00513927	0.0647735	0.598862	0.378281	Brain_Cortex
Meta	ENSG00000113716	5	HMGXB3	149379884	rs58265464	A	G	0.100442	0.53762	0.0786644	8.23801e-12	0.0148804	0.00616353	0.015767	0.249842	0.194553	Brain_Cortex
Meta	ENSG00000113722	5	CDX1	149546358	rs887344	T	C	0.480132	0.528929	0.0868448	1.12554e-09	0.00378123	0.00420543	0.368583	0.74958	0.729701	Brain_Cortex
Meta	ENSG00000164587	5	RPS14	149822753	rs3797622	A	G	0.279249	-0.286713	0.0430309	2.6838e-11	-0.0146488	0.00899242	0.10331	0.0461322	0.446934	Brain_Cortex
Meta	ENSG00000254333	5	CTC-367J11.1	149855094	rs76993613	G	A	0.0573951	1.25563	0.174779	6.76483e-13	0.000477848	0.00390299	0.902558	0.713902	0.973571	Brain_Cortex
Meta	ENSG00000197083	5	ZNF300P1	150310207	rs58717741	G	A	0.103753	1.19492	0.111284	6.78013e-27	-0.00150638	0.00309962	0.626976	0.30086	0.867116	Brain_Cortex
Meta	ENSG00000260581	5	CTB-113P19.4	151031836	rs357630	G	A	0.395143	0.623782	0.0574987	2.02424e-27	-0.00144281	0.00368958	0.69576	0.20556	0.898309	Brain_Cortex
Meta	ENSG00000213433	5	RP11-54C4.1	151145420	rs10463321	G	T	0.188742	-0.775521	0.0971763	1.45677e-15	0.00193418	0.00387595	0.617764	0.309795	0.860463	Brain_Cortex
Meta	ENSG00000132911	5	NMUR2	151771093	rs56091570	G	A	0.162252	-0.602386	0.107999	2.43706e-08	0.00614224	0.0052627	0.243159	0.548142	0.638103	Brain_Cortex
Meta	ENSG00000251405	5	CTB-109A12.1	156789623	rs11466815	A	G	0.110375	0.793666	0.123849	1.47133e-10	0.00755986	0.0049311	0.125252	0.48676	0.481835	Brain_Cortex
Meta	ENSG00000248544	5	CTB-47B11.3	156802749	rs75019310	T	C	0.109272	0.823903	0.150564	4.44715e-08	0.00436945	0.00492017	0.374504	0.499654	0.738186	Brain_Cortex
Meta	ENSG00000113272	5	THG1L	157158205	rs9313719	T	C	0.322296	0.591438	0.0894718	3.8347e-11	0.00676318	0.00402116	0.0925891	0.811131	0.43133	Brain_Cortex
Meta	ENSG00000118322	5	ATP10B	159990127	rs13154148	G	A	0.843267	-0.570742	0.0558226	1.54479e-24	-0.00595716	0.00476643	0.211367	0.244234	0.60235	Brain_Cortex
Meta	ENSG00000170584	5	NUDCD2	162873532	rs299285	G	A	0.317881	-0.299132	0.0495844	1.61158e-09	0.0106976	0.00789074	0.175189	0.387662	0.552619	Brain_Cortex
Meta	ENSG00000113643	5	RARS	167913450	rs168648	G	C	0.543046	-0.265487	0.0445154	2.46225e-09	-0.0139367	0.00860985	0.105514	0.0850836	0.450856	Brain_Cortex
Meta	ENSG00000188573	5	FBLL1	167956121	rs58074238	T	C	0.146799	0.352768	0.0465301	3.41566e-14	0.0269299	0.00974178	0.00570328	0.150682	0.111672	Brain_Cortex
Meta	ENSG00000145936	5	KCNMB1	169801675	rs918485	G	T	0.36755	0.378858	0.069142	4.26724e-08	0.00184766	0.00608023	0.76122	0.62448	0.932305	Brain_Cortex
Meta	ENSG00000174705	5	SH3PXD2B	171752185	rs2569211	T	C	0.320088	0.250698	0.0438602	1.09161e-08	-0.0115677	0.0101754	0.255611	0.0808923	0.652439	Brain_Cortex
Meta	ENSG00000113734	5	BNIP1	172571445	rs72814167	C	T	0.102649	-0.882059	0.0992946	6.4934e-19	-0.0115639	0.00428393	0.00694741	0.292105	0.124014	Brain_Cortex
Meta	ENSG00000253955	5	CTB-33O18.3	173006646	rs72822182	C	T	0.216336	0.617654	0.108436	1.22637e-08	0.00161903	0.00470378	0.730698	0.434307	0.918209	Brain_Cortex
Meta	ENSG00000051596	5	THOC3	175344876	rs7735794	A	G	0.211921	0.687932	0.0748799	4.0344e-20	-0.00218045	0.00378689	0.564758	0.0783512	0.837201	Brain_Cortex
Meta	ENSG00000248469	5	RP11-826N14.2	175476681	rs149328021	T	C	0.102649	-0.86903	0.113563	1.97254e-14	0.000115071	0.00425765	0.978438	0.763077	0.989365	Brain_Cortex
Meta	ENSG00000182230	5	FAM153B	175487692	rs149328021	T	C	0.102649	-0.408103	0.0645147	2.5203e-10	0.000245036	0.00906642	0.978438	0.925014	0.989365	Brain_Cortex
Meta	ENSG00000251623	5	RP11-826N14.4	175564160	rs7443800	A	G	0.405077	-0.636757	0.0848973	6.36605e-14	0.000471137	0.00392665	0.904495	0.133604	0.973571	Brain_Cortex
Meta	ENSG00000048140	5	TSPAN17	176074388	rs11134990	A	G	0.738411	-0.236018	0.0421981	2.23062e-08	-0.0216085	0.0108779	0.0469823	0.308232	0.341254	Brain_Cortex
Meta	ENSG00000160867	5	FGFR4	176513887	rs351855	A	G	0.309051	-0.44759	0.0680992	4.94398e-11	0.00983043	0.00578226	0.0891117	0.246793	0.4271	Brain_Cortex
Meta	ENSG00000213347	5	MXD3	176728462	rs11952102	A	G	0.751656	-0.58487	0.0667489	1.91416e-18	0.000683913	0.00410422	0.867656	0.124547	0.961865	Brain_Cortex
Meta	ENSG00000169220	5	RGS14	176784838	rs4976647	C	A	0.353201	-0.339018	0.0402875	3.92999e-17	0.00471951	0.00680744	0.488129	0.00730812	0.800265	Brain_Cortex
Meta	ENSG00000272459	5	RP11-1277A3.3	176981825	rs62398471	A	G	0.270419	0.748415	0.104022	6.25789e-13	0.00387486	0.0036476	0.288099	0.320082	0.678925	Brain_Cortex
Meta	ENSG00000027847	5	B4GALT7	177027101	rs2133708	T	C	0.392936	-0.273181	0.0478418	1.12919e-08	-0.00549087	0.00811048	0.4984	0.525997	0.804918	Brain_Cortex
Meta	ENSG00000249849	5	RP11-1101H11.1	177109295	rs11249686	G	A	0.551876	0.639022	0.0928168	5.78829e-12	0.00203436	0.00345542	0.556033	0.214619	0.833574	Brain_Cortex
Meta	ENSG00000170074	5	FAM153A	177134982	rs11249686	G	A	0.551876	0.84028	0.0666075	1.73672e-36	0.0015471	0.00262105	0.555015	0.0462357	0.833574	Brain_Cortex
Meta	ENSG00000249109	5	RP11-1026M7.2	177209198	rs11249686	G	A	0.551876	1.09777	0.0875537	4.61093e-36	0.00118422	0.00200629	0.55502	0.0611348	0.833574	Brain_Cortex
Meta	ENSG00000170089	5	RP11-423H2.1	177236408	rs59329233	C	G	0.381898	0.806223	0.0993782	4.95166e-16	0.00161246	0.00310724	0.603806	0.0964572	0.857269	Brain_Cortex
Meta	ENSG00000249684	5	RP11-423H2.3	177377336	rs56309630	T	G	0.566225	-0.611083	0.0784581	6.77254e-15	-0.00327288	0.00378719	0.38748	0.0540767	0.747563	Brain_Cortex
Meta	ENSG00000204677	5	FAM153C	177433406	rs12518640	G	A	0.516556	-0.449736	0.0586769	1.79365e-14	-0.000889411	0.00489313	0.855765	0.376577	0.957859	Brain_Cortex
Meta	ENSG00000218227	5	RP11-889L3.1	177482605	rs12518640	G	A	0.516556	-0.484167	0.0591031	2.57118e-16	-0.000826161	0.00454501	0.855761	0.46257	0.957859	Brain_Cortex
Meta	ENSG00000178187	5	ZNF454	178368192	rs6867221	A	G	0.345475	0.664123	0.0907457	2.50747e-13	0.00737815	0.00389702	0.0583208	0.757954	0.366721	Brain_Cortex
Meta	ENSG00000127022	5	CANX	179105629	rs1134924	T	C	0.514349	-0.301241	0.0385239	5.29949e-15	-0.0136104	0.00783096	0.0822074	0.29594	0.410783	Brain_Cortex
Meta	ENSG00000161010	5	C5orf45	179261436	rs10277	C	T	0.566225	-0.464916	0.0582486	1.44472e-15	-0.00473204	0.00498253	0.342251	0.380883	0.714176	Brain_Cortex
Meta	ENSG00000197226	5	TBC1D9B	179289066	rs248228	T	C	0.883002	0.634863	0.0837247	3.38327e-14	0.00456791	0.00570242	0.423104	0.711803	0.770747	Brain_Cortex
Meta	ENSG00000146090	5	RASGEF1C	179527795	rs62406101	A	G	0.152318	-0.389187	0.0652453	2.44658e-09	-0.0172154	0.00823095	0.0364795	0.831061	0.3083	Brain_Cortex
Meta	ENSG00000161055	5	SCGB3A1	180017103	rs11739089	C	T	0.195364	1.0335	0.104196	3.44991e-23	0.00145138	0.00280981	0.605478	0.208927	0.857336	Brain_Cortex
Meta	ENSG00000168903	5	BTNL3	180415845	rs10063135	G	T	0.330022	0.811374	0.0938999	5.58022e-18	0.000369743	0.00283502	0.896234	0.0778962	0.972053	Brain_Cortex
Meta	ENSG00000146054	5	TRIM7	180620924	rs390485	A	G	0.210817	0.447431	0.0642526	3.31627e-12	-0.0107279	0.00644478	0.095995	0.278358	0.434774	Brain_Cortex
Meta	ENSG00000248275	5	TRIM52-AS1	180688213	rs1279911	G	C	0.300221	-1.10436	0.0693093	3.69249e-57	0.00479916	0.00237349	0.0431782	0.0375457	0.329015	Brain_Cortex
Meta	ENSG00000272463	6	RP11-532F6.3	708592	rs2244443	C	A	0.721854	0.879795	0.0985237	4.26862e-19	-0.00318256	0.00275109	0.24734	0.214893	0.641159	Brain_Cortex
Meta	ENSG00000272279	6	RP11-157J24.2	1528599	rs62388638	A	G	0.174393	1.00447	0.0811791	3.63636e-35	-0.00169243	0.00298978	0.571344	0.849154	0.84059	Brain_Cortex
Meta	ENSG00000164385	6	C6orf195	2622147	rs7750686	C	G	0.461369	0.570966	0.0925182	6.76914e-10	0.00437854	0.00409026	0.284403	0.458617	0.676673	Brain_Cortex
Meta	ENSG00000145949	6	MYLK4	2663863	rs3757094	G	A	0.281457	0.533111	0.0811932	5.16993e-11	0.00281367	0.00452223	0.533818	0.277392	0.821469	Brain_Cortex
Meta	ENSG00000230438	6	RP11-420G6.4	2854896	rs318429	A	G	0.568433	-0.988791	0.0836228	2.91927e-32	0.00353968	0.00234526	0.131224	0.51319	0.490273	Brain_Cortex
Meta	ENSG00000244041	6	LINC01011	2988201	rs9378755	A	G	0.239514	-0.608668	0.093115	6.28755e-11	-0.00295728	0.00445893	0.507186	0.485087	0.812742	Brain_Cortex
Meta	ENSG00000124588	6	NQO2	2988221	rs13198902	A	G	0.430464	0.530436	0.0652016	4.10835e-16	0	0.00433606	1	0.189127	1	Brain_Cortex
Meta	ENSG00000137275	6	RIPK1	3064225	rs2272990	C	T	0.966887	-0.504265	0.0912663	3.29099e-08	-0.0144765	0.0117965	0.219754	0.657493	0.612297	Brain_Cortex
Meta	ENSG00000272277	6	RP1-40E16.12	3068279	rs12663589	T	C	0.551876	-0.702984	0.0933749	5.12791e-14	-0.00455202	0.00332717	0.171269	0.665426	0.550364	Brain_Cortex
Meta	ENSG00000137274	6	BPHL	3118608	rs7765391	G	A	0.879691	1.02576	0.100242	1.41245e-24	0.00263219	0.00274178	0.337039	0.881233	0.714176	Brain_Cortex
Meta	ENSG00000137267	6	TUBB2A	3153903	rs909962	G	A	0.739514	-0.309675	0.0441345	2.27301e-12	-0.00581255	0.00779421	0.455817	0.893856	0.790521	Brain_Cortex
Meta	ENSG00000180822	6	PSMG4	3231637	rs4959783	A	G	0.820088	0.788516	0.0877589	2.58682e-19	-0.00164867	0.00342907	0.630665	0.663256	0.867116	Brain_Cortex
Meta	ENSG00000228793	6	RP1-223B1.1	3594481	rs226967	A	G	0.65894	0.593378	0.0720546	1.79384e-16	-0.0075837	0.00398401	0.0569706	0.827701	0.363796	Brain_Cortex
Meta	ENSG00000198721	6	ECI2	4115923	rs660560	G	A	0.275938	-0.300511	0.0317843	3.2392e-21	-0.000332767	0.00765371	0.965321	0.729886	0.986467	Brain_Cortex
Meta	ENSG00000214113	6	LYRM4	5102827	rs457759	A	C	0.575055	0.333161	0.0455639	2.63283e-13	0.0108056	0.00705997	0.125882	0.181604	0.482338	Brain_Cortex
Meta	ENSG00000124783	6	SSR1	7268539	rs72818961	C	T	0.0342163	-0.683322	0.114852	2.6883e-09	0.0266346	0.0113138	0.0185641	0.369089	0.214893	Brain_Cortex
Meta	ENSG00000124784	6	RIOK1	7389729	rs6597266	T	C	0.307947	-0.354397	0.0598032	3.10297e-09	0.00310386	0.006511	0.633568	0.694113	0.867116	Brain_Cortex
Meta	ENSG00000230939	6	RP11-314C16.1	8784411	rs1928184	A	T	0.586093	-0.497102	0.0903264	3.72539e-08	-0.0126735	0.00498893	0.0110753	0.220186	0.16335	Brain_Cortex
Meta	ENSG00000272097	6	RP11-421M1.8	10743557	rs545383	C	T	0.360927	-0.549911	0.094489	5.89031e-09	0.00436434	0.00424919	0.304374	0.104315	0.691489	Brain_Cortex
Meta	ENSG00000230314	6	ELOVL2-AS1	11043757	rs77750357	T	C	0.289183	-0.437447	0.0777285	1.82435e-08	-0.00182879	0.00618072	0.767317	0.58269	0.934492	Brain_Cortex
Meta	ENSG00000145979	6	TBC1D7	13266774	rs202036	A	T	0.679912	-0.435809	0.0657376	3.36773e-11	0.0117024	0.0060019	0.0512027	0.573143	0.351189	Brain_Cortex
Meta	ENSG00000124523	6	SIRT5	13574816	rs2804916	C	T	0.292494	-0.417929	0.065324	1.57647e-10	-0.00693898	0.00584413	0.235093	0.235976	0.630656	Brain_Cortex
Meta	ENSG00000050393	6	MCUR1	13786789	rs3800505	C	T	0.248344	-0.453981	0.0493982	3.92007e-20	0.0105731	0.00605764	0.0809116	0.161135	0.408487	Brain_Cortex
Meta	ENSG00000112149	6	CD83	14117872	rs7766910	G	A	0.189845	-0.424359	0.0767349	3.19879e-08	-0.00424169	0.00664262	0.523111	0.253595	0.817211	Brain_Cortex
Meta	ENSG00000228412	6	RP4-625H18.2	19802395	rs7750716	T	C	0.119205	0.655806	0.098389	2.63878e-11	0.0115888	0.00546823	0.0340654	0.0467819	0.297973	Brain_Cortex
Meta	ENSG00000272168	6	CASC15	21665003	rs13196327	G	T	0.681015	0.28818	0.0460496	3.89875e-10	0.00381706	0.00835043	0.647593	0.649375	0.875664	Brain_Cortex
Meta	ENSG00000146038	6	DCDC2	24171984	rs793843	G	A	0.682119	0.437196	0.0624203	2.48641e-12	-0.00343096	0.00551134	0.533596	0.373184	0.821469	Brain_Cortex
Meta	ENSG00000124532	6	MRS2	24403153	rs6920147	G	A	0.337748	0.348153	0.057192	1.14732e-09	-0.00631906	0.00668735	0.344696	0.841801	0.714341	Brain_Cortex
Meta	ENSG00000112294	6	ALDH5A1	24495080	rs2760141	T	C	0.318985	-0.209777	0.0343221	9.8385e-10	-0.00619706	0.0110108	0.57356	0.402965	0.84059	Brain_Cortex
Meta	ENSG00000111802	6	TDP2	24650205	rs1047782	G	T	0.709713	-0.278319	0.0478666	6.08245e-09	0.003593	0.00900373	0.689851	0.286544	0.898309	Brain_Cortex
Meta	ENSG00000168405	6	CMAHP	25081548	rs1547055	G	A	0.708609	-0.358378	0.0519334	5.17388e-12	-0.0142308	0.00727431	0.0504289	0.465457	0.348853	Brain_Cortex
Meta	ENSG00000272462	6	U91328.19	25992890	rs74293932	A	C	0.200883	-0.645555	0.0727013	6.71269e-19	-0.00247849	0.00434632	0.568509	0.0597981	0.838371	Brain_Cortex
Meta	ENSG00000186470	6	BTN3A2	26365387	rs9393703	C	T	0.0949227	-0.980376	0.0983589	2.11835e-23	0.0193803	0.00433642	7.85116e-06	1.77889e-06	0.0027265	Brain_Cortex
Meta	ENSG00000124508	6	BTN2A2	26383324	rs4712987	C	A	0.406181	0.382281	0.0562183	1.0466e-11	-0.0287746	0.0073556	9.15596e-05	0.000436525	0.0134522	Brain_Cortex
Meta	ENSG00000026950	6	BTN3A1	26402465	rs3799379	T	C	0.413907	0.327354	0.0548351	2.37564e-09	-0.0354356	0.00919778	0.000116857	0.0141924	0.0153928	Brain_Cortex
Meta	ENSG00000181315	6	ZNF322	26636518	rs9379903	C	T	0.610375	-0.624701	0.0640339	1.74248e-22	-0.0112054	0.00385676	0.00366807	0.0041422	0.0921845	Brain_Cortex
Meta	ENSG00000241549	6	GUSBP2	26839263	rs9366675	T	C	0.144592	-0.940628	0.114794	2.52619e-16	0.00350829	0.00342882	0.306223	0.0792491	0.691489	Brain_Cortex
Meta	ENSG00000124613	6	ZNF391	27342394	rs10807020	G	A	0.762693	0.433786	0.0530551	2.93077e-16	-0.000230528	0.00576328	0.968094	0.0001996	0.986467	Brain_Cortex
Meta	ENSG00000219392	6	RP1-265C24.5	28083406	rs4713141	C	G	0.197572	-0.965716	0.0862261	4.08631e-29	0.0100444	0.0027397	0.000246155	0.00146803	0.0220959	Brain_Cortex
Meta	ENSG00000226314	6	ZNF192P1	28129559	rs9295761	G	A	0.195364	0.740959	0.0883797	5.12416e-17	-0.0133611	0.00385391	0.000526531	0.00500855	0.0345895	Brain_Cortex
Meta	ENSG00000216901	6	AL022393.7	28143966	rs1150679	C	T	0.377483	1.12027	0.076361	9.93146e-49	-0.00955127	0.00223908	1.99267e-05	0.00311298	0.00507467	Brain_Cortex
Meta	ENSG00000218016	6	ZNF192P2	28155828	rs203869	A	T	0.378587	-0.630502	0.0762936	1.40696e-16	0.0166534	0.00430699	0.000110364	0.0537115	0.0150568	Brain_Cortex
Meta	ENSG00000197062	6	RP5-874C20.3	28234788	rs2394049	G	A	0.412804	-0.453377	0.0483943	7.36385e-21	0.0286737	0.00611474	2.74174e-06	0.0174191	0.00130918	Brain_Cortex
Meta	ENSG00000235109	6	ZSCAN31	28292470	rs2859348	G	A	0.419426	0.889834	0.0825416	4.25896e-27	-0.0132609	0.0029644	7.69891e-06	0.000944879	0.0027265	Brain_Cortex
Meta	ENSG00000189298	6	ZKSCAN3	28317691	rs7757215	A	C	0.0485651	-0.712628	0.13072	4.99348e-08	-0.00954215	0.00628275	0.128817	0.000339997	0.485765	Brain_Cortex
Meta	ENSG00000187987	6	ZSCAN23	28399707	rs2859368	C	T	0.439294	0.597751	0.0712705	4.98404e-17	-0.00936845	0.00384623	0.0148611	0.00397236	0.190521	Brain_Cortex
Meta	ENSG00000204681	6	GABBR1	29523406	rs28359988	C	G	0.093819	0.39307	0.0672764	5.13894e-09	-0.00610578	0.0092181	0.507735	0.0288835	0.812742	Brain_Cortex
Meta	ENSG00000214922	6	HLA-F-AS1	29694378	rs385492	C	T	0.609272	-0.42507	0.0751497	1.54665e-08	0.0204672	0.00631509	0.00119111	0.627903	0.0489252	Brain_Cortex
Meta	ENSG00000273340	6	MICE	29709508	rs733839	A	G	0.435982	-0.494724	0.0897381	3.52811e-08	0.0141493	0.00513442	0.00585535	0.0605899	0.112967	Brain_Cortex
Meta	ENSG00000181126	6	HLA-V	29758731	rs73725909	T	C	0.0673289	1.02541	0.177037	6.95263e-09	0.00321822	0.00365084	0.378046	0.152448	0.743211	Brain_Cortex
Meta	ENSG00000176998	6	HCG4	29758816	rs1619379	T	C	0.403974	-0.849741	0.0992592	1.12063e-17	0.00835549	0.00276688	0.00252927	0.0316075	0.072103	Brain_Cortex
Meta	ENSG00000230521	6	HCG4P7	29855071	rs113071675	A	C	0.0927152	-1.31039	0.126564	4.03206e-25	-0.00221308	0.0026795	0.408843	0.000416963	0.760943	Brain_Cortex
Meta	ENSG00000206341	6	HLA-H	29855350	rs2975031	G	A	0.695364	0.580864	0.0768712	4.14607e-14	-0.0012051	0.00413485	0.770707	0.014569	0.934492	Brain_Cortex
Meta	ENSG00000227262	6	HCG4B	29893760	rs2523793	T	C	0.207506	-0.639717	0.100177	1.70407e-10	-0.00297006	0.00393556	0.450445	0.102056	0.787505	Brain_Cortex
Meta	ENSG00000230795	6	HLA-K	29894236	rs1611713	C	A	0.236203	-0.9782	0.0952051	9.16694e-25	0.00674709	0.00263873	0.0105596	0.000513879	0.15881	Brain_Cortex
Meta	ENSG00000228078	6	HLA-U	29901878	rs376253	A	G	0.208609	0.83352	0.113191	1.78705e-13	-0.0141568	0.00376681	0.000171065	0.0051349	0.0191346	Brain_Cortex
Meta	ENSG00000206503	6	HLA-A	29909037	rs9260052	T	C	0.11479	-0.569916	0.0803128	1.28232e-12	0.00193011	0.00562145	0.731337	0.0300293	0.918681	Brain_Cortex
Meta	ENSG00000204623	6	ZNRD1-AS1	29968788	rs166327	C	T	0.413907	-0.495475	0.057623	8.07223e-18	0.0137242	0.00471835	0.00362946	0.000850997	0.0918182	Brain_Cortex
Meta	ENSG00000237669	6	HCG4P3	29973898	rs1150741	G	C	0.238411	0.862774	0.0964567	3.73049e-19	-0.00718612	0.00311879	0.0212148	0.00010477	0.227005	Brain_Cortex
Meta	ENSG00000204622	6	HLA-J	29974360	rs7747253	A	C	0.590508	0.532136	0.0757273	2.11012e-12	0.0077048	0.00427721	0.0716458	0.00039917	0.392102	Brain_Cortex
Meta	ENSG00000204618	6	RNF39	30038043	rs17186979	G	A	0.0673289	1.15494	0.132175	2.37411e-18	0.00294388	0.0032213	0.36078	0.00276533	0.727702	Brain_Cortex
Meta	ENSG00000270604	6	HCG17	30201816	rs916568	T	C	0.392936	-0.624149	0.0866634	5.93384e-13	0.00753025	0.00367661	0.0405451	0.015005	0.322216	Brain_Cortex
Meta	ENSG00000243753	6	HLA-L	30227361	rs261949	A	G	0.235099	-0.545934	0.0696252	4.4683e-15	0.00293076	0.00459454	0.523553	0.0600238	0.817211	Brain_Cortex
Meta	ENSG00000231074	6	HCG18	30255174	rs2516698	A	G	0.0562914	0.62775	0.106248	3.45588e-09	-0.00525687	0.00659159	0.425154	0.396029	0.772881	Brain_Cortex
Meta	ENSG00000137404	6	NRM	30655824	rs113906032	G	C	0.0286976	1.00457	0.139341	5.61857e-13	0.00945678	0.00846405	0.263871	0.150313	0.659916	Brain_Cortex
Meta	ENSG00000137312	6	FLOT1	30695486	rs11961853	T	C	0.12362	0.369759	0.0612868	1.60688e-09	-0.0321831	0.0101662	0.00154708	0.115496	0.055257	Brain_Cortex
Meta	ENSG00000228022	6	HCG20	30734602	rs3131046	C	T	0.413907	-0.71199	0.0922991	1.21991e-14	0.00280903	0.00311131	0.366609	0.000988067	0.728262	Brain_Cortex
Meta	ENSG00000213780	6	GTF2H4	30875961	rs114979217	G	A	0.0110375	1.91459	0.257049	9.45197e-14	0.00490967	0.00573116	0.391632	0.278999	0.748541	Brain_Cortex
Meta	ENSG00000137411	6	VARS2	30876019	rs2517582	T	C	0.348786	0.697581	0.0617309	1.30695e-29	0.00387052	0.00331485	0.242956	0.00656112	0.638103	Brain_Cortex
Meta	ENSG00000228789	6	HCG22	31021227	rs2394424	C	T	0.643488	0.707319	0.0794222	5.29995e-19	-0.0114517	0.00336566	0.000667692	0.04909	0.0357849	Brain_Cortex
Meta	ENSG00000137310	6	TCF19	31126319	rs17197101	T	G	0.0618102	1.03444	0.109423	3.27313e-21	-0.00570357	0.00391361	0.145015	0.0549874	0.515271	Brain_Cortex
Meta	ENSG00000204531	6	POU5F1	31132119	rs3134755	T	C	0.370861	0.584233	0.0974278	2.01521e-09	-0.000342329	0.00376605	0.927573	0.0542511	0.983001	Brain_Cortex
Meta	ENSG00000272501	6	XXbac-BPG299F13.17	31162977	rs1128175	G	A	0.811258	-0.636078	0.0694677	5.36283e-20	0.0070746	0.00431451	0.101062	0.00362554	0.442083	Brain_Cortex
Meta	ENSG00000206344	6	HCG27	31165537	rs28362345	C	T	0.30574	0.552963	0.0775304	9.87716e-13	-0.0016276	0.00416567	0.696007	0.0429542	0.898309	Brain_Cortex
Meta	ENSG00000204525	6	HLA-C	31236526	rs2853957	T	C	0.326711	-0.714807	0.0612976	2.01045e-31	0.00209847	0.00308301	0.496089	0.00368446	0.804918	Brain_Cortex
Meta	ENSG00000272221	6	XXbac-BPG181B23.7	31362066	rs72867747	G	A	0.249448	-0.807777	0.079135	1.83367e-24	0.00111417	0.00297312	0.707848	0.119222	0.906435	Brain_Cortex
Meta	ENSG00000204520	6	MICA	31371356	rs9266814	T	C	0.243929	-0.687391	0.0590366	2.47706e-31	0.0026186	0.0034987	0.454189	0.00731956	0.790521	Brain_Cortex
Meta	ENSG00000204516	6	MICB	31462658	rs2246618	T	C	0.298013	0.605684	0.0793273	2.25384e-14	-0.00165103	0.00380351	0.664231	0.01904	0.88492	Brain_Cortex
Meta	ENSG00000204463	6	BAG6	31606805	rs707919	G	A	0.292494	0.545321	0.0688665	2.40343e-15	-0.000550135	0.00476834	0.90815	0.0117082	0.97668	Brain_Cortex
Meta	ENSG00000240053	6	LY6G5B	31637944	rs4569	T	C	0.253863	-0.402947	0.0478578	3.77545e-17	-0.0121604	0.00612873	0.0472374	0.262749	0.341643	Brain_Cortex
Meta	ENSG00000204428	6	LY6G5C	31644461	rs805277	T	C	0.253863	-0.967566	0.0767628	1.99141e-36	-0.00589107	0.0025241	0.0195994	0.384232	0.218871	Brain_Cortex
Meta	ENSG00000213722	6	DDAH2	31694815	rs1144708	T	C	0.33223	-0.175798	0.0318902	3.53554e-08	0.000568835	0.0130836	0.965321	0.0305392	0.986467	Brain_Cortex
Meta	ENSG00000204351	6	SKIV2L	31926857	rs377370	G	A	0.107064	0.899237	0.0766008	8.01769e-32	-0.000222411	0.00322501	0.945018	0.572332	0.986467	Brain_Cortex
Meta	ENSG00000244731	6	C4A	31949801	rs1265905	G	A	0.089404	-0.827446	0.11843	2.81272e-12	0.00725123	0.00470826	0.123534	0.0537097	0.480087	Brain_Cortex
Meta	ENSG00000204338	6	CYP21A1P	31973413	rs6463	C	A	0.294702	0.80799	0.0921869	1.87288e-18	0.00061882	0.00321864	0.847537	0.0451239	0.957859	Brain_Cortex
Meta	ENSG00000250535	6	STK19P	31981047	rs35875104	C	T	0.0485651	1.65805	0.290798	1.18598e-08	0.00645336	0.00402247	0.108642	0.561444	0.456294	Brain_Cortex
Meta	ENSG00000231852	6	CYP21A2	32006042	rs9275576	T	C	0.10596	0.761216	0.119656	1.9953e-10	-0.00341559	0.00462915	0.460609	0.0342815	0.790521	Brain_Cortex
Meta	ENSG00000204301	6	NOTCH4	32162620	rs434841	A	G	0.289183	-0.338788	0.0538097	3.05357e-10	-0.00118068	0.00708656	0.867678	0.18634	0.961865	Brain_Cortex
Meta	ENSG00000198502	6	HLA-DRB5	32485120	rs9271525	A	G	0.869757	-1.26484	0.0966058	3.62028e-39	-0.00474368	0.00239935	0.0480341	0.240855	0.341643	Brain_Cortex
Meta	ENSG00000229391	6	HLA-DRB6	32520490	rs9271567	T	C	0.366446	0.774642	0.0734058	4.92641e-26	0.00451822	0.00287211	0.115688	0.345791	0.466169	Brain_Cortex
Meta	ENSG00000196126	6	HLA-DRB1	32546546	rs9270664	A	G	0.652318	-0.479864	0.0577058	9.12148e-17	-0.00354267	0.00460438	0.441648	0.132321	0.780785	Brain_Cortex
Meta	ENSG00000196735	6	HLA-DQA1	32595956	rs17612852	A	G	0.750552	-0.488648	0.0728848	2.02254e-11	-0.00654868	0.0050077	0.190967	0.210424	0.570856	Brain_Cortex
Meta	ENSG00000179344	6	HLA-DQB1	32627244	rs9273368	A	G	0.254967	-0.805361	0.0920123	2.08203e-18	0.000124168	0.0032284	0.96932	0.15089	0.986467	Brain_Cortex
Meta	ENSG00000223534	6	HLA-DQB1-AS1	32627657	rs4947344	C	T	0.729581	-0.766115	0.0959931	1.45226e-15	-0.0027411	0.00302174	0.36434	0.0749409	0.727702	Brain_Cortex
Meta	ENSG00000237541	6	HLA-DQA2	32709119	rs6928482	C	T	0.410596	0.869918	0.0812846	9.94728e-27	0.00448318	0.00256343	0.0803088	0.502823	0.406436	Brain_Cortex
Meta	ENSG00000232629	6	HLA-DQB2	32723875	rs17212223	T	C	0.124724	1.30586	0.0954207	1.24319e-42	0.00329285	0.00208156	0.113669	0.560702	0.461646	Brain_Cortex
Meta	ENSG00000241106	6	HLA-DOB	32780540	rs241440	T	C	0.260486	-1.10393	0.0990499	7.55863e-29	0	0.00235522	1	0.19433	1	Brain_Cortex
Meta	ENSG00000204267	6	TAP2	32789610	rs2071627	A	C	0.357616	0.605275	0.0766612	2.8925e-15	0.00446078	0.00367836	0.225241	0.460954	0.619899	Brain_Cortex
Meta	ENSG00000240065	6	PSMB9	32811913	rs1133896	G	A	0.348786	0.290534	0.051067	1.27585e-08	0.0110142	0.00781583	0.158771	0.828983	0.537205	Brain_Cortex
Meta	ENSG00000242574	6	HLA-DMB	32902406	rs112935194	C	T	0.0463576	0.726647	0.107684	1.49923e-11	-0.00536712	0.0062437	0.390006	0.715733	0.747578	Brain_Cortex
Meta	ENSG00000204257	6	HLA-DMA	32916390	rs57331574	C	T	0.0452539	1.19249	0.114039	1.36272e-25	-0.00268346	0.00369867	0.468133	0.764447	0.790628	Brain_Cortex
Meta	ENSG00000223865	6	HLA-DPB1	33043703	rs2076312	A	C	0.171082	0.467778	0.0774562	1.54824e-09	0.00684085	0.00609198	0.261468	0.378119	0.658838	Brain_Cortex
Meta	ENSG00000224557	6	HLA-DPB2	33080228	rs3129279	A	G	0.217439	1.10218	0.101227	1.31177e-27	0.000816564	0.00254153	0.747992	0.178554	0.927806	Brain_Cortex
Meta	ENSG00000230313	6	HCG24	33112560	rs4711317	A	G	0.388521	0.90604	0.0930894	2.18053e-22	0.00596	0.00271875	0.028366	0.297818	0.265584	Brain_Cortex
Meta	ENSG00000204228	6	HSD17B8	33172419	rs386084	A	G	0.253863	-0.33194	0.0515732	1.22433e-10	0	0.00723022	1	0.0869264	1	Brain_Cortex
Meta	ENSG00000231500	6	RPS18	33239787	rs17215231	T	C	0.0739514	-0.675016	0.0680516	3.43567e-23	0.00488877	0.00683245	0.474286	0.174735	0.793246	Brain_Cortex
Meta	ENSG00000030110	6	BAK1	33540329	rs210143	C	T	0.720751	-0.567083	0.0653652	4.11354e-18	-0.00511389	0.00427304	0.231392	0.702712	0.625118	Brain_Cortex
Meta	ENSG00000204188	6	GGNBP1	33551515	rs77388871	T	A	0.01766	-1.50797	0.267096	1.64425e-08	0.000198943	0.00504001	0.968514	0.660477	0.986467	Brain_Cortex
Meta	ENSG00000161904	6	LEMD2	33738979	rs9357164	C	T	0.54415	-0.320113	0.0395362	5.64651e-16	0.0165567	0.00717034	0.0209409	0.288365	0.225336	Brain_Cortex
Meta	ENSG00000196821	6	C6orf106	34555065	rs112563428	T	C	0.120309	0.438275	0.0401472	9.59096e-28	0.0298899	0.00865833	0.000556129	0.142921	0.0345895	Brain_Cortex
Meta	ENSG00000124562	6	SNRPC	34725183	rs9462030	T	C	0.338852	-0.492635	0.0536043	3.92069e-20	-0.0123824	0.0048593	0.0108285	0.0604644	0.160328	Brain_Cortex
Meta	ENSG00000065060	6	UHRF1BP1	34759857	rs9462030	T	C	0.338852	0.547143	0.0674082	4.78406e-16	0.0111488	0.00442237	0.0117019	0.300346	0.16805	Brain_Cortex
Meta	ENSG00000064999	6	ANKS1A	34857042	rs820075	C	T	0.379691	0.47521	0.0653643	3.59016e-13	-0.000210433	0.00462962	0.963746	0.283518	0.986467	Brain_Cortex
Meta	ENSG00000198755	6	RPL10A	35436185	rs12525930	C	T	0.525386	-0.325774	0.0491871	3.51596e-11	0.00153481	0.00737071	0.835049	0.768323	0.951951	Brain_Cortex
Meta	ENSG00000196748	6	CLPSL2	35744371	rs2766578	G	C	0.299117	0.618685	0.0996877	5.42705e-10	0.00274776	0.00390438	0.481579	0.106375	0.800265	Brain_Cortex
Meta	ENSG00000096063	6	SRPK1	35800743	rs639421	T	C	0.304636	0.240517	0.0417682	8.49283e-09	0.019957	0.0105632	0.058853	0.18744	0.366751	Brain_Cortex
Meta	ENSG00000112053	6	SLC26A8	35911291	rs602932	T	C	0.256071	-0.616948	0.0673289	5.03819e-20	-0.00372803	0.00391133	0.340522	0.491815	0.714176	Brain_Cortex
Meta	ENSG00000156711	6	MAPK13	36095586	rs10447375	T	C	0.290287	0.319957	0.03959	6.38345e-16	-0.00343796	0.00782512	0.660408	0.315501	0.88492	Brain_Cortex
Meta	ENSG00000246982	6	RP1-179N16.6	36114475	rs2859135	T	C	0.65894	-0.686626	0.0735102	9.58336e-21	0.000291279	0.00349549	0.933589	0.116299	0.983001	Brain_Cortex
Meta	ENSG00000010030	6	ETV7	36322419	rs7766404	T	C	0.569536	-0.497511	0.0817089	1.13743e-09	0.00562802	0.00451758	0.212837	0.130985	0.60394	Brain_Cortex
Meta	ENSG00000198937	6	CCDC167	37450696	rs2776916	T	C	0.701987	0.512256	0.0616176	9.29462e-17	-0.00800381	0.00497443	0.107618	0.00189043	0.454517	Brain_Cortex
Meta	ENSG00000183826	6	BTBD9	38136227	rs12198616	C	G	0.636865	0.173162	0.0283483	1.00658e-09	0.0190573	0.0130823	0.145193	0.65278	0.515271	Brain_Cortex
Meta	ENSG00000164627	6	KIF6	39297766	rs113412831	T	A	0.0883002	0.716365	0.0735823	2.12647e-22	-0.00725887	0.00549497	0.186501	0.455427	0.56889	Brain_Cortex
Meta	ENSG00000161912	6	ADCY10P1	41068761	rs72856298	C	T	0.0927152	0.761067	0.0747752	2.4845e-24	0.00775227	0.00479113	0.105652	0.332852	0.450941	Brain_Cortex
Meta	ENSG00000048545	6	GUCA1A	42123144	rs1467448	C	G	0.0706402	0.814542	0.119128	8.05785e-12	-0.0023326	0.00406569	0.566152	0.682537	0.837463	Brain_Cortex
Meta	ENSG00000112599	6	GUCA1B	42152139	rs13197564	T	C	0.618102	0.697018	0.0673904	4.50305e-25	-0.0031563	0.00331385	0.340865	0.733118	0.714176	Brain_Cortex
Meta	ENSG00000048544	6	MRPS10	42174539	rs6936290	A	G	0.839956	0.446367	0.0671659	3.01702e-11	-0.00470465	0.00720386	0.513709	0.445321	0.817211	Brain_Cortex
Meta	ENSG00000112619	6	PRPH2	42664340	rs3818087	C	T	0.275938	0.933964	0.0649628	7.22533e-47	0.00310504	0.00268546	0.247582	0.192804	0.641159	Brain_Cortex
Meta	ENSG00000221821	6	C6orf226	42858005	rs72864280	C	T	0.0331126	-0.828572	0.144214	9.16777e-09	-0.00108621	0.00832973	0.896249	0.139363	0.972053	Brain_Cortex
Meta	ENSG00000124713	6	GNMT	42928496	rs2296804	G	C	0.598234	-0.972391	0.0738296	1.29311e-39	-0.00750727	0.00253311	0.00304002	0.222308	0.0821644	Brain_Cortex
Meta	ENSG00000124587	6	PEX6	42931608	rs9986447	G	A	0.480132	0.785993	0.0591212	2.48812e-40	0.00865148	0.00299772	0.00390149	0.305087	0.0929713	Brain_Cortex
Meta	ENSG00000112659	6	CUL9	43149913	rs9472022	G	A	0.161148	-0.414583	0.0715165	6.7501e-09	0.00940704	0.00671169	0.161038	0.310746	0.541025	Brain_Cortex
Meta	ENSG00000137225	6	CAPN11	44126548	rs914503	T	C	0.701987	0.771475	0.0874125	1.08797e-18	-0.00103697	0.00350176	0.767131	0.221734	0.934492	Brain_Cortex
Meta	ENSG00000146221	6	TCTE1	44246480	rs325001	T	C	0.559603	-0.332973	0.058223	1.07201e-08	-0.00660714	0.00670739	0.324597	0.506924	0.699033	Brain_Cortex
Meta	ENSG00000124608	6	AARS2	44267391	rs541668	C	G	0.0154525	-0.632799	0.110739	1.10148e-08	0.000948168	0.00695521	0.891564	0.609673	0.972053	Brain_Cortex
Meta	ENSG00000196284	6	SUPT3H	44777054	rs9472367	T	C	0.260486	0.709688	0.101294	2.44801e-12	-0.00112726	0.00380789	0.767206	0.611539	0.934492	Brain_Cortex
Meta	ENSG00000231769	6	RP1-8B1.4	46064830	rs13210417	G	A	0.683223	-0.815283	0.0797031	1.47025e-24	-0.00699144	0.00290272	0.0160148	0.501975	0.196709	Brain_Cortex
Meta	ENSG00000112796	6	ENPP5	46126924	rs2235881	A	G	0.541943	-0.521589	0.052121	1.41603e-23	-0.00843576	0.00448945	0.060242	0.196951	0.370571	Brain_Cortex
Meta	ENSG00000153291	6	SLC25A27	46620678	rs2270450	T	C	0.282561	0.719718	0.056429	2.94663e-37	0.00305675	0.00334324	0.360555	0.87822	0.727702	Brain_Cortex
Meta	ENSG00000180113	6	TDRD6	46655612	rs2270450	T	C	0.282561	-0.758303	0.0666297	5.20825e-30	-0.00290122	0.00317521	0.36087	0.902853	0.727702	Brain_Cortex
Meta	ENSG00000146085	6	MUT	49398073	rs192747929	T	A	0.00662252	1.2577	0.168291	7.81708e-14	0.0085871	0.00961016	0.371566	0.21424	0.733531	Brain_Cortex
Meta	ENSG00000031691	6	CENPQ	49431091	rs1471539	G	A	0.422737	0.594604	0.0594193	1.42106e-23	-0.00302722	0.00371229	0.414809	0.622573	0.76299	Brain_Cortex
Meta	ENSG00000112118	6	MCM3	52128807	rs9474218	A	G	0.0353201	0.968876	0.117224	1.39503e-16	0.00547026	0.00428315	0.201547	0.55833	0.588166	Brain_Cortex
Meta	ENSG00000170915	6	PAQR8	52226219	rs74680118	C	T	0.175497	0.325702	0.0509503	1.6315e-10	0.0193428	0.0099873	0.0527768	0.948083	0.354319	Brain_Cortex
Meta	ENSG00000096093	6	EFHC1	52285106	rs62407914	A	G	0.118102	0.515147	0.082634	4.54448e-10	0.00815301	0.0069189	0.23865	0.832559	0.636221	Brain_Cortex
Meta	ENSG00000216775	6	RP1-152L7.5	52529946	rs1000809	G	A	0.697572	-0.597533	0.103218	7.07951e-09	-0.00167355	0.0040269	0.677709	0.211848	0.894935	Brain_Cortex
Meta	ENSG00000243955	6	GSTA1	52656462	rs60120296	T	G	0.403974	0.500038	0.0871865	9.73594e-09	0.00779941	0.00498857	0.117945	0.200665	0.469814	Brain_Cortex
Meta	ENSG00000012660	6	ELOVL5	53132196	rs2115563	G	A	0.310155	0.234815	0.0421043	2.44724e-08	0.000851734	0.010222	0.933594	0.109412	0.983001	Brain_Cortex
Meta	ENSG00000146151	6	HMGCLL1	55299167	rs1546299	G	T	0.626932	0.223805	0.0351072	1.83077e-10	0.00625545	0.0103235	0.544555	0.373601	0.829095	Brain_Cortex
Meta	ENSG00000231441	6	RP11-472M19.2	56708800	rs34896026	A	C	0.18543	0.7483	0.13707	4.78141e-08	0.00721636	0.0043485	0.0970142	0.0118426	0.43542	Brain_Cortex
Meta	ENSG00000151917	6	BEND6	56819773	rs12154043	A	G	0.784768	0.494969	0.0392769	2.05777e-36	0.0143443	0.00517749	0.00559673	0.00149833	0.110775	Brain_Cortex
Meta	ENSG00000168116	6	KIAA1586	56911347	rs2273921	C	T	0.229581	-0.414679	0.0729214	1.29551e-08	0.0188097	0.00687654	0.00623143	0.388882	0.116687	Brain_Cortex
Meta	ENSG00000272541	6	XXbac-BPGBPG55C20.1	58182169	rs6915273	T	C	0.370861	-0.43206	0.0521262	1.1447e-16	-0.00509189	0.00535866	0.342003	0.426828	0.714176	Brain_Cortex
Meta	ENSG00000272316	6	XXbac-BPGBPG55C20.2	58234838	rs4110554	C	T	0.714128	0.606121	0.0683247	7.23733e-19	0.00610439	0.00401895	0.128787	0.5127	0.485765	Brain_Cortex
Meta	ENSG00000239650	6	GUSBP4	58246051	rs2146166	G	T	0.713024	0.611481	0.0923039	3.4808e-11	0.00539673	0.00400855	0.178204	0.365031	0.556156	Brain_Cortex
Meta	ENSG00000215190	6	LINC00680	58272352	rs11759752	C	T	0.267108	-0.902916	0.0775844	2.64569e-31	-0.00332257	0.00278349	0.232607	0.384725	0.627339	Brain_Cortex
Meta	ENSG00000250686	6	RP1-240B8.3	62340138	rs213833	C	T	0.214128	0.565416	0.0814309	3.82495e-12	0.00123803	0.00495532	0.802713	0.087889	0.940107	Brain_Cortex
Meta	ENSG00000112232	6	KHDRBS2	62389865	rs1192446	A	C	0.461369	0.193143	0.0339902	1.32882e-08	0.0315828	0.0126742	0.0127065	0.316287	0.175635	Brain_Cortex
Meta	ENSG00000230910	6	RP3-525N10.2	69339854	rs2585593	T	C	0.375276	0.302308	0.0507773	2.62292e-09	-0.00760813	0.00738869	0.303151	0.121126	0.691489	Brain_Cortex
Meta	ENSG00000154079	6	C6orf57	71276620	rs6940416	A	G	0.181015	-0.453534	0.0713985	2.12325e-10	0.00992208	0.00636827	0.119222	0.000414917	0.472435	Brain_Cortex
Meta	ENSG00000271967	6	RP11-134K13.4	71306141	rs1208476	A	T	0.378587	-0.555896	0.0890318	4.27098e-10	0.00431735	0.00419485	0.303384	0.326203	0.691489	Brain_Cortex
Meta	ENSG00000256980	6	KHDC1L	73933267	rs6904505	C	G	0.218543	0.735072	0.103669	1.33548e-12	-0.00625789	0.00351367	0.0749107	0.422073	0.397167	Brain_Cortex
Meta	ENSG00000234882	6	EIF3EP1	74001685	rs16883573	C	T	0.0860927	0.591129	0.0847319	3.02707e-12	-0.00372169	0.00543959	0.493858	0.269402	0.804671	Brain_Cortex
Meta	ENSG00000203908	6	KHDC3L	74072400	rs7743609	C	A	0.225166	0.508178	0.0898034	1.5245e-08	-0.00177103	0.00492948	0.71939	0.253956	0.912715	Brain_Cortex
Meta	ENSG00000112701	6	SENP6	76311225	rs11756209	G	A	0.34989	-0.267619	0.0478801	2.27909e-08	-0.00411032	0.00862571	0.633704	0.289143	0.867116	Brain_Cortex
Meta	ENSG00000196586	6	MYO6	76458909	rs3798455	A	G	0.135762	-0.273671	0.0368321	1.08411e-13	0.0233857	0.0121091	0.0534508	0.0226812	0.356339	Brain_Cortex
Meta	ENSG00000198478	6	SH3BGRL2	80341000	rs55728170	A	G	0.0584989	0.557192	0.0847176	4.79869e-11	0.00699938	0.00814602	0.390209	0.141419	0.747578	Brain_Cortex
Meta	ENSG00000135318	6	NT5E	86159809	rs7746186	T	C	0.149007	0.362775	0.0624114	6.14941e-09	-0.00220522	0.00800293	0.782892	0.273062	0.938618	Brain_Cortex
Meta	ENSG00000220563	6	PKMP3	86369610	rs9885944	G	C	0.471302	0.411765	0.0648553	2.16743e-10	0.0104428	0.00582285	0.0729047	0.112459	0.394833	Brain_Cortex
Meta	ENSG00000203875	6	SNHG5	86370710	rs1059307	T	G	0.52649	0.776358	0.0508631	1.33534e-52	0.00721317	0.00287288	0.0120465	0.00645862	0.170987	Brain_Cortex
Meta	ENSG00000111850	6	SMIM8	88032301	rs6454590	G	A	0.54415	0.516499	0.0582849	7.88611e-19	0.00619556	0.00450761	0.169297	0.0022464	0.548697	Brain_Cortex
Meta	ENSG00000272514	6	C6ORF165	88117701	rs9450674	C	G	0.227373	0.508316	0.0809308	3.36677e-10	0.0049182	0.00478597	0.304124	0.110063	0.691489	Brain_Cortex
Meta	ENSG00000083099	6	LYRM2	90277863	rs66750524	C	A	0.226269	0.719267	0.0748719	7.4955e-22	0.00264158	0.00390255	0.498479	0.732722	0.804918	Brain_Cortex
Meta	ENSG00000261366	6	MANEA-AS1	96023059	rs6926986	T	A	0.573951	-0.449931	0.0813388	3.17383e-08	-0.00466738	0.00496191	0.346888	0.51041	0.715636	Brain_Cortex
Meta	ENSG00000123545	6	NDUFAF4	97337189	rs12202527	A	G	0.116998	0.461641	0.0530761	3.3861e-18	0.0082315	0.00785548	0.2947	0.0167691	0.689129	Brain_Cortex
Meta	ENSG00000228506	6	RP11-98I9.4	99872798	rs4840044	G	A	0.477925	0.907128	0.0817758	1.35858e-28	-0.00749619	0.00251762	0.00290625	0.265039	0.0802345	Brain_Cortex
Meta	ENSG00000219755	6	RP1-199J3.5	100023588	rs330868	C	T	0.820088	0.828307	0.0999758	1.18032e-16	0.00313893	0.00364161	0.388708	0.397335	0.747578	Brain_Cortex
Meta	ENSG00000152034	6	MCHR2	100367786	rs74695705	G	C	0.0463576	0.540587	0.0775635	3.17836e-12	-0.0207182	0.0104221	0.0468208	0.539555	0.341254	Brain_Cortex
Meta	ENSG00000112249	6	ASCC3	100956070	rs9404055	T	C	0.0298013	-0.681136	0.118213	8.31625e-09	-0.00352353	0.00575829	0.540601	0.0256696	0.828052	Brain_Cortex
Meta	ENSG00000085382	6	HACE1	105175968	rs9377679	T	C	0.532009	0.385271	0.0422035	6.92073e-20	0.00804628	0.00603454	0.18241	0.417925	0.561035	Brain_Cortex
Meta	ENSG00000130348	6	QRSL1	107077453	rs2054365	A	G	0.408389	-0.817187	0.0715055	3.01925e-30	0.00991205	0.0030623	0.00120877	0.0458993	0.0491222	Brain_Cortex
Meta	ENSG00000081087	6	OSTM1	108362613	rs9285396	G	A	0.267108	0.325582	0.0475225	7.32795e-12	-0.00184285	0.00737632	0.802716	0.086262	0.940107	Brain_Cortex
Meta	ENSG00000118690	6	ARMC2	109169619	rs2754817	C	T	0.785872	-0.503241	0.0635961	2.51091e-15	-0.0127176	0.0052213	0.0148627	0.189582	0.190521	Brain_Cortex
Meta	ENSG00000203799	6	CCDC162P	109612231	rs6925339	A	G	0.325607	-0.664276	0.0867981	1.96162e-14	-0.00255918	0.00347853	0.461909	0.218937	0.790521	Brain_Cortex
Meta	ENSG00000135535	6	CD164	109687717	rs4945829	C	T	0.339956	0.228406	0.0393802	6.63076e-09	-0.00569162	0.0105533	0.589666	0.305549	0.849048	Brain_Cortex
Meta	ENSG00000185250	6	PPIL6	109711418	rs79097132	A	G	0.0496689	-0.898166	0.116576	1.3127e-14	0.00590091	0.0051785	0.254493	0.134408	0.652245	Brain_Cortex
Meta	ENSG00000135587	6	SMPD2	109761966	rs12528822	C	G	0.33223	0.543169	0.0770295	1.77078e-12	0.00938934	0.00461479	0.0418892	0.427963	0.327232	Brain_Cortex
Meta	ENSG00000155085	6	AK9	109814059	rs13201430	T	C	0.38521	-0.491999	0.0671206	2.30033e-13	-0.00548782	0.00473438	0.246398	0.0060627	0.641159	Brain_Cortex
Meta	ENSG00000203797	6	DDO	110712974	rs9374176	T	C	0.407285	0.24262	0.0418218	6.58117e-09	0.0136015	0.00936588	0.146435	0.259852	0.518053	Brain_Cortex
Meta	ENSG00000197498	6	RPF2	111303218	rs9688718	T	C	0.248344	-0.370618	0.0644602	8.94745e-09	-0.00377747	0.00677741	0.57728	0.0543369	0.841224	Brain_Cortex
Meta	ENSG00000231889	6	TRAF3IP2-AS1	111804714	rs13210247	G	A	0.0640177	0.769134	0.130822	4.12154e-09	0.00624079	0.00505337	0.216839	0.0805988	0.607278	Brain_Cortex
Meta	ENSG00000255389	6	C6orf3	111921078	rs9481169	T	G	0.0772627	-1.04591	0.0934044	4.18655e-29	-0.00248587	0.00306758	0.417728	0.00107554	0.7646	Brain_Cortex
Meta	ENSG00000203778	6	FAM229B	112408802	rs6940134	A	G	0.516556	0.336432	0.0523965	1.35484e-10	0.00208066	0.00654724	0.750643	0.392052	0.927806	Brain_Cortex
Meta	ENSG00000188820	6	FAM26F	116782533	rs117361304	G	T	0.0761589	-0.967424	0.15746	8.05079e-10	0.005065	0.004419	0.251719	0.0582751	0.647519	Brain_Cortex
Meta	ENSG00000047936	6	ROS1	117609463	rs17634067	A	G	0.100442	0.433383	0.0786465	3.57777e-08	-0.0117679	0.00857685	0.170047	0.408927	0.549097	Brain_Cortex
Meta	ENSG00000164465	6	DCBLD1	117774980	rs56356719	A	T	0.166667	0.363829	0.0665521	4.58154e-08	0.00412282	0.0085538	0.629815	0.308531	0.867116	Brain_Cortex
Meta	ENSG00000111879	6	FAM184A	119280928	rs4945631	A	T	0.55298	-0.369325	0.0604858	1.02174e-09	0.00433223	0.00599892	0.470191	0.123552	0.791355	Brain_Cortex
Meta	ENSG00000111906	6	HDDC2	125541108	rs112982980	G	T	0.187638	-0.507024	0.0555814	7.36228e-20	-0.00236675	0.00513452	0.644835	0.641244	0.875664	Brain_Cortex
Meta	ENSG00000237742	6	RP11-624M8.1	125899704	rs2875881	G	C	0.612583	-0.562813	0.0672549	5.84256e-17	0.0142143	0.00426204	0.000852689	0.62985	0.0420415	Brain_Cortex
Meta	ENSG00000198945	6	L3MBTL3	130334844	rs7740107	A	T	0.731788	-0.607637	0.0864909	2.13386e-12	0.00691202	0.00439052	0.115417	0.0140373	0.465617	Brain_Cortex
Meta	ENSG00000231023	6	LINC00326	133409219	rs271165	G	C	0.458057	-0.869322	0.0716208	6.65546e-34	-0.00207058	0.00253645	0.414312	0.552327	0.76299	Brain_Cortex
Meta	ENSG00000118514	6	ALDH8A1	135238528	rs1014021	G	A	0.465784	-0.747709	0.0655192	3.63981e-30	-0.000133742	0.00294234	0.963745	0.0932168	0.986467	Brain_Cortex
Meta	ENSG00000112339	6	HBS1L	135281516	rs11754265	C	G	0.466887	-0.320528	0.0490561	6.40766e-11	-0.00062397	0.00686434	0.927572	0.0866704	0.983001	Brain_Cortex
Meta	ENSG00000232876	6	CTA-212D2.2	135376171	rs41294852	G	T	0.465784	-0.92939	0.0871664	1.52845e-26	-0.00043039	0.00236749	0.855746	0.108388	0.957859	Brain_Cortex
Meta	ENSG00000135541	6	AHI1	135604670	rs2207000	T	C	0.207506	-0.648763	0.0523545	2.89671e-35	-0.00801525	0.00421173	0.0570303	0.387729	0.363796	Brain_Cortex
Meta	ENSG00000234084	6	RP3-388E23.2	135622706	rs2207000	T	C	0.207506	-0.673723	0.0684877	7.78912e-23	-0.00771831	0.00408367	0.0587521	0.357296	0.366721	Brain_Cortex
Meta	ENSG00000272189	6	RP3-325F22.5	136871799	rs746973	A	C	0.00662252	0.625438	0.111989	2.33914e-08	0.00335765	0.00435864	0.441096	0.84969	0.780785	Brain_Cortex
Meta	ENSG00000112357	6	PEX7	137143717	rs35265594	G	C	0.121413	-0.747165	0.09176	3.86884e-16	0.000401518	0.00441697	0.927569	0.796327	0.983001	Brain_Cortex
Meta	ENSG00000016402	6	IL20RA	137321108	rs9376244	A	G	0.084989	-0.620056	0.0901491	6.06477e-12	-0.0108055	0.00570398	0.0581754	0.166184	0.366721	Brain_Cortex
Meta	ENSG00000225177	6	RP11-390P2.4	139013685	rs1129180	G	A	0.208609	0.63007	0.0594676	3.13723e-26	-0.00904661	0.00405864	0.0258156	0.192981	0.250293	Brain_Cortex
Meta	ENSG00000135597	6	REPS1	139224630	rs11752090	T	C	0.0695364	-0.75053	0.09683	9.11643e-15	0.00159887	0.00599931	0.789847	0.693022	0.940107	Brain_Cortex
Meta	ENSG00000189007	6	ADAT2	143743969	rs2496590	C	T	0.573951	0.354123	0.0610481	6.60286e-09	-0.00169433	0.00621939	0.785294	0.060554	0.938618	Brain_Cortex
Meta	ENSG00000235652	6	RP11-545I5.3	146136048	rs9386132	C	T	0.424945	0.497027	0.0595607	7.1282e-17	0.0054323	0.00467308	0.245046	0.303812	0.639833	Brain_Cortex
Meta	ENSG00000164506	6	STXBP5	147525561	rs2119490	T	C	0.407285	-0.197091	0.0349999	1.7897e-08	0.0248616	0.0129528	0.0549331	0.452198	0.358676	Brain_Cortex
Meta	ENSG00000111962	6	UST	149068464	rs10499257	C	T	0.189845	0.629832	0.0827684	2.75013e-14	0.00492195	0.00496427	0.321454	0.657931	0.699033	Brain_Cortex
Meta	ENSG00000228408	6	RP1-111D6.3	149539062	rs9377197	A	C	0.286976	0.453109	0.0568281	1.54463e-15	-0.00110349	0.00529855	0.835024	0.964018	0.951951	Brain_Cortex
Meta	ENSG00000131023	6	LATS1	149979289	rs7752594	C	G	0.369757	0.270151	0.0440517	8.64564e-10	0.0166574	0.00893654	0.0623274	0.867692	0.374238	Brain_Cortex
Meta	ENSG00000231760	6	RP11-350J20.5	150117711	rs2342765	C	G	0.366446	0.722778	0.100646	6.90079e-13	0.00498078	0.00339218	0.142019	0.263744	0.513265	Brain_Cortex
Meta	ENSG00000268592	6	RP11-244K5.8	150183733	rs7763719	G	T	0.416115	0.414218	0.0717604	7.82273e-09	0.00410412	0.00559797	0.46347	0.0918904	0.790521	Brain_Cortex
Meta	ENSG00000203722	6	RAET1G	150238014	rs7763719	G	T	0.416115	0.943383	0.087257	3.03526e-27	0.00180203	0.00244372	0.460873	0.0976131	0.790521	Brain_Cortex
Meta	ENSG00000131015	6	ULBP2	150263136	rs9322225	C	G	0.400662	0.454306	0.063108	6.07136e-13	0.00176093	0.00506857	0.728275	0.0274242	0.918091	Brain_Cortex
Meta	ENSG00000131018	6	SYNE1	152442819	rs2695254	C	A	0.684327	-0.309289	0.0556762	2.77393e-08	-0.00193993	0.00776759	0.802783	0.32271	0.940107	Brain_Cortex
Meta	ENSG00000112031	6	MTRF1L	153308497	rs3818127	C	T	0.656733	-1.0333	0.0799668	3.39949e-38	-9.67773e-05	0.00251622	0.96932	0.368806	0.986467	Brain_Cortex
Meta	ENSG00000235381	6	RP11-477D19.2	155574273	rs3011906	G	A	0.470199	0.559917	0.0620672	1.86138e-19	0.00321476	0.00394528	0.415165	0.915142	0.76299	Brain_Cortex
Meta	ENSG00000029639	6	TFB1M	155578643	rs1334687	C	A	0.590508	-0.503427	0.0810978	5.37807e-10	0.00238366	0.00438689	0.586881	0.682973	0.848526	Brain_Cortex
Meta	ENSG00000271551	6	RP11-230C9.2	157097494	rs9397968	C	T	0.0706402	-0.765423	0.129962	3.87105e-09	-0.00313552	0.00590316	0.595308	0.324255	0.852992	Brain_Cortex
Meta	ENSG00000122335	6	SERAC1	158530536	rs6929520	C	G	0.716336	0.342807	0.0567057	1.4907e-09	0.00729273	0.00710419	0.304638	0.346617	0.691489	Brain_Cortex
Meta	ENSG00000271913	6	RP1-111C20.4	159409210	rs926657	T	C	0.0596026	-0.669294	0.107231	4.33046e-10	-0.00343646	0.00496121	0.48852	0.160728	0.800265	Brain_Cortex
Meta	ENSG00000112110	6	MRPL18	160210844	rs3798211	C	A	0.56181	-0.31515	0.0474564	3.1191e-11	0.0136443	0.00758181	0.0719223	0.541434	0.392907	Brain_Cortex
Meta	ENSG00000146453	6	PNLDC1	160221298	rs11757681	G	T	0.53532	-0.370848	0.0614585	1.5983e-09	0.0121344	0.00626392	0.0527232	0.667298	0.354319	Brain_Cortex
Meta	ENSG00000146477	6	SLC22A3	160769300	rs3088442	A	G	0.344371	0.420163	0.054296	1.00697e-14	-0.00714009	0.00602119	0.235691	0.488879	0.631803	Brain_Cortex
Meta	ENSG00000112530	6	PACRG	163148164	rs13213421	G	A	0.100442	0.627133	0.0955148	5.17475e-11	0.00207293	0.00558988	0.71076	0.121528	0.908922	Brain_Cortex
Meta	ENSG00000235994	6	RP3-470B24.5	168376604	rs225755	G	C	0.493377	0.668257	0.0872585	1.88329e-14	0.002095	0.00330349	0.525965	0.533764	0.817211	Brain_Cortex
Meta	ENSG00000229921	6	KIF25-AS1	168393502	rs225755	G	C	0.493377	0.847642	0.0885013	9.92007e-22	0.00165164	0.00260116	0.525452	0.433321	0.817211	Brain_Cortex
Meta	ENSG00000125337	6	KIF25	168396921	rs2636356	C	T	0.569536	-0.612716	0.0956614	1.50323e-10	0.00163208	0.00376242	0.664445	0.513924	0.88492	Brain_Cortex
Meta	ENSG00000164488	6	DACT2	168693510	rs67697211	G	A	0.209713	-0.573405	0.0917077	4.03867e-10	-0.000871984	0.00453646	0.847572	0.714493	0.957859	Brain_Cortex
Meta	ENSG00000112562	6	SMOC2	168841831	rs16887198	C	T	0.198675	-0.427864	0.0705835	1.34592e-09	0.0011686	0.00654697	0.858335	0.647514	0.959848	Brain_Cortex
Meta	ENSG00000226445	6	XXyac-YX65C7_A.2	169613349	rs9505939	C	A	0.512141	0.447301	0.0737443	1.31488e-09	-0.00357701	0.00495362	0.470233	0.845825	0.791355	Brain_Cortex
Meta	ENSG00000186340	6	THBS2	169615875	rs35935937	A	G	0.153422	0.424557	0.064261	3.92821e-11	-0.00164878	0.00707059	0.815616	0.861241	0.948764	Brain_Cortex
Meta	ENSG00000226194	6	RP1-137D17.1	169770093	rs760947	A	G	0.228477	0.699656	0.109651	1.76233e-10	0.00828979	0.00380204	0.0292315	0.0409096	0.270374	Brain_Cortex
Meta	ENSG00000184465	6	WDR27	169857307	rs3211062	T	C	0.318985	-0.438405	0.0602618	3.464e-13	-0.0289686	0.00695516	3.11272e-05	0.0636744	0.00679731	Brain_Cortex
Meta	ENSG00000231690	6	LINC00574	170190417	rs1413253	A	G	0.1766	-0.497625	0.091009	4.55486e-08	-0.0227079	0.00667427	0.000668212	0.10777	0.0357849	Brain_Cortex
Meta	ENSG00000273100	6	RP11-302L19.3	170493905	rs3012386	G	A	0.432671	0.557337	0.0643198	4.51135e-18	-0.00394734	0.00397354	0.320512	0.465529	0.699033	Brain_Cortex
Meta	ENSG00000112584	6	FAM120B	170599791	rs12196499	T	C	0.764901	0.491755	0.0840038	4.80004e-09	0.000813413	0.0054923	0.882263	0.786537	0.971813	Brain_Cortex
Meta	ENSG00000261003	6	RP1-140C12.2	170723227	rs13207394	G	C	0.0916115	1.25989	0.145113	3.88471e-18	-0.0014287	0.00333768	0.668615	0.208434	0.888838	Brain_Cortex
Meta	ENSG00000071994	6	PDCD2	170884383	rs4140615	G	A	0.522075	0.410034	0.0572924	8.25411e-13	0.0026827	0.00537849	0.617931	0.147747	0.860463	Brain_Cortex
Meta	ENSG00000242611	7	AC093627.8	77038	rs112607047	A	G	0.226269	0.975541	0.103998	6.5733e-21	-0.00584291	0.00313767	0.0625771	0.63404	0.374238	Brain_Cortex
Meta	ENSG00000240859	7	AC093627.10	149597	rs57967142	G	C	0.0364238	-1.89135	0.230773	2.49122e-16	0.00761361	0.00376461	0.0431332	0.33775	0.329015	Brain_Cortex
Meta	ENSG00000223855	7	AC147651.3	560028	rs9770574	A	G	0.0706402	1.43004	0.0981453	4.31814e-48	0.0017482	0.00224091	0.435315	0.936799	0.778892	Brain_Cortex
Meta	ENSG00000188191	7	PRKAR1B	588834	rs113405464	T	C	0.00993377	-0.660111	0.109427	1.61494e-09	-0.00242383	0.0101578	0.811401	0.655245	0.945562	Brain_Cortex
Meta	ENSG00000146540	7	C7orf50	1036622	rs11559183	A	C	0.084989	0.750861	0.0751806	1.73012e-23	0.00332951	0.00533764	0.532772	0.00820626	0.821469	Brain_Cortex
Meta	ENSG00000229043	7	AC091729.9	1200010	rs2949196	A	C	0.633554	-1.12361	0.0699107	4.00439e-58	0.000444994	0.00195817	0.820229	0.00428406	0.948764	Brain_Cortex
Meta	ENSG00000273230	7	RP11-1246C19.1	1504133	rs4720789	T	C	0.668874	-0.344542	0.0515426	2.31549e-11	0.00319264	0.00756135	0.672856	0.617823	0.892265	Brain_Cortex
Meta	ENSG00000164880	7	INTS1	1509913	rs7806171	G	A	0.40287	-0.543474	0.0475035	2.61755e-30	0.00625605	0.0040848	0.125635	0.559791	0.482337	Brain_Cortex
Meta	ENSG00000230487	7	PSMG3-AS1	1609709	rs4518570	C	T	0.379691	-0.487052	0.0700632	3.61134e-12	0.00677546	0.00482182	0.159972	0.0271528	0.539835	Brain_Cortex
Meta	ENSG00000122687	7	FTSJ2	2273866	rs3757437	T	C	0.365342	0.528338	0.0646456	3.01229e-16	-0.00340691	0.00475015	0.473237	0.00258941	0.791855	Brain_Cortex
Meta	ENSG00000174945	7	AMZ1	2719156	rs798565	A	G	0.277042	-0.526147	0.0798704	4.47257e-11	0.00418134	0.00498218	0.401324	0.228713	0.760068	Brain_Cortex
Meta	ENSG00000157927	7	RADIL	4836686	rs3750012	C	T	0.126932	0.67027	0.0944463	1.27642e-12	-0.00596774	0.00455412	0.190058	0.674044	0.570324	Brain_Cortex
Meta	ENSG00000196204	7	RNF216P1	5013619	rs115540690	G	C	0.126932	-1.05769	0.117239	1.85205e-19	0.00066182	0.00330991	0.841519	0.906125	0.954814	Brain_Cortex
Meta	ENSG00000146587	7	RBAK	5085452	rs9639887	A	G	0.125828	0.577623	0.0876595	4.41626e-11	0.00051937	0.00605983	0.931699	0.947609	0.983001	Brain_Cortex
Meta	ENSG00000272595	7	OR10AH1P	5156800	rs11762412	C	T	0.423841	-0.469358	0.0765046	8.51431e-10	-0.00532642	0.00476698	0.263841	0.544301	0.659916	Brain_Cortex
Meta	ENSG00000159904	7	ZNF890P	5160870	rs116964157	C	T	0.0651214	0.744256	0.0963758	1.1413e-14	-0.00779302	0.00626251	0.213355	0.325786	0.60394	Brain_Cortex
Meta	ENSG00000235944	7	ZNF815P	5862791	rs118060809	G	A	0.0375276	0.606253	0.0934416	8.69607e-11	-0.00659791	0.00945685	0.485374	0.291183	0.800265	Brain_Cortex
Meta	ENSG00000122674	7	CCZ1	5938356	rs7807287	G	A	0.442605	0.849049	0.0969798	2.04272e-18	-0.00270891	0.00260954	0.299233	0.0719054	0.691489	Brain_Cortex
Meta	ENSG00000122512	7	PMS2	6012870	rs12702467	G	A	0.269316	-0.387264	0.052904	2.47733e-13	-0.00619732	0.00625488	0.321784	0.394019	0.699033	Brain_Cortex
Meta	ENSG00000207217	7	SNORA42	6056508	rs13245536	T	G	0.152318	-0.723601	0.117493	7.33554e-10	-0.0062189	0.00426713	0.145007	0.338306	0.515271	Brain_Cortex
Meta	ENSG00000086232	7	EIF2AK1	6061881	rs13225265	T	C	0.30574	-0.36718	0.0658274	2.4341e-08	-0.00544692	0.00633962	0.390237	0.452101	0.747578	Brain_Cortex
Meta	ENSG00000136247	7	ZDHHC4	6617065	rs11559147	G	C	0.715232	0.400169	0.0654274	9.58146e-10	-0.00724694	0.00611339	0.235851	0.482471	0.631803	Brain_Cortex
Meta	ENSG00000187953	7	PMS2CL	6749759	rs57740170	A	G	0.0739514	1.06553	0.149778	1.12671e-12	-0.0013139	0.00328994	0.689621	0.416797	0.898309	Brain_Cortex
Meta	ENSG00000146574	7	CCZ1B	6833765	rs6970760	G	A	0.432671	-0.76652	0.0843934	1.05918e-19	0.00208736	0.0028793	0.468481	0.031176	0.790628	Brain_Cortex
Meta	ENSG00000106392	7	C1GALT1	7196565	rs10246303	T	A	0.39404	0.542591	0.0596733	9.66189e-20	-0.00663483	0.00430127	0.122945	0.589774	0.480087	Brain_Cortex
Meta	ENSG00000230825	7	AC005532.5	7294785	rs1638214	G	T	0.380795	-0.586229	0.0870995	1.69e-11	0.00119407	0.00392739	0.7611	0.746914	0.932305	Brain_Cortex
Meta	ENSG00000215018	7	COL28A1	7395834	rs4720740	C	T	0.690949	0.629921	0.0659652	1.30585e-21	-0.00142875	0.00365432	0.695815	0.0884595	0.898309	Brain_Cortex
Meta	ENSG00000272894	7	RP5-1159O4.1	7592093	rs73674582	T	C	0.268212	0.568736	0.0667863	1.65512e-17	0.000175828	0.00439576	0.968094	0.0958633	0.986467	Brain_Cortex
Meta	ENSG00000272745	7	RP5-1007H16.1	7659503	rs17168584	G	T	0.157837	0.793784	0.142244	2.39909e-08	0.00541709	0.00390204	0.165054	0.0840029	0.545422	Brain_Cortex
Meta	ENSG00000106399	7	RPA3	7676149	rs6463710	T	C	0.903974	-0.619513	0.0953207	8.0722e-11	-0.00419685	0.00520555	0.420113	0.333675	0.767436	Brain_Cortex
Meta	ENSG00000244239	7	AC007009.1	8301863	rs9472	A	G	0.53532	0.617923	0.0709102	2.92906e-18	-0.00226565	0.00356979	0.525641	0.513131	0.817211	Brain_Cortex
Meta	ENSG00000146530	7	VWDE	12370511	rs847995	C	A	0.56181	-0.737811	0.0687898	7.71884e-27	-0.000271072	0.00325296	0.933589	0.61168	0.983001	Brain_Cortex
Meta	ENSG00000224280	7	AC005014.5	16623407	rs10274133	A	C	0.36755	-0.554103	0.0779283	1.15686e-12	0.0012633	0.00415465	0.761075	0.638229	0.932305	Brain_Cortex
Meta	ENSG00000272361	7	GS1-166A23.2	16633253	rs7807897	T	G	0.380795	0.477053	0.0777217	8.35868e-10	0.00649823	0.00473161	0.169639	0.507221	0.548697	Brain_Cortex
Meta	ENSG00000271133	7	CTA-293F17.1	20367922	rs2240046	G	C	0.0518764	-1.26844	0.120983	1.01859e-25	-0.00228627	0.00379045	0.546398	0.537862	0.830577	Brain_Cortex
Meta	ENSG00000105877	7	DNAH11	21582833	rs2285944	T	A	0.50883	-0.527407	0.0743852	1.33903e-12	0.00398174	0.00420898	0.344143	0.0477457	0.714176	Brain_Cortex
Meta	ENSG00000196683	7	TOMM7	22852251	rs2240726	T	C	0.325607	-0.480356	0.0414266	4.3512e-31	-0.00104089	0.00478896	0.827933	0.356143	0.950438	Brain_Cortex
Meta	ENSG00000230658	7	KLHL7-AS1	23140847	rs4409314	C	T	0.371965	1.061	0.072276	8.6806e-49	-0.00141376	0.0021699	0.514704	0.674277	0.817211	Brain_Cortex
Meta	ENSG00000136243	7	NUPL2	23221446	rs1881201	T	C	0.612583	0.732536	0.0674197	1.68643e-27	0.00068256	0.00300392	0.82025	0.460454	0.948764	Brain_Cortex
Meta	ENSG00000136235	7	GPNMB	23275586	rs858273	T	C	0.407285	-0.638549	0.0688718	1.83452e-20	0.00093963	0.00375989	0.802658	0.565814	0.940107	Brain_Cortex
Meta	ENSG00000188732	7	FAM221A	23719749	rs2191305	T	C	0.481236	0.357845	0.0527083	1.12791e-11	-0.00195615	0.00615466	0.750612	0.205735	0.927806	Brain_Cortex
Meta	ENSG00000105928	7	DFNA5	24737972	rs2721811	G	A	0.435982	0.605493	0.0588485	7.89884e-25	-0.00346825	0.00381348	0.363102	0.0328086	0.727702	Brain_Cortex
Meta	ENSG00000225792	7	AC004540.4	26411764	rs6461933	G	A	0.705298	-0.647894	0.0791663	2.7466e-16	-0.00308692	0.00418438	0.460682	0.580975	0.790521	Brain_Cortex
Meta	ENSG00000214870	7	AC004540.5	26438213	rs1229663	G	C	0.379691	-0.710521	0.0731235	2.5588e-22	0.00323706	0.00311419	0.298593	0.268211	0.691489	Brain_Cortex
Meta	ENSG00000122548	7	KIAA0087	26572740	rs1229664	A	G	0.381898	-0.835716	0.0751587	1.00998e-28	0.00239316	0.00264126	0.3649	0.327136	0.727702	Brain_Cortex
Meta	ENSG00000234336	7	JAZF1-AS1	28219941	rs73300665	A	G	0.124724	-1.00667	0.0929065	2.34186e-27	0.00804633	0.00307125	0.00879591	0.0370175	0.141841	Brain_Cortex
Meta	ENSG00000228421	7	AC005013.5	28997283	rs1006521	A	G	0.663355	0.679411	0.101647	2.32476e-11	-0.00176624	0.00339558	0.602954	0.867763	0.857269	Brain_Cortex
Meta	ENSG00000272568	7	CTB-113D17.1	29019583	rs76335499	T	C	0.098234	0.973411	0.12079	7.70947e-16	-0.000924584	0.00411086	0.822048	0.976062	0.949281	Brain_Cortex
Meta	ENSG00000106066	7	CPVL	29034847	rs12700939	G	A	0.348786	-0.380095	0.0683835	2.72434e-08	0.00499875	0.00611758	0.413865	0.516923	0.76299	Brain_Cortex
Meta	ENSG00000223813	7	AC007255.8	29553841	rs17474817	G	A	0.0386313	1.46617	0.252977	6.80525e-09	-0.000477434	0.00463867	0.918022	0.157675	0.982585	Brain_Cortex
Meta	ENSG00000225264	7	ZNRF2P2	29638411	rs34251700	T	C	0.0673289	1.29648	0.191182	1.1902e-11	-0.00254535	0.0034145	0.455997	0.434416	0.790521	Brain_Cortex
Meta	ENSG00000006625	7	GGCT	30536237	rs38414	A	G	0.726269	-0.314167	0.0482488	7.44577e-11	0.00732095	0.00772154	0.343069	0.382236	0.714176	Brain_Cortex
Meta	ENSG00000196295	7	AC005154.6	30555925	rs38497	G	A	0.775938	-1.23187	0.0727597	2.67349e-64	0.00186708	0.00203243	0.358281	0.305653	0.727702	Brain_Cortex
Meta	ENSG00000244480	7	AC005154.7	30562759	rs2529437	G	A	0.775938	-0.72171	0.085842	4.19121e-17	0.00318688	0.00348467	0.360433	0.336442	0.727702	Brain_Cortex
Meta	ENSG00000226468	7	AC018641.7	32496575	rs10274556	G	A	0.133554	1.05997	0.10809	1.05714e-22	-0.0024529	0.0030293	0.418098	0.201406	0.764911	Brain_Cortex
Meta	ENSG00000226421	7	SLC25A5P5	32511125	rs10273167	G	A	0.321192	0.548201	0.0914429	2.03476e-09	-0.00784384	0.00439482	0.0742953	0.457826	0.397167	Brain_Cortex
Meta	ENSG00000272905	7	RP11-265E18.1	32885006	rs2392136	A	C	0.18543	0.661698	0.103859	1.87673e-10	-0.00302253	0.00425805	0.477804	0.26	0.797733	Brain_Cortex
Meta	ENSG00000205763	7	RP9P	32956427	rs2893441	A	C	0.173289	-0.571606	0.07255	3.30573e-15	0.00577321	0.00529928	0.275963	0.17902	0.676623	Brain_Cortex
Meta	ENSG00000164610	7	RP9	33134409	rs62467397	A	G	0.18543	0.772897	0.0857597	2.01671e-19	-0.00297582	0.00376662	0.429499	0.0983457	0.775875	Brain_Cortex
Meta	ENSG00000122507	7	BBS9	33168856	rs1362368	A	C	0.413907	-0.379702	0.0690171	3.7643e-08	-0.00105346	0.00579718	0.855803	0.108842	0.957859	Brain_Cortex
Meta	ENSG00000164619	7	BMPER	33944523	rs4236339	G	T	0.646799	-0.307279	0.0435923	1.80298e-12	0.0136684	0.00773214	0.0771056	0.948012	0.400739	Brain_Cortex
Meta	ENSG00000271122	7	RP11-379H18.1	35734824	rs345404	T	C	0.417219	-0.567992	0.0704653	7.59272e-16	-0.00228876	0.00423494	0.588888	0.127601	0.849048	Brain_Cortex
Meta	ENSG00000227191	7	TRGC2	38279181	rs12155081	T	C	0.448124	-0.864618	0.0662749	6.70268e-39	-0.00173487	0.00266346	0.514814	0.309276	0.817211	Brain_Cortex
Meta	ENSG00000211688	7	TRGJP2	38295938	rs2270169	A	G	0.437086	-0.702344	0.0737443	1.6657e-21	-0.00156618	0.00327887	0.632893	0.313222	0.867116	Brain_Cortex
Meta	ENSG00000211689	7	TRGC1	38297480	rs2270169	A	G	0.437086	-0.60246	0.0822337	2.36782e-13	-0.00182585	0.00382581	0.633188	0.394722	0.867116	Brain_Cortex
Meta	ENSG00000261019	7	RP11-111K18.2	42940871	rs627521	T	C	0.877483	0.688305	0.115645	2.651e-09	-0.000290569	0.00450408	0.948562	0.443999	0.986467	Brain_Cortex
Meta	ENSG00000136197	7	C7orf25	42948325	rs644106	T	C	0.877483	-0.526746	0.072471	3.63866e-13	0.000189845	0.00588525	0.974267	0.380865	0.988236	Brain_Cortex
Meta	ENSG00000106605	7	BLVRA	43798279	rs1181603	A	G	0.557395	-0.311205	0.0529441	4.15262e-09	0.00514131	0.0077614	0.507702	0.0201374	0.812742	Brain_Cortex
Meta	ENSG00000241057	7	AC004985.12	44001189	rs62458704	G	T	0.273731	0.576591	0.0662827	3.34912e-18	-0.0026015	0.00434613	0.549454	0.594142	0.832482	Brain_Cortex
Meta	ENSG00000239556	7	AC004951.5	44024593	rs2330943	G	A	0.642384	0.419985	0.0744899	1.71887e-08	-0.011429	0.00583951	0.0503261	0.7412	0.348853	Brain_Cortex
Meta	ENSG00000228903	7	RASA4CP	44066550	rs28480521	C	G	0.129139	-0.564963	0.0889489	2.13159e-10	-0.00460207	0.00571024	0.420282	0.330278	0.767436	Brain_Cortex
Meta	ENSG00000235314	7	LINC00957	44078770	rs6957051	G	T	0.253863	-0.562795	0.0597042	4.2443e-21	-0.00124379	0.00444407	0.779572	0.0642829	0.938417	Brain_Cortex
Meta	ENSG00000122678	7	POLM	44111846	rs28382637	C	T	0.10596	0.58894	0.0868879	1.21714e-11	-0.00390532	0.00715469	0.585176	0.352771	0.848526	Brain_Cortex
Meta	ENSG00000106624	7	AEBP1	44143960	rs2537193	C	G	0.303532	0.349685	0.0456508	1.85946e-14	-0.00457555	0.00660442	0.488434	0.543318	0.800265	Brain_Cortex
Meta	ENSG00000058404	7	CAMK2B	44256749	rs3824065	T	C	0.421634	0.207249	0.0312187	3.1664e-11	-0.00289507	0.0111063	0.794348	0.818733	0.940107	Brain_Cortex
Meta	ENSG00000158604	7	TMED4	44617493	rs217376	T	C	0.437086	-0.312862	0.0551901	1.43795e-08	-0.00990852	0.00724584	0.171476	0.0294057	0.550364	Brain_Cortex
Meta	ENSG00000122515	7	ZMIZ2	44788180	rs1050327	A	G	0.466887	0.273467	0.0381322	7.41524e-13	-0.00621647	0.00809141	0.442321	0.598715	0.780785	Brain_Cortex
Meta	ENSG00000136270	7	TBRG4	45139699	rs3757573	A	G	0.293598	0.331855	0.0577388	9.056e-09	-0.00210935	0.00724138	0.770828	0.280072	0.934492	Brain_Cortex
Meta	ENSG00000214765	7	SEPT7P2	45763379	rs2960289	T	A	0.587196	0.336543	0.0428376	3.95794e-15	-0.00594278	0.00717134	0.407283	0.227849	0.760689	Brain_Cortex
Meta	ENSG00000272556	7	RP11-638I8.1	45854201	rs3735666	C	A	0.179912	-0.664062	0.0701097	2.75188e-21	-0.0039153	0.00408684	0.33805	0.410572	0.714176	Brain_Cortex
Meta	ENSG00000158683	7	PKD1L1	47814250	rs2708906	A	G	0.621413	-0.559925	0.0797197	2.16108e-12	0.0039291	0.00414561	0.343245	0.26356	0.714176	Brain_Cortex
Meta	ENSG00000132436	7	FIGNL1	50511831	rs12154303	A	G	0.475717	0.649312	0.0595631	1.1369e-27	-0.00708442	0.00344996	0.0400263	0.611546	0.322047	Brain_Cortex
Meta	ENSG00000132432	7	SEC61G	54819943	rs2699209	A	G	0.135762	-0.640328	0.0957952	2.31959e-11	-0.00858935	0.00561496	0.126085	0.317709	0.482551	Brain_Cortex
Meta	ENSG00000146648	7	EGFR	55086714	rs77126132	A	G	0.080574	-0.469397	0.064061	2.34761e-13	0.0281212	0.00973599	0.00387238	0.0182753	0.0929713	Brain_Cortex
Meta	ENSG00000226278	7	PSPHP1	55832490	rs10232851	A	G	0.183223	1.1977	0.0697701	4.74183e-66	0.0012524	0.00233895	0.592336	0.519985	0.850235	Brain_Cortex
Meta	ENSG00000146733	7	PSPH	56078744	rs10232851	A	G	0.183223	0.765017	0.0716666	1.3374e-26	0.00196074	0.00366466	0.592622	0.608045	0.850235	Brain_Cortex
Meta	ENSG00000129103	7	SUMF2	56131695	rs28558245	A	G	0.229581	0.62172	0.0718747	5.14756e-18	0.00675545	0.00425424	0.112302	0.35198	0.461646	Brain_Cortex
Meta	ENSG00000106153	7	CHCHD2	56169262	rs4948107	T	C	0.192053	0.573245	0.0686374	6.72396e-17	-0.000872227	0.00471119	0.85312	0.0221978	0.957859	Brain_Cortex
Meta	ENSG00000185290	7	NUPR1L	56182374	rs10232851	A	G	0.183223	0.927656	0.0953716	2.31867e-22	0.00161698	0.00302293	0.592716	0.626346	0.850235	Brain_Cortex
Meta	ENSG00000225451	7	RP11-340I6.5	63336719	rs1734086	A	G	0.0761589	0.962048	0.171479	2.01986e-08	-0.00706825	0.00424511	0.0959062	0.539793	0.434774	Brain_Cortex
Meta	ENSG00000173041	7	ZNF680	63980262	rs6460161	G	A	0.295806	-0.391604	0.0426599	4.32429e-20	-0.0051072	0.00615384	0.406584	0.126887	0.760689	Brain_Cortex
Meta	ENSG00000197008	7	ZNF138	64254766	rs10271473	G	A	0.469095	0.650884	0.074263	1.87476e-18	-0.000921823	0.00338165	0.785164	0.0867665	0.938618	Brain_Cortex
Meta	ENSG00000182722	7	SEPHS1P1	64312775	rs10271473	G	A	0.469095	-0.588959	0.076478	1.34978e-14	0.00101875	0.00373775	0.785194	0.166658	0.938618	Brain_Cortex
Meta	ENSG00000213640	7	RP11-797H7.3	64323377	rs10271473	G	A	0.469095	-1.01024	0.0736539	8.13811e-43	0.000593918	0.00217813	0.785104	0.0523238	0.938618	Brain_Cortex
Meta	ENSG00000198039	7	ZNF273	64330550	rs6460207	C	G	0.95585	-0.470213	0.0843111	2.44537e-08	-0.0182896	0.00951511	0.0545853	0.0141321	0.358676	Brain_Cortex
Meta	ENSG00000152926	7	ZNF117	64432154	rs7796144	C	T	0.962472	0.7806	0.122304	1.74269e-10	0.00858314	0.0054218	0.113403	0.00984413	0.461646	Brain_Cortex
Meta	ENSG00000213462	7	ERV3-1	64451187	rs13239892	T	C	0.368653	0.832786	0.0741268	2.75682e-29	-0.00132087	0.00288429	0.646987	0.00494214	0.875664	Brain_Cortex
Meta	ENSG00000234585	7	CCT6P3	64498732	rs35679667	A	C	0.591611	-0.980306	0.0667669	8.34398e-49	-0.00428438	0.00226309	0.0583373	0.0263598	0.366721	Brain_Cortex
Meta	ENSG00000226002	7	RP11-460N20.5	64544481	rs1812771	C	T	0.65011	-1.04749	0.0872233	3.17555e-33	-0.00105013	0.00219747	0.632734	0.00383238	0.867116	Brain_Cortex
Meta	ENSG00000164669	7	INTS4L1	64601603	rs6954158	A	G	0.360927	-0.82938	0.0723051	1.8547e-30	0.00168801	0.00277706	0.543293	0.00856655	0.829095	Brain_Cortex
Meta	ENSG00000179406	7	LINC00174	65841031	rs62466584	G	A	0.0342163	0.362526	0.0654626	3.06102e-08	-0.0642713	0.0206683	0.00187305	0.958123	0.0616816	Brain_Cortex
Meta	ENSG00000237310	7	GS1-124K5.4	65958693	rs6960848	A	G	0.231788	0.705933	0.077537	8.66898e-20	-0.00439135	0.00371452	0.237121	0.0467024	0.633872	Brain_Cortex
Meta	ENSG00000229180	7	GS1-124K5.11	65991075	rs1796225	G	C	0.621413	0.324567	0.0584025	2.73791e-08	0.00523775	0.00745429	0.482275	0.00340984	0.800265	Brain_Cortex
Meta	ENSG00000226824	7	RP4-756H11.3	66119525	rs2659909	A	G	0.567329	-1.09931	0.0695697	3.03486e-56	0.00336575	0.00201256	0.0944509	0.119393	0.434774	Brain_Cortex
Meta	ENSG00000273142	7	RP11-458F8.4	66367844	rs13241598	G	A	0.3234	-0.36555	0.0490579	9.23541e-14	0.0101217	0.0069726	0.146601	0.0315359	0.518053	Brain_Cortex
Meta	ENSG00000198874	7	TYW1	66460160	rs3980757	A	G	0.242826	0.892107	0.0846547	5.75975e-26	-0.00179351	0.00280752	0.522938	0.0136825	0.817211	Brain_Cortex
Meta	ENSG00000067601	7	PMS2P4	66752528	rs115806591	A	G	0.271523	0.476913	0.0837231	1.22426e-08	0.00146777	0.00503896	0.770833	0.0183746	0.934492	Brain_Cortex
Meta	ENSG00000106610	7	STAG3L4	66767608	rs17137359	T	C	0.379691	-0.921849	0.068345	1.83576e-41	-0.00661714	0.00254276	0.0092589	0.0321654	0.1452	Brain_Cortex
Meta	ENSG00000196313	7	POM121	72349936	rs10231271	A	G	0.550773	-0.365855	0.0413184	8.40327e-19	0.000273332	0.00628672	0.965321	0.355508	0.986467	Brain_Cortex
Meta	ENSG00000106133	7	NSUN5P2	72418120	rs6460040	C	T	0.697572	-0.872143	0.0956951	7.95676e-20	-0.00103194	0.00275417	0.707896	0.342917	0.906435	Brain_Cortex
Meta	ENSG00000106638	7	TBL2	72983262	rs190736168	T	C	0.0618102	0.993193	0.123248	7.72359e-16	0.00654455	0.0062951	0.298514	0.587002	0.691489	Brain_Cortex
Meta	ENSG00000106077	7	ABHD11	73150424	rs6460052	G	A	0.513245	-0.46146	0.0626225	1.72019e-13	-0.0123521	0.0052585	0.0188251	0.818584	0.215183	Brain_Cortex
Meta	ENSG00000165171	7	WBSCR27	73248920	rs10225983	A	G	0.731788	-1.09111	0.0828697	1.36663e-39	0.00329939	0.00221382	0.13613	0.0978158	0.50318	Brain_Cortex
Meta	ENSG00000196275	7	GTF2IRD2	74210483	rs1637366	C	G	0.721854	-0.787109	0.0648415	6.5643e-34	0.00419256	0.00306863	0.171856	0.317683	0.550364	Brain_Cortex
Meta	ENSG00000123965	7	PMS2P5	74306894	rs1635749	C	T	0.813466	-1.19779	0.0936201	1.76756e-37	0.00442482	0.00252838	0.0801078	0.262083	0.40639	Brain_Cortex
Meta	ENSG00000184616	7	AC004166.6	74320406	rs117364363	G	T	0.0231788	-1.22414	0.163581	7.24281e-14	0.00539154	0.00616897	0.38213	0.230241	0.746536	Brain_Cortex
Meta	ENSG00000205583	7	STAG3L1	74988448	rs6944634	C	G	0.777042	-0.799567	0.124005	1.13441e-10	0.012882	0.00371048	0.000517024	0.0478828	0.0345895	Brain_Cortex
Meta	ENSG00000223705	7	NSUN5P1	75039605	rs1167821	A	T	0.54415	-0.249185	0.0438942	1.37122e-08	0.0441439	0.0117649	0.000175317	0.268067	0.0191346	Brain_Cortex
Meta	ENSG00000189077	7	TMEM120A	75616155	rs10262501	A	G	0.6766	0.297687	0.0535197	2.66398e-08	0.0325846	0.0099658	0.00107685	0.0584863	0.0462198	Brain_Cortex
Meta	ENSG00000127952	7	STYXL1	75625656	rs41301427	A	G	0.108168	1.12546	0.14196	2.22639e-15	-0.0109289	0.00381208	0.00414506	1.51328e-06	0.0942509	Brain_Cortex
Meta	ENSG00000188372	7	ZP3	76026835	rs17718122	G	A	0.330022	1.11522	0.108518	8.96138e-25	0.000627679	0.00215291	0.770631	0.285312	0.934492	Brain_Cortex
Meta	ENSG00000243566	7	UPK3B	76139745	rs10952936	T	C	0.390728	-0.998985	0.094876	6.32562e-26	0.00160163	0.00230736	0.487595	0.258257	0.800265	Brain_Cortex
Meta	ENSG00000205485	7	AC004980.7	76178677	rs75292946	G	A	0.331126	0.856922	0.0885921	3.93951e-22	0.000466787	0.00280114	0.867652	0.272461	0.961865	Brain_Cortex
Meta	ENSG00000146707	7	POMZP3	76239303	rs2006267	T	C	0.197572	-1.32242	0.0935661	2.35991e-45	-0.00143676	0.0021953	0.512809	0.577129	0.817211	Brain_Cortex
Meta	ENSG00000241350	7	PMS2P11	76640868	rs4727300	T	C	0.143488	0.665433	0.119234	2.39293e-08	-0.00285528	0.00453728	0.529157	0.87784	0.819035	Brain_Cortex
Meta	ENSG00000233448	7	PMS2P9	76669261	rs4727296	A	G	0.239514	-0.712515	0.104376	8.70394e-12	-0.00519287	0.00359021	0.148066	0.27615	0.51891	Brain_Cortex
Meta	ENSG00000186088	7	GSAP	76940068	rs4727381	G	A	0.636865	0.611515	0.0595094	9.04613e-25	0.00474232	0.00378936	0.210758	0.0485624	0.60235	Brain_Cortex
Meta	ENSG00000214293	7	RSBN1L-AS1	77286977	rs34370301	A	G	0.145695	-0.982755	0.0897716	6.84701e-28	-0.00234036	0.00326316	0.473247	0.283601	0.791855	Brain_Cortex
Meta	ENSG00000234456	7	MAGI2-AS3	79082198	rs17424273	T	C	0.160044	0.351632	0.0543248	9.62181e-11	0.0127975	0.00959081	0.18209	0.656745	0.560956	Brain_Cortex
Meta	ENSG00000182165	7	TP53TG1	86954541	rs11975766	G	A	0.0187638	-0.768848	0.135232	1.30504e-08	-0.00936466	0.00734074	0.202058	0.191158	0.589207	Brain_Cortex
Meta	ENSG00000005471	7	ABCB4	87031013	rs2178658	T	G	0.263797	0.557433	0.0925172	1.68922e-09	0.00412606	0.00471424	0.381447	0.700674	0.746277	Brain_Cortex
Meta	ENSG00000157214	7	STEAP2	89796904	rs110360	T	C	0.530905	0.319391	0.0340026	5.82356e-21	-0.00313096	0.00689617	0.649819	0.471852	0.875664	Brain_Cortex
Meta	ENSG00000223969	7	AC002456.2	90219933	rs55698596	A	G	0.0640177	1.72075	0.20825	1.42152e-16	0.00290571	0.00286923	0.311196	0.723823	0.698044	Brain_Cortex
Meta	ENSG00000157259	7	GATAD1	92076767	rs111405543	A	G	0.162252	-0.409715	0.065014	2.93917e-10	0.0129358	0.00736972	0.0792139	0.233121	0.406171	Brain_Cortex
Meta	ENSG00000177409	7	SAMD9L	92759368	rs12666302	G	A	0.0485651	-0.835535	0.148847	1.98432e-08	0.00562514	0.00642191	0.381068	0.354672	0.746277	Brain_Cortex
Meta	ENSG00000231170	7	AC002451.3	95225994	rs10085637	C	T	0.347682	0.645028	0.0783441	1.82166e-16	0.00170535	0.00357175	0.633037	0.163748	0.867116	Brain_Cortex
Meta	ENSG00000183444	7	OR7E38P	97595402	rs56115498	A	C	0.309051	0.399245	0.0592886	1.65152e-11	0.00225425	0.00602066	0.708092	0.264822	0.906435	Brain_Cortex
Meta	ENSG00000180535	7	BHLHA15	97840739	rs7791463	A	G	0.534216	-0.678009	0.0737109	3.63925e-20	0.0106193	0.00372329	0.00434265	0.738357	0.0970111	Brain_Cortex
Meta	ENSG00000272950	7	RP11-307C18.1	97952165	rs28662014	A	G	0.42053	-0.815917	0.0863918	3.57508e-21	-0.00600551	0.00288974	0.0376895	0.469387	0.314353	Brain_Cortex
Meta	ENSG00000160917	7	CPSF4	99036545	rs10238965	T	C	0.136865	0.45062	0.0662177	1.00958e-11	-0.0195286	0.00724965	0.00706557	0.0245075	0.125154	Brain_Cortex
Meta	ENSG00000146833	7	TRIM4	99474581	rs2527906	T	C	0.572848	0.375813	0.0474756	2.45443e-15	-0.0053218	0.00615688	0.387387	0.674313	0.747563	Brain_Cortex
Meta	ENSG00000166529	7	ZSCAN21	99647390	rs4729577	C	T	0.557395	-0.436152	0.0769008	1.41454e-08	-0.00940039	0.00530944	0.0766432	0.324223	0.400384	Brain_Cortex
Meta	ENSG00000214309	7	MBLAC1	99724317	rs78225095	G	C	0.0507726	0.839409	0.116777	6.56769e-13	-0.00369307	0.00645358	0.567151	0.411962	0.837463	Brain_Cortex
Meta	ENSG00000066923	7	STAG3	99775186	rs1727140	A	T	0.761589	-0.481669	0.0592662	4.39274e-16	0.00311417	0.00499739	0.533179	0.0933248	0.821469	Brain_Cortex
Meta	ENSG00000239521	7	GATS	99798276	rs117861114	G	A	0.0540839	-0.632114	0.114864	3.73034e-08	-0.0113904	0.0100244	0.255845	0.0336169	0.652439	Brain_Cortex
Meta	ENSG00000213413	7	PVRIG	99815864	rs7811662	G	A	0.238411	0.540725	0.0726959	1.02084e-13	0.00462342	0.00466502	0.321645	0.0795824	0.699033	Brain_Cortex
Meta	ENSG00000242294	7	STAG3L5P	99933702	rs1964242	A	G	0.174393	0.869409	0.0557836	9.15036e-55	0.00506091	0.0035804	0.157507	0.276471	0.533977	Brain_Cortex
Meta	ENSG00000121716	7	PILRB	99933737	rs10085549	T	C	0.178808	0.938794	0.0588008	2.21703e-57	0.00436731	0.00288901	0.130611	0.185422	0.490107	Brain_Cortex
Meta	ENSG00000085514	7	PILRA	99965153	rs61735533	A	G	0.1766	1.22905	0.074693	7.76271e-61	0.00252227	0.00236452	0.2861	0.123804	0.677138	Brain_Cortex
Meta	ENSG00000078487	7	ZCWPW1	99998449	rs6978739	G	C	0.189845	0.58919	0.0632244	1.17407e-20	0.00848623	0.00467217	0.0693187	0.11758	0.38778	Brain_Cortex
Meta	ENSG00000205307	7	SAP25	100169855	rs67535650	A	T	0.0673289	0.439996	0.0628236	2.49335e-12	-0.00681824	0.00801397	0.394883	0.07114	0.751222	Brain_Cortex
Meta	ENSG00000146828	7	SLC12A9	100424442	rs3843541	C	T	0.518764	0.256649	0.0397118	1.02795e-10	-0.00428601	0.00859763	0.618124	0.882493	0.860463	Brain_Cortex
Meta	ENSG00000106404	7	CLDN15	100875373	rs59937851	T	A	0.0408389	0.58042	0.090621	1.50452e-10	-0.00758072	0.00716232	0.289866	0.0454769	0.682192	Brain_Cortex
Meta	ENSG00000160999	7	SH2B2	101928405	rs803074	G	C	0.364238	0.620305	0.0629666	6.76363e-23	0.000483633	0.00370818	0.896231	0.50878	0.972053	Brain_Cortex
Meta	ENSG00000128563	7	PRKRIP1	102004319	rs811680	T	C	0.259382	0.299814	0.0460216	7.2869e-11	0.00700434	0.00840753	0.404787	0.261595	0.760689	Brain_Cortex
Meta	ENSG00000161036	7	LRWD1	102105376	rs4473948	T	A	0.721854	-0.229245	0.0403889	1.37929e-08	0.00872429	0.0105814	0.409659	0.756444	0.760943	Brain_Cortex
Meta	ENSG00000267368	7	UPK3BL	102277472	rs62483497	G	A	0.704194	-0.639033	0.0998142	1.53129e-10	-0.00266027	0.00362309	0.462794	0.219662	0.790521	Brain_Cortex
Meta	ENSG00000228049	7	POLR2J2	102277474	rs4403333	G	A	0.89404	-1.39682	0.13944	1.27863e-23	-0.00150341	0.00243872	0.53758	0.583269	0.825053	Brain_Cortex
Meta	ENSG00000170632	7	ARMC10	102715328	rs7784337	A	G	0.997792	-1.2692	0.169711	7.51227e-14	0.000787898	0.00354711	0.824217	0.635193	0.95041	Brain_Cortex
Meta	ENSG00000128536	7	CDHR3	105517242	rs4727635	T	C	0.277042	0.51168	0.0821715	4.75522e-10	-0.00723108	0.00502197	0.149899	0.113052	0.522472	Brain_Cortex
Meta	ENSG00000241764	7	AC002467.7	107383262	rs2188561	A	C	0.233996	0.671037	0.106816	3.33903e-10	-0.00208632	0.00433441	0.630275	0.668863	0.867116	Brain_Cortex
Meta	ENSG00000091140	7	DLD	107531415	rs4518	T	C	0.594923	0.331608	0.0429119	1.09557e-14	0.017189	0.00728385	0.0182811	0.50004	0.213559	Brain_Cortex
Meta	ENSG00000177683	7	THAP5	108194987	rs40941	T	C	0.310155	0.54718	0.057166	1.05079e-21	0.00109653	0.00420493	0.794268	0.154549	0.940107	Brain_Cortex
Meta	ENSG00000181016	7	LSMEM1	112120908	rs3183621	G	A	0.242826	0.464275	0.0623817	9.8811e-14	0.00387701	0.00562431	0.490615	0.843545	0.80049	Brain_Cortex
Meta	ENSG00000196937	7	FAM3C	120988905	rs2707478	G	C	0.200883	-0.246366	0.0395516	4.69483e-10	-0.0048708	0.0105823	0.645318	0.223426	0.875664	Brain_Cortex
Meta	ENSG00000230316	7	FEZF1-AS1	121943712	rs17144133	C	T	0.365342	-0.693302	0.0804309	6.70453e-18	-0.00562525	0.00366451	0.124768	0.290441	0.481387	Brain_Cortex
Meta	ENSG00000234224	7	TMEM229A	123670973	rs10487808	C	T	0.210817	0.414098	0.0619663	2.34689e-11	0.00386382	0.00678636	0.569118	0.0848828	0.838371	Brain_Cortex
Meta	ENSG00000242593	7	RP5-921G16.1	123672259	rs10235939	A	C	0.217439	-1.02636	0.0857996	5.59945e-33	-0.00321525	0.00245058	0.189508	0.405672	0.570225	Brain_Cortex
Meta	ENSG00000165055	7	METTL2B	128116783	rs7785264	A	G	0.506623	-0.656147	0.091843	9.0507e-13	-0.00350531	0.00338862	0.300932	0.329091	0.691489	Brain_Cortex
Meta	ENSG00000273270	7	RP11-212P7.2	128164070	rs1450874	A	G	0.298013	-0.478857	0.063256	3.72823e-14	-0.00187948	0.00522667	0.719151	0.580097	0.912715	Brain_Cortex
Meta	ENSG00000230715	7	RP11-274B21.4	128292895	rs2402923	A	G	0.395143	0.395064	0.049162	9.28457e-16	0.00607497	0.0056198	0.2797	0.884372	0.676673	Brain_Cortex
Meta	ENSG00000229413	7	AC018638.1	128293740	rs6945126	G	A	0.395143	0.337419	0.0595864	1.49024e-08	0.00681645	0.00663027	0.303912	0.804163	0.691489	Brain_Cortex
Meta	ENSG00000243679	7	RP11-274B21.3	128294023	rs2402923	A	G	0.395143	0.408805	0.0481823	2.16565e-17	0.00587077	0.00542584	0.279252	0.507768	0.676673	Brain_Cortex
Meta	ENSG00000271553	7	RP11-274B21.10	128307097	rs7786772	T	C	0.0971302	0.639119	0.0970648	4.56555e-11	0.00500689	0.00475515	0.292369	0.54293	0.685183	Brain_Cortex
Meta	ENSG00000271344	7	RP11-274B21.9	128330505	rs56249749	T	C	0.34989	0.37571	0.0503925	8.94061e-14	-0.00346012	0.00613931	0.573026	0.733465	0.84059	Brain_Cortex
Meta	ENSG00000135248	7	FAM71F1	128349115	rs339066	A	G	0.576159	-0.521678	0.0768403	1.12823e-11	0.000383378	0.00440921	0.930712	0.634472	0.983001	Brain_Cortex
Meta	ENSG00000272899	7	RP11-309L24.9	128510821	rs3736611	G	C	0.169978	0.434365	0.0594546	2.75579e-13	-0.0112808	0.0061817	0.0680197	0.00723452	0.38666	Brain_Cortex
Meta	ENSG00000106477	7	CEP41	130033612	rs1465370	T	G	0.339956	0.268258	0.0484939	3.16985e-08	0.00223665	0.00858336	0.794416	0.976612	0.940107	Brain_Cortex
Meta	ENSG00000106484	7	MEST	130126012	rs3800564	T	C	0.790287	0.462825	0.0707034	5.90962e-11	0.00410522	0.00565257	0.467681	0.0452939	0.790628	Brain_Cortex
Meta	ENSG00000226380	7	MIR29B1	130561495	rs731729	C	T	0.130243	-0.507673	0.0774819	5.67135e-11	0.00236373	0.00631358	0.708116	0.772852	0.906435	Brain_Cortex
Meta	ENSG00000231721	7	MKLN1-AS1	130626519	rs2293750	T	A	0.509934	0.309771	0.04955	4.06042e-10	-0.014204	0.0074566	0.0567936	0.0787237	0.363796	Brain_Cortex
Meta	ENSG00000131558	7	EXOC4	132937829	rs113546677	T	C	0.144592	-0.496211	0.0764433	8.51409e-11	0.00403054	0.00667932	0.546219	0.189958	0.830577	Brain_Cortex
Meta	ENSG00000146856	7	AGBL3	134671259	rs10954478	C	G	0.735099	0.541912	0.0936722	7.24272e-09	-0.00202985	0.00425871	0.633622	0.562391	0.867116	Brain_Cortex
Meta	ENSG00000272941	7	RP11-134L10.1	134853155	rs6415376	T	G	0.496689	-0.515675	0.0721361	8.76407e-13	-0.00290881	0.00428561	0.497304	0.0274311	0.804918	Brain_Cortex
Meta	ENSG00000243317	7	C7orf73	135347244	rs11772708	G	A	0.162252	-0.44066	0.0588297	6.8645e-14	0.000680797	0.00680858	0.920351	0.0603538	0.983001	Brain_Cortex
Meta	ENSG00000006459	7	JHDM1D	139784546	rs62491441	G	C	0.0927152	0.889116	0.100058	6.33342e-19	0.00854782	0.00471059	0.0695858	0.051173	0.388623	Brain_Cortex
Meta	ENSG00000133597	7	ADCK2	140372953	rs138517012	A	G	0.0871965	-0.382616	0.0643392	2.73341e-09	0.00967027	0.011873	0.415373	0.0918006	0.76299	Brain_Cortex
Meta	ENSG00000228775	7	WEE2-AS1	141404138	rs2270009	T	C	0.48234	0.798946	0.0715368	5.82737e-29	0.00413044	0.00290245	0.154711	0.322884	0.529566	Brain_Cortex
Meta	ENSG00000127364	7	TAS2R4	141478242	rs1859646	A	G	0.488962	0.904193	0.0669352	1.39366e-41	0.00188013	0.00243709	0.440431	0.308455	0.780785	Brain_Cortex
Meta	ENSG00000165076	7	PRSS37	141536086	rs12703406	A	G	0.485651	-0.555311	0.0917593	1.43219e-09	-0.00540238	0.00406107	0.183425	0.438636	0.56347	Brain_Cortex
Meta	ENSG00000257335	7	MGAM	141607613	rs12703406	A	G	0.485651	-0.439502	0.0672228	6.23518e-11	-0.00682591	0.00511338	0.181906	0.409446	0.560956	Brain_Cortex
Meta	ENSG00000165125	7	TRPV6	142568956	rs118005688	C	A	0.988962	-1.31491	0.170309	1.15658e-14	-0.00935425	0.0101116	0.354911	0.790235	0.727702	Brain_Cortex
Meta	ENSG00000155660	7	PDIA4	148700154	rs34909003	T	A	0.215232	0.298115	0.0536729	2.78742e-08	-0.0100632	0.00857951	0.240821	0.174227	0.637307	Brain_Cortex
Meta	ENSG00000197362	7	ZNF786	148766735	rs74607840	A	G	0.630243	0.665203	0.0547071	5.11633e-34	0.00210462	0.00361207	0.56012	0.315192	0.835028	Brain_Cortex
Meta	ENSG00000204947	7	ZNF425	148799876	rs2693315	T	C	0.898455	-0.632287	0.103525	1.01151e-09	-0.00964752	0.00500071	0.0537025	0.0619867	0.356718	Brain_Cortex
Meta	ENSG00000244560	7	RP4-800G7.2	148982372	rs6977581	A	G	0.0993377	-0.718618	0.0907986	2.48416e-15	0.00069578	0.00473212	0.883106	0.853186	0.972053	Brain_Cortex
Meta	ENSG00000181444	7	ZNF467	149461271	rs855676	T	C	0.155629	-0.732471	0.0854006	9.74761e-18	0.00314006	0.00397609	0.429683	0.0916945	0.775875	Brain_Cortex
Meta	ENSG00000197558	7	SSPO	149473131	rs6960187	G	A	0.783664	-0.587318	0.0623635	4.61278e-21	0.00306478	0.00426906	0.472816	0.450167	0.791855	Brain_Cortex
Meta	ENSG00000204934	7	ATP6V0E2-AS1	149564786	rs6980260	G	A	0.618102	0.519004	0.0635718	3.23965e-16	0.000192677	0.00443163	0.965321	0.739191	0.986467	Brain_Cortex
Meta	ENSG00000171130	7	ATP6V0E2	149570057	rs6976451	C	T	0.618102	0.400674	0.0324596	5.26318e-35	-0.00174706	0.00599158	0.770604	0.718429	0.934492	Brain_Cortex
Meta	ENSG00000106526	7	ACTR3C	149941005	rs71537936	A	G	0.10596	-0.800378	0.12296	7.55212e-11	0.00574728	0.00409444	0.160414	0.702623	0.540711	Brain_Cortex
Meta	ENSG00000127399	7	LRRC61	150019728	rs1962004	A	G	0.286976	0.932092	0.0793826	7.78374e-32	-0.00321857	0.00301648	0.285974	0.176817	0.677138	Brain_Cortex
Meta	ENSG00000188707	7	ZBED6CL	150026938	rs11769348	C	T	0.284768	-0.783504	0.0927384	2.94959e-17	0.00229737	0.00332955	0.490197	0.0776491	0.800265	Brain_Cortex
Meta	ENSG00000106565	7	TMEM176B	150488373	rs717658	T	A	0.465784	0.233862	0.0420047	2.58398e-08	-0.0119729	0.00964993	0.214709	0.406134	0.605262	Brain_Cortex
Meta	ENSG00000002933	7	TMEM176A	150497491	rs2080054	C	T	0.188742	0.364429	0.0536117	1.06404e-11	-0.000548804	0.00768368	0.94306	0.257674	0.986467	Brain_Cortex
Meta	ENSG00000197150	7	ABCB8	150725510	rs71539868	C	G	0.140177	-0.324344	0.0526524	7.26986e-10	0.00246652	0.00987419	0.802746	0.276466	0.940107	Brain_Cortex
Meta	ENSG00000164896	7	FASTK	150773711	rs34104727	A	G	0.182119	0.337729	0.0592307	1.18464e-08	0.00444143	0.00950702	0.640375	0.120651	0.874905	Brain_Cortex
Meta	ENSG00000106648	7	GALNTL5	151653464	rs12671038	A	T	0.283664	0.441863	0.0762215	6.7475e-09	0.0015842	0.0052124	0.761182	0.570957	0.932305	Brain_Cortex
Meta	ENSG00000261455	7	LINC01003	152160871	rs3087586	C	A	0.350993	-0.638955	0.0690605	2.20111e-20	-0.0028171	0.00361248	0.435495	0.367775	0.778892	Brain_Cortex
Meta	ENSG00000196584	7	XRCC2	152341864	rs35297184	A	C	0.19426	0.621131	0.097911	2.24119e-10	0.00370292	0.00470525	0.431295	0.660237	0.776047	Brain_Cortex
Meta	ENSG00000214106	7	PAXIP1-AS2	154720208	rs11771393	T	C	0.306843	0.431418	0.0611499	1.72486e-12	0.00996713	0.00596457	0.0947106	0.341358	0.434774	Brain_Cortex
Meta	ENSG00000273344	7	PAXIP1-AS1	154795158	rs431085	C	T	0.559603	-0.49004	0.0667999	2.2018e-13	-0.00857073	0.00483672	0.0763925	0.014307	0.400384	Brain_Cortex
Meta	ENSG00000218672	7	AC008060.7	155174771	rs4716545	T	G	0.56181	0.497608	0.0852658	5.34801e-09	-0.00442115	0.00448559	0.324312	0.482131	0.699033	Brain_Cortex
Meta	ENSG00000182648	7	LINC01006	156264890	rs7803221	A	G	0.307947	-0.824426	0.074628	2.26302e-28	0.000849076	0.00291213	0.770619	0.0717195	0.934492	Brain_Cortex
Meta	ENSG00000146909	7	NOM1	156742417	rs7786299	A	G	0.594923	0.442828	0.0690222	1.40145e-10	0.00767792	0.00511017	0.132974	0.234099	0.494605	Brain_Cortex
Meta	ENSG00000155093	7	PTPRN2	157331750	rs11766174	A	G	0.104857	-0.391339	0.052511	9.15797e-14	-0.0127766	0.0101122	0.206413	0.328394	0.598102	Brain_Cortex
Meta	ENSG00000146918	7	NCAPG2	158424003	rs76587633	C	T	0.108168	-0.660434	0.111704	3.3727e-09	-0.0121132	0.00639377	0.0581535	0.211956	0.366721	Brain_Cortex
Meta	ENSG00000126870	7	WDR60	158649269	rs2657381	A	G	0.198675	-0.550367	0.0693495	2.08583e-15	-0.000726788	0.00472501	0.877754	0.0776225	0.968812	Brain_Cortex
Meta	ENSG00000106018	7	VIPR2	158820866	rs7788915	T	C	0.362031	0.577918	0.0819083	1.71772e-12	-0.000865175	0.00415465	0.83504	0.297122	0.951951	Brain_Cortex
Meta	ENSG00000182366	8	FAM87A	325931	rs7002743	A	G	0.151214	-0.408696	0.0674518	1.36898e-09	-0.00709574	0.00695043	0.307299	0.197925	0.692147	Brain_Cortex
Meta	ENSG00000104714	8	ERICH1	564746	rs6559031	A	T	0.237307	0.49854	0.0904563	3.56014e-08	0.0128375	0.00589547	0.0294419	0.136354	0.271662	Brain_Cortex
Meta	ENSG00000253982	8	CTD-2336O2.1	1710156	rs6558535	C	T	0.687638	0.364916	0.0477452	2.12227e-14	0.00712493	0.00664259	0.283445	0.372033	0.676673	Brain_Cortex
Meta	ENSG00000253764	8	RP11-439C15.4	1920736	rs4633105	A	G	0.707506	0.372522	0.0636142	4.74263e-09	0.00751633	0.00656919	0.252549	0.475923	0.649189	Brain_Cortex
Meta	ENSG00000147316	8	MCPH1	6264113	rs74607633	T	A	0.181015	0.632339	0.111221	1.30499e-08	-0.00806529	0.00525565	0.124883	0.00625159	0.481387	Brain_Cortex
Meta	ENSG00000271743	8	CTD-2541M15.3	6473125	rs3020259	A	C	0.35872	-0.587108	0.0878311	2.31693e-11	-0.00119228	0.00392157	0.761103	0.249277	0.932305	Brain_Cortex
Meta	ENSG00000249898	8	CTD-2541M15.1	6475996	rs10092065	G	C	0.125828	0.83854	0.124998	1.96745e-11	-0.00465094	0.0035272	0.187305	0.394073	0.56889	Brain_Cortex
Meta	ENSG00000253893	8	FAM85B	8025341	rs2980439	A	G	0.474614	-0.926163	0.0792114	1.39573e-31	-0.00377903	0.00250431	0.131296	0.000361332	0.490273	Brain_Cortex
Meta	ENSG00000173295	8	FAM86B3P	8086117	rs1878561	C	A	0.509934	-0.862781	0.0699166	5.50546e-35	-0.00683835	0.00306404	0.0256275	0.0287077	0.249102	Brain_Cortex
Meta	ENSG00000233609	8	RP11-62H7.2	8818710	rs7014430	G	T	0.529801	0.815046	0.0866568	5.18096e-21	0.0100608	0.00290346	0.000530029	0.265154	0.0345895	Brain_Cortex
Meta	ENSG00000175806	8	MSRA	9911778	rs3750314	C	T	0.0419426	0.514106	0.0932332	3.5038e-08	0.0260647	0.00943843	0.00575284	0.0579691	0.111672	Brain_Cortex
Meta	ENSG00000261451	8	RP11-981G7.1	10291182	rs6994738	G	A	0.365342	-0.448307	0.0541285	1.20849e-16	-0.000446123	0.0051307	0.93071	0.00986677	0.983001	Brain_Cortex
Meta	ENSG00000253678	8	RP11-981G7.3	10335001	rs6601468	G	A	0.663355	-0.775698	0.0815111	1.79153e-21	0.0119892	0.00322162	0.000198057	0.176245	0.0203218	Brain_Cortex
Meta	ENSG00000272505	8	RP11-981G7.6	10344317	rs3750314	C	T	0.0419426	-0.698204	0.109471	1.7947e-10	-0.0191921	0.00672609	0.00432568	0.000193755	0.0970111	Brain_Cortex
Meta	ENSG00000184647	8	PRSS55	10383056	rs112322985	T	G	0.0883002	1.10275	0.138392	1.6087e-15	0.00136024	0.00363131	0.707969	0.00167897	0.906435	Brain_Cortex
Meta	ENSG00000255310	8	AF131215.2	10965298	rs10113808	A	C	0.51766	-0.361092	0.0590598	9.71589e-10	0.0124622	0.00668776	0.0624011	0.019527	0.374238	Brain_Cortex
Meta	ENSG00000177710	8	SLC35G5	11188397	rs11787413	T	C	0.3234	0.590494	0.106731	3.15585e-08	-0.0159189	0.00525986	0.00247416	0.325567	0.0716008	Brain_Cortex
Meta	ENSG00000255020	8	AF131216.5	11203257	rs7816606	C	T	0.498896	0.647967	0.0648429	1.63751e-23	0.0146612	0.00369868	7.37301e-05	0.030702	0.0126929	Brain_Cortex
Meta	ENSG00000154328	8	NEIL2	11627148	rs2645455	A	T	0.661148	0.357048	0.0632229	1.62851e-08	-0.00448119	0.0064904	0.489921	0.0587314	0.800265	Brain_Cortex
Meta	ENSG00000255046	8	RP11-297N6.4	11655437	rs60471430	G	A	0.15894	0.726419	0.13035	2.50624e-08	-0.00495582	0.00422451	0.240751	0.0664081	0.637307	Brain_Cortex
Meta	ENSG00000206014	8	OR7E161P	11786101	rs13265816	A	G	0.560706	-0.635629	0.0865283	2.0436e-13	-0.00424776	0.00350911	0.226089	0.0143085	0.62	Brain_Cortex
Meta	ENSG00000254507	8	RP11-481A20.10	11860909	rs4841669	T	C	0.48234	0.72438	0.0738067	9.74681e-23	0.0110439	0.00389348	0.00456081	0.0849578	0.098652	Brain_Cortex
Meta	ENSG00000249889	8	ALG1L11P	12036206	rs12542040	C	T	0.532009	0.573274	0.0973959	3.95613e-09	0.00976845	0.00434175	0.024456	0.133512	0.242025	Brain_Cortex
Meta	ENSG00000227888	8	FAM66A	12219527	rs6601649	T	C	0.568433	0.80815	0.0906373	4.82078e-19	0.00445462	0.00288953	0.12316	0.0210981	0.480087	Brain_Cortex
Meta	ENSG00000254423	8	RP11-351I21.7	12231875	rs2729940	A	G	0.399558	0.477426	0.0875174	4.89147e-08	0.0136147	0.00524049	0.0093774	0.102647	0.146211	Brain_Cortex
Meta	ENSG00000255556	8	RP11-351I21.6	12236188	rs7829043	T	C	0.625828	0.756837	0.0982084	1.29381e-14	0.00713496	0.00368566	0.0528837	0.103316	0.354413	Brain_Cortex
Meta	ENSG00000270074	8	RP11-351I21.11	12270336	rs7823712	C	G	0.357616	-0.556269	0.0953104	5.33422e-09	-0.00575261	0.00512913	0.262051	0.026974	0.659334	Brain_Cortex
Meta	ENSG00000251402	8	FAM90A25P	12272589	rs9774383	C	A	0.527594	0.525343	0.093826	2.15445e-08	0.0114211	0.00535302	0.0328771	0.125821	0.291393	Brain_Cortex
Meta	ENSG00000270154	8	RP11-419I17.1	12333971	rs7823808	T	C	0.524283	0.523898	0.092922	1.71997e-08	0.0215691	0.00582315	0.000212206	0.00158684	0.0207853	Brain_Cortex
Meta	ENSG00000198791	8	CNOT7	17086737	rs6995500	T	C	0.0430464	0.631951	0.0912137	4.26092e-12	0.00664609	0.00687161	0.333454	0.303727	0.714176	Brain_Cortex
Meta	ENSG00000129422	8	MTUS1	17501304	rs7459632	C	T	0.661148	0.318953	0.0526783	1.40655e-09	-0.0109734	0.00743536	0.139987	0.312798	0.510906	Brain_Cortex
Meta	ENSG00000104760	8	FGL1	17721889	rs7827713	C	G	0.774834	-0.471179	0.0843921	2.36118e-08	-0.0101872	0.00581191	0.0796337	0.010042	0.40639	Brain_Cortex
Meta	ENSG00000078674	8	PCM1	17780349	rs478420	A	G	0.637969	-0.91149	0.0623701	2.27973e-48	-0.00493697	0.00254585	0.0524745	0.103575	0.354157	Brain_Cortex
Meta	ENSG00000147408	8	CSGALNACT1	19261672	rs10888163	T	G	0.442605	0.714394	0.0547209	5.93385e-39	0.00503924	0.00324257	0.120163	0.00845421	0.475521	Brain_Cortex
Meta	ENSG00000158815	8	FGF17	21899909	rs7818373	G	A	0.462472	0.190648	0.0318855	2.2431e-09	-0.0225547	0.0126401	0.0743635	0.205316	0.397167	Brain_Cortex
Meta	ENSG00000158856	8	DMTN	21906506	rs11782192	C	A	0.695364	-0.197707	0.0350264	1.65652e-08	-0.00404639	0.0121603	0.73932	0.516246	0.922676	Brain_Cortex
Meta	ENSG00000120910	8	PPP3CC	22298332	rs2461490	C	G	0.412804	-0.38748	0.0610735	2.23174e-10	0.00258078	0.00569227	0.650273	0.313263	0.875664	Brain_Cortex
Meta	ENSG00000120913	8	PDLIM2	22435792	rs56036787	T	C	0.093819	-0.625253	0.0652899	1.00324e-21	0.017273	0.00649302	0.00780846	0.152683	0.132134	Brain_Cortex
Meta	ENSG00000147439	8	BIN3	22477931	rs11136093	G	C	0.310155	0.397616	0.0702521	1.5151e-08	-0.0243954	0.00762303	0.00137322	0.323911	0.0511367	Brain_Cortex
Meta	ENSG00000261026	8	CTD-3247F14.2	22536526	rs4872006	C	T	0.630243	-0.356724	0.0628665	1.39249e-08	-0.0252296	0.00783202	0.00127593	0.178455	0.0502478	Brain_Cortex
Meta	ENSG00000134020	8	PEBP4	22570769	rs10216634	C	T	0.193157	-0.689605	0.0830885	1.0442e-16	-0.00536539	0.0039683	0.176355	0.282771	0.554094	Brain_Cortex
Meta	ENSG00000248738	8	RP11-87E22.2	22735485	rs2466176	T	C	0.368653	-0.510516	0.0444656	1.64116e-30	-0.00803109	0.00455923	0.0781533	0.915615	0.402896	Brain_Cortex
Meta	ENSG00000173535	8	TNFRSF10C	22941868	rs72607399	G	C	0.174393	0.669178	0.078141	1.09284e-17	-0.000747185	0.00448396	0.867657	0.655673	0.961865	Brain_Cortex
Meta	ENSG00000228451	8	SDAD1P1	26236775	rs11774142	C	T	0.111479	1.15118	0.13368	7.21532e-18	0.00486457	0.00292175	0.0959227	0.305168	0.434774	Brain_Cortex
Meta	ENSG00000015592	8	STMN4	27092840	rs17366947	G	A	0.369757	-0.325423	0.0441729	1.74473e-13	-0.00368751	0.00739198	0.617883	0.46861	0.860463	Brain_Cortex
Meta	ENSG00000104228	8	TRIM35	27142404	rs17446091	C	T	0.249448	-0.447213	0.069512	1.24606e-10	-0.0140872	0.0064222	0.0282696	0.0999274	0.265584	Brain_Cortex
Meta	ENSG00000147419	8	CCDC25	27590835	rs10097446	C	A	0.497792	-0.322439	0.0458523	2.03423e-12	-0.00868381	0.00693384	0.210431	0.18161	0.60235	Brain_Cortex
Meta	ENSG00000134014	8	ELP3	27947190	rs13250007	G	T	0.338852	0.45886	0.0423504	2.35369e-27	-0.00457656	0.00546463	0.402319	0.637939	0.760689	Brain_Cortex
Meta	ENSG00000214050	8	FBXO16	28205804	rs62001909	G	C	0.0209713	0.823157	0.137293	2.02685e-09	-0.00522379	0.0103628	0.614197	0.737063	0.860463	Brain_Cortex
Meta	ENSG00000246339	8	EXTL3-AS1	28553718	rs28696896	C	A	0.00772627	1.75401	0.26659	4.72286e-11	-0.00758263	0.003448	0.0278683	0.0701957	0.263507	Brain_Cortex
Meta	ENSG00000156687	8	UNC5D	35092975	rs10101683	C	A	0.484547	0.168193	0.0294637	1.13992e-08	0.0196203	0.0135242	0.146849	0.0753598	0.518451	Brain_Cortex
Meta	ENSG00000085788	8	DDHD2	38082736	rs10958567	G	C	0.211921	0.216902	0.0373003	6.06282e-09	-0.0299675	0.0130478	0.0216337	0.0907911	0.228289	Brain_Cortex
Meta	ENSG00000147535	8	PPAPDC1B	38120648	rs1488936	T	A	0.216336	0.278377	0.0486975	1.08774e-08	-0.0301749	0.0110425	0.00628316	0.60505	0.117081	Brain_Cortex
Meta	ENSG00000253361	8	RP11-675F6.3	38401170	rs12681947	C	T	0.825607	0.571134	0.0938786	1.17403e-09	-0.00455235	0.00478629	0.341543	0.412512	0.714176	Brain_Cortex
Meta	ENSG00000147533	8	GOLGA7	41347915	rs1559735	G	A	0.95585	0.559073	0.0999345	2.2139e-08	0.00107321	0.00840896	0.898445	0.268593	0.972053	Brain_Cortex
Meta	ENSG00000176209	8	SMIM19	42396298	rs2974334	T	C	0.583885	-0.595477	0.0483299	6.97555e-35	0.0010076	0.00369542	0.785114	0.0214034	0.938618	Brain_Cortex
Meta	ENSG00000104738	8	MCM4	48872745	rs762679	A	T	0.825607	0.493259	0.057754	1.33423e-17	0.000202733	0.00648751	0.97507	0.263059	0.988527	Brain_Cortex
Meta	ENSG00000034239	8	EFCAB1	49623348	rs3750259	A	C	0.604857	-0.996013	0.065874	1.19593e-51	0.0016064	0.00241195	0.505399	0.625265	0.812552	Brain_Cortex
Meta	ENSG00000236814	8	RP11-446E9.1	56962597	rs72653964	G	A	0.283664	-0.507753	0.0865025	4.36299e-09	0.00137862	0.00492925	0.779721	0.258012	0.938417	Brain_Cortex
Meta	ENSG00000008988	8	RPS20	56979854	rs2719263	T	C	0.257174	0.290939	0.0342798	2.11708e-17	-0.000687429	0.00928065	0.940954	0.0483965	0.986467	Brain_Cortex
Meta	ENSG00000215117	8	LINC00588	58192102	rs1961778	A	G	0.1766	0.86069	0.124077	4.01261e-12	-0.00220753	0.00350007	0.52823	0.588789	0.817941	Brain_Cortex
Meta	ENSG00000251396	8	RP11-163N6.2	61297147	rs1893279	G	A	0.592715	-0.419052	0.0639921	5.81206e-11	0.0190907	0.00621477	0.00212752	0.0301279	0.0666158	Brain_Cortex
Meta	ENSG00000137563	8	GGH	63927638	rs35525331	T	A	0.279249	0.554696	0.0637779	3.39854e-18	0.0117181	0.00470405	0.0127358	0.246614	0.175635	Brain_Cortex
Meta	ENSG00000254081	8	CTD-3025N20.2	66439243	rs62507575	T	C	0.522075	0.488653	0.051397	1.95453e-21	0.00532075	0.00473997	0.261638	0.304128	0.658838	Brain_Cortex
Meta	ENSG00000272010	8	CTD-3025N20.3	66504085	rs73236948	G	T	0.391832	-0.528874	0.0617137	1.03661e-17	0.00567243	0.00439895	0.197225	0.231607	0.582226	Brain_Cortex
Meta	ENSG00000104442	8	ARMC1	66514694	rs3268	C	T	0.326711	0.381525	0.045209	3.19686e-17	-0.00655265	0.00633828	0.30122	0.371324	0.691489	Brain_Cortex
Meta	ENSG00000147576	8	ADHFE1	67342420	rs2555569	T	C	0.494481	0.365502	0.0379739	6.26576e-22	0.00957587	0.00610079	0.116505	0.214705	0.46777	Brain_Cortex
Meta	ENSG00000147592	8	LACTB2	71547553	rs1596565	T	C	0.413907	0.348899	0.0539352	9.87519e-11	0.0232159	0.00750578	0.00198097	0.407639	0.0641299	Brain_Cortex
Meta	ENSG00000221947	8	XKR9	71581600	rs34282253	G	A	0.513245	1.00377	0.0642487	5.05953e-55	0.00787033	0.00224889	0.000465856	0.529582	0.0345895	Brain_Cortex
Meta	ENSG00000260838	8	RP11-531A24.3	73859385	rs11786730	A	G	0.379691	0.295422	0.0529376	2.39725e-08	0.0176019	0.00871479	0.0434064	0.0252953	0.329015	Brain_Cortex
Meta	ENSG00000121005	8	CRISPLD1	75896750	rs7017855	G	A	0.338852	-0.389505	0.0669834	6.06532e-09	-0.0100127	0.00639774	0.117574	0.442422	0.469078	Brain_Cortex
Meta	ENSG00000104432	8	IL7	79587978	rs2919919	C	T	0.217439	-0.731735	0.121927	1.95617e-09	0.000546646	0.00369098	0.882262	0.564954	0.971813	Brain_Cortex
Meta	ENSG00000254352	8	RP11-578O24.2	79636031	rs1026920	A	G	0.706402	0.619721	0.107807	9.00868e-09	-0.000806815	0.00387525	0.835075	0.696594	0.951951	Brain_Cortex
Meta	ENSG00000272138	8	RP11-27N21.3	80680377	rs2440660	A	G	0.681015	-0.575971	0.104217	3.26358e-08	-0.00694479	0.00451873	0.12432	0.126353	0.4813	Brain_Cortex
Meta	ENSG00000104231	8	ZFAND1	82613569	rs7826125	T	C	0.583885	0.28933	0.0423386	8.27445e-12	0.0079494	0.00769224	0.301402	0.904451	0.691489	Brain_Cortex
Meta	ENSG00000104497	8	SNX16	82711816	rs774474	T	C	0.186534	-0.517507	0.0703472	1.88836e-13	0.00483085	0.0058341	0.407649	0.234856	0.760689	Brain_Cortex
Meta	ENSG00000133739	8	LRRCC1	86019382	rs6605609	C	A	0.672185	0.290818	0.0435147	2.33764e-11	-0.0089403	0.0083603	0.284901	0.106717	0.676808	Brain_Cortex
Meta	ENSG00000185015	8	CA13	86132816	rs4740048	G	A	0.693157	-0.476528	0.0631532	4.50235e-14	0.0100729	0.00561707	0.0729313	0.649797	0.394833	Brain_Cortex
Meta	ENSG00000253549	8	RP11-317J10.2	86354080	rs6988475	G	A	0.610375	0.422474	0.0683987	6.54796e-10	-0.000710103	0.00568199	0.900544	0.0668316	0.972053	Brain_Cortex
Meta	ENSG00000176623	8	RMDN1	87480486	rs4961193	C	T	0.248344	0.351496	0.0395401	6.13302e-19	0.0139404	0.00756136	0.0652357	0.0232744	0.378281	Brain_Cortex
Meta	ENSG00000164823	8	OSGIN2	90914087	rs40459	A	G	0.657837	0.345283	0.06261	3.49136e-08	-0.00926776	0.00743291	0.21245	0.257732	0.60384	Brain_Cortex
Meta	ENSG00000104413	8	ESRP1	95653302	rs7842246	G	A	0.603753	0.454153	0.0800382	1.39336e-08	-0.00066057	0.00506571	0.89625	0.263987	0.972053	Brain_Cortex
Meta	ENSG00000272321	8	KB-1517D11.4	99448897	rs7013308	T	G	0.772627	-0.235432	0.0420207	2.10961e-08	0.00891977	0.0107375	0.406134	0.962298	0.760689	Brain_Cortex
Meta	ENSG00000174226	8	SNX31	101585116	rs1693549	T	C	0.192053	0.589046	0.103461	1.24542e-08	-0.00407438	0.00430406	0.343824	0.344738	0.714176	Brain_Cortex
Meta	ENSG00000164924	8	YWHAZ	101928753	rs964917	C	T	0.583885	-0.214844	0.0264268	4.30028e-16	0.01024	0.0103172	0.320944	0.268802	0.699033	Brain_Cortex
Meta	ENSG00000104490	8	NCALD	102698771	rs11778653	C	T	0.40287	0.14957	0.0272145	3.88555e-08	-0.0220632	0.0152468	0.147877	0.172658	0.518723	Brain_Cortex
Meta	ENSG00000253633	8	KB-1980E6.3	103540968	rs9297327	C	A	0.463576	0.426806	0.0782424	4.89948e-08	-0.00328018	0.00518952	0.527336	0.325178	0.817211	Brain_Cortex
Meta	ENSG00000155087	8	ODF1	103563800	rs10094161	A	G	0.46468	0.556136	0.0942452	3.61425e-09	-0.00359624	0.00400254	0.368924	0.342397	0.729701	Brain_Cortex
Meta	ENSG00000164930	8	FZD6	104310661	rs16870364	C	T	0.298013	-0.276809	0.0479873	8.00393e-09	0.00144504	0.00867386	0.867687	0.437176	0.961865	Brain_Cortex
Meta	ENSG00000164933	8	SLC25A32	104410863	rs2687364	A	T	0.545254	0.237857	0.0435654	4.76743e-08	0.00336337	0.00926975	0.71673	0.602716	0.912028	Brain_Cortex
Meta	ENSG00000271830	8	RP11-1C8.7	104493494	rs2080609	A	G	0.362031	0.742595	0.0709384	1.20967e-25	-0.00430921	0.00312448	0.16784	0.472536	0.547992	Brain_Cortex
Meta	ENSG00000253477	8	RP11-1C8.4	104495626	rs4734711	C	T	0.387417	0.358824	0.0622065	8.00874e-09	-0.00919671	0.00687592	0.181051	0.532456	0.559944	Brain_Cortex
Meta	ENSG00000104408	8	EIF3E	109213445	rs1584374	G	T	0.564018	-0.260561	0.0394983	4.20239e-11	0.00959468	0.00856768	0.262769	0.0403557	0.659916	Brain_Cortex
Meta	ENSG00000104412	8	EMC2	109455830	rs13249751	A	T	0.254967	0.245455	0.0443599	3.14333e-08	0	0.0101852	1	0.0531939	1	Brain_Cortex
Meta	ENSG00000147679	8	UTP23	117778742	rs7828067	T	C	0.905077	0.63515	0.113929	2.47579e-08	0.0103912	0.00537191	0.053068	0.518149	0.355026	Brain_Cortex
Meta	ENSG00000205002	8	AARD	117950438	rs16889283	C	G	0.294702	0.46469	0.0625613	1.10456e-13	-0.00473434	0.00499041	0.342779	0.783279	0.714176	Brain_Cortex
Meta	ENSG00000164758	8	MED30	118532952	rs4876378	C	A	0.248344	0.441801	0.074866	3.60816e-09	-0.00950654	0.0058835	0.106138	0.382829	0.451998	Brain_Cortex
Meta	ENSG00000136982	8	DSCC1	120846216	rs55741337	C	T	0.201987	-1.35766	0.113717	7.41908e-33	-0.000810218	0.00213711	0.7046	0.0416136	0.906435	Brain_Cortex
Meta	ENSG00000172167	8	MTBP	121457640	rs13255475	C	T	0.669978	-0.502017	0.0561227	3.71992e-19	0.000398393	0.00478092	0.933589	0.4659	0.983001	Brain_Cortex
Meta	ENSG00000156787	8	TBC1D31	124054208	rs62521777	A	G	0.271523	0.38957	0.0627121	5.23001e-10	0.00256693	0.00591839	0.664491	0.78536	0.88492	Brain_Cortex
Meta	ENSG00000156795	8	WDYHV1	124428965	rs13271857	A	G	0.326711	-0.631803	0.0636248	3.07854e-23	0.00126622	0.00364261	0.728131	0.690437	0.918091	Brain_Cortex
Meta	ENSG00000245149	8	RNF139-AS1	125474726	rs7812363	T	C	0.408389	-0.418786	0.0608225	5.7633e-12	-0.0124168	0.00555419	0.0253793	0.242571	0.248912	Brain_Cortex
Meta	ENSG00000153317	8	ASAP1	131064353	rs17210536	C	T	0.115894	0.45906	0.0610973	5.75254e-14	0.0071886	0.00703612	0.306936	0.394474	0.692147	Brain_Cortex
Meta	ENSG00000253507	8	CTD-2501M5.1	132320792	rs6985272	G	T	0.695364	0.677729	0.115908	5.00204e-09	-0.0048692	0.00349437	0.163486	0.397223	0.543057	Brain_Cortex
Meta	ENSG00000008513	8	ST3GAL1	134467091	rs78997964	A	G	0.162252	-0.577689	0.100572	9.2439e-09	-0.00225035	0.00555315	0.685303	0.181075	0.897448	Brain_Cortex
Meta	ENSG00000259820	8	AC083843.1	135804263	rs737196	C	T	0.389625	-0.360723	0.0533394	1.35359e-11	-0.00970274	0.00626535	0.121469	0.223392	0.478336	Brain_Cortex
Meta	ENSG00000167632	8	TRAPPC9	140742586	rs10099688	C	T	0.220751	-0.294246	0.0529731	2.78199e-08	0.00713689	0.0099391	0.472719	0.796365	0.791855	Brain_Cortex
Meta	ENSG00000169398	8	PTK2	141667999	rs13268718	G	T	0.505519	0.250491	0.0414332	1.48797e-09	0.0287435	0.00998705	0.004001	0.168479	0.0937658	Brain_Cortex
Meta	ENSG00000253210	8	RP11-809O17.1	142136143	rs7814272	G	T	0.449227	-0.753386	0.0866703	3.54402e-18	-0.000530936	0.00292079	0.855757	0.220463	0.957859	Brain_Cortex
Meta	ENSG00000261655	8	CTD-3064M3.3	142363503	rs12682621	A	G	0.0794702	-0.769825	0.138045	2.45254e-08	0.00246809	0.00495599	0.618482	0.247887	0.860463	Brain_Cortex
Meta	ENSG00000171045	8	TSNARE1	143293441	rs7818332	C	T	0.15894	0.622479	0.0750359	1.079e-16	-0.00674722	0.00441309	0.126287	0.0532895	0.482551	Brain_Cortex
Meta	ENSG00000261693	8	RP13-467H17.1	143485013	rs13272936	G	T	0.139073	0.756828	0.108917	3.68714e-12	-0.00621013	0.00367776	0.0913034	0.220988	0.430374	Brain_Cortex
Meta	ENSG00000167653	8	PSCA	143751726	rs2920286	A	G	0.456954	0.77022	0.0907314	2.08396e-17	0.00376516	0.00289056	0.192721	0.304761	0.574255	Brain_Cortex
Meta	ENSG00000160886	8	LY6K	143781529	rs2585141	A	G	0.354305	0.502657	0.0868477	7.13149e-09	0.00477463	0.00484537	0.324428	0.470092	0.699033	Brain_Cortex
Meta	ENSG00000253741	8	CTD-2292P10.4	143783670	rs2585175	C	G	0.481236	-0.649342	0.0620059	1.15839e-25	-0.000616008	0.00338856	0.855747	0.0402375	0.957859	Brain_Cortex
Meta	ENSG00000130193	8	THEM6	143808621	rs2585139	G	C	0.460265	-0.411549	0.0444126	1.92376e-20	-0.000485969	0.00534591	0.927568	0.0482082	0.983001	Brain_Cortex
Meta	ENSG00000180155	8	LYNX1	143845752	rs13362	G	C	0.283664	0.215697	0.0320185	1.62088e-11	0.0194718	0.0132991	0.143155	0.935038	0.513467	Brain_Cortex
Meta	ENSG00000167656	8	LY6D	143866296	rs10105811	T	A	0.39404	-0.701621	0.0788168	5.48871e-19	0.0015678	0.00328285	0.632955	0.144772	0.867116	Brain_Cortex
Meta	ENSG00000247317	8	RP11-273G15.2	144063155	rs7832588	A	G	0.364238	0.33431	0.0547154	9.96413e-10	-0.000299124	0.00717913	0.966765	0.197795	0.986467	Brain_Cortex
Meta	ENSG00000177335	8	C8orf31	144120626	rs7823729	G	A	0.107064	0.903341	0.140278	1.19737e-10	0.00387451	0.00337507	0.250977	0.57692	0.646046	Brain_Cortex
Meta	ENSG00000253716	8	RP13-582O9.5	144362331	rs2293923	G	A	0.459161	-0.69784	0.0684739	2.16774e-24	0.000859796	0.00315371	0.785138	0.271431	0.938618	Brain_Cortex
Meta	ENSG00000185730	8	ZNF696	144371846	rs2450771	G	A	0.718543	-0.35472	0.0634187	2.22787e-08	-0.00338295	0.00707372	0.632478	0.540126	0.867116	Brain_Cortex
Meta	ENSG00000272172	8	RP13-582O9.7	144372569	rs2467895	G	A	0.719647	-0.509457	0.0927372	3.93925e-08	-0.00078515	0.00490927	0.872934	0.59036	0.965714	Brain_Cortex
Meta	ENSG00000104518	8	GSDMD	144635377	rs80346174	C	G	0.190949	-0.357679	0.0453744	3.20032e-15	0.00391412	0.0086812	0.652081	0.92273	0.876786	Brain_Cortex
Meta	ENSG00000204839	8	MROH6	144648357	rs2015562	T	G	0.0971302	-0.457502	0.0824222	2.84512e-08	-0.00174863	0.00678325	0.796572	0.848696	0.940107	Brain_Cortex
Meta	ENSG00000255050	8	RP11-661A12.9	144655660	rs10282929	T	G	0.799117	1.04725	0.0987359	2.7773e-26	0.000572929	0.00248328	0.817536	0.369049	0.948764	Brain_Cortex
Meta	ENSG00000147813	8	NAPRT1	144656955	rs10282929	T	G	0.799117	1.16578	0.0833164	1.73944e-44	0.000514677	0.00223057	0.817519	0.431499	0.948764	Brain_Cortex
Meta	ENSG00000104524	8	PYCRL	144686083	rs896955	T	C	0.129139	-0.351482	0.0597735	4.09701e-09	-0.00540568	0.00830183	0.514954	0.593323	0.817211	Brain_Cortex
Meta	ENSG00000183309	8	ZNF623	144718183	rs62524202	G	C	0.0871965	0.620466	0.0867017	8.28639e-13	0.00241754	0.00613374	0.693479	0.227016	0.898309	Brain_Cortex
Meta	ENSG00000181097	8	RP11-429J17.2	144778324	rs1141722	T	A	0.8234	0.799451	0.101173	2.74827e-15	-0.00475326	0.00355369	0.18104	0.547211	0.559944	Brain_Cortex
Meta	ENSG00000180921	8	FAM83H	144806103	rs12156265	A	G	0.56181	-0.649944	0.0621965	1.4675e-25	0.00338491	0.00370681	0.361158	0.631658	0.727702	Brain_Cortex
Meta	ENSG00000203499	8	FAM83H-AS1	144816310	rs12541792	A	G	0.548565	-0.475629	0.0694245	7.33223e-12	0.00420496	0.00508314	0.408103	0.527204	0.760837	Brain_Cortex
Meta	ENSG00000178209	8	PLEC	144989321	rs56034811	C	T	0.415011	-0.354388	0.0513553	5.17449e-12	0.00197524	0.00621448	0.750603	0.795134	0.927806	Brain_Cortex
Meta	ENSG00000179698	8	KIAA1875	145162629	rs34324679	A	C	0.100442	1.51906	0.117472	2.99758e-38	0.000855792	0.00256823	0.738966	0.352749	0.922676	Brain_Cortex
Meta	ENSG00000071894	8	CPSF1	145618444	rs2977835	T	C	0.661148	1.01947	0.0596896	2.10842e-65	-0.00461024	0.00227216	0.0424575	0.64094	0.327758	Brain_Cortex
Meta	ENSG00000147804	8	SLC39A4	145635126	rs75920625	C	T	0.00551876	-1.30596	0.219128	2.52538e-09	0.00076572	0.00490229	0.875878	0.08302	0.968136	Brain_Cortex
Meta	ENSG00000160948	8	VPS28	145649000	rs116260554	A	C	0.0640177	0.915826	0.0903447	3.78455e-24	-0.000873528	0.00502353	0.861954	0.950744	0.96113	Brain_Cortex
Meta	ENSG00000198169	8	ZNF251	145946298	rs2955194	T	G	0.44702	-0.301596	0.0457457	4.31358e-11	0.000994708	0.00729609	0.891557	0.742238	0.972053	Brain_Cortex
Meta	ENSG00000196378	8	ZNF34	145998499	rs11784860	T	C	0.546358	0.405965	0.0587829	4.97885e-12	0.00517286	0.0054707	0.344375	0.0691493	0.714176	Brain_Cortex
Meta	ENSG00000161016	8	RPL8	146015150	rs2954654	G	A	0.453642	0.209064	0.0333968	3.84983e-10	0.000478322	0.0110017	0.965321	0.455475	0.986467	Brain_Cortex
Meta	ENSG00000197363	8	ZNF517	146024261	rs7812603	A	C	0.366446	0.428461	0.0571392	6.45312e-14	-0.0035009	0.00538831	0.515872	0.170158	0.817211	Brain_Cortex
Meta	ENSG00000170619	8	COMMD5	146066427	rs79747795	T	A	0.0264901	1.30429	0.221759	4.06424e-09	-0.00981377	0.00439275	0.0254776	0.404922	0.248912	Brain_Cortex
Meta	ENSG00000196922	8	ZNF252P	146198975	rs6981609	T	C	0.128035	0.905838	0.0856454	3.82564e-26	-0.00066237	0.00331244	0.841508	0.852829	0.954814	Brain_Cortex
Meta	ENSG00000172785	9	CBWD1	121041	rs3008111	T	A	0.557395	-0.767203	0.0841784	7.93876e-20	0.00182481	0.00313465	0.560471	0.588116	0.835028	Brain_Cortex
Meta	ENSG00000107099	9	DOCK8	214854	rs12156499	G	A	0.136865	0.610583	0.0665023	4.25604e-20	-0.000982667	0.00556948	0.85995	0.34954	0.96113	Brain_Cortex
Meta	ENSG00000147853	9	AK3	4711155	rs79965806	C	A	0.0761589	-0.412929	0.0694719	2.78439e-09	0.0130773	0.0096976	0.177494	0.251082	0.555306	Brain_Cortex
Meta	ENSG00000137033	9	IL33	6215805	rs13283687	G	A	0.0518764	0.779751	0.109241	9.47891e-13	0.015646	0.00689808	0.0233189	0.221166	0.235273	Brain_Cortex
Meta	ENSG00000225706	9	RP11-75C9.1	8858130	rs77301379	G	C	0.151214	1.14626	0.136924	5.68911e-17	-0.00279169	0.00307156	0.363413	0.368605	0.727702	Brain_Cortex
Meta	ENSG00000235448	9	RP11-3L8.3	12700100	rs7039325	T	C	0.591611	0.620879	0.0695916	4.58964e-19	-0.00531505	0.00359309	0.139076	0.72384	0.510348	Brain_Cortex
Meta	ENSG00000153714	9	LURAP1L	12775020	rs1326792	C	T	0.584989	0.460321	0.0589846	5.9931e-15	-0.00673443	0.00485655	0.165543	0.928254	0.545708	Brain_Cortex
Meta	ENSG00000273399	9	RP11-408A13.3	14586767	rs10810183	C	T	0.0573951	-1.19321	0.199246	2.11608e-09	0.00527988	0.00436417	0.226346	0.315906	0.620261	Brain_Cortex
Meta	ENSG00000272871	9	RP11-408A13.4	14588795	rs12236525	C	T	0.472406	0.377288	0.0536236	1.98037e-12	0.00954178	0.00598672	0.110975	0.205884	0.461646	Brain_Cortex
Meta	ENSG00000164946	9	FREM1	14734664	rs10810271	C	T	0.11479	-0.607818	0.0870325	2.87295e-12	-0.0057583	0.00516643	0.265038	0.362368	0.660841	Brain_Cortex
Meta	ENSG00000215237	9	RP11-54D18.2	14993310	rs1916311	C	T	0.524283	0.984588	0.0699103	4.79057e-45	-0.00172661	0.00244065	0.479294	0.0412685	0.79987	Brain_Cortex
Meta	ENSG00000164989	9	CCDC171	15552895	rs7025420	T	C	0.496689	-0.608506	0.0695957	2.26122e-18	-0.0062448	0.00368528	0.0901658	0.105703	0.4284	Brain_Cortex
Meta	ENSG00000044459	9	CNTLN	17134980	rs10962993	G	C	0.289183	0.371832	0.0518125	7.1521e-13	0.0069924	0.00652766	0.284081	0.000398861	0.676673	Brain_Cortex
Meta	ENSG00000273226	9	RP11-513M16.8	19375449	rs67906804	C	G	0.0905077	0.662808	0.11038	1.91591e-09	0.00271572	0.00499932	0.58698	0.791613	0.848526	Brain_Cortex
Meta	ENSG00000261402	9	RP11-378I6.1	19926092	rs2051134	C	A	0.591611	-0.621792	0.0593858	1.18162e-25	0.00418146	0.00372048	0.261054	0.278343	0.65859	Brain_Cortex
Meta	ENSG00000226393	9	IFNA20P	21321299	rs2225329	T	C	0.186534	-0.701742	0.125195	2.08045e-08	-0.00456008	0.00421189	0.278956	0.596598	0.676673	Brain_Cortex
Meta	ENSG00000096872	9	IFT74	26947037	rs7034899	T	G	0.0474614	1.47072	0.154402	1.64634e-21	-0.00299173	0.00314345	0.341231	0.821788	0.714176	Brain_Cortex
Meta	ENSG00000147894	9	C9orf72	27546544	rs774358	A	T	0.719647	0.526821	0.0618274	1.58409e-17	-0.00417599	0.00458191	0.362081	0.866941	0.727702	Brain_Cortex
Meta	ENSG00000241043	9	GVQW1	32566787	rs10813826	C	T	0.49117	-0.568419	0.0787143	5.14962e-13	0.0126667	0.00441015	0.0040766	0.0822764	0.0939997	Brain_Cortex
Meta	ENSG00000188133	9	TMEM215	32783497	rs2840272	C	G	0.0927152	0.915856	0.143596	1.79416e-10	0.00742475	0.00420431	0.0773987	0.17638	0.401716	Brain_Cortex
Meta	ENSG00000165269	9	AQP7	33384765	rs17251987	T	C	0.112583	1.41655	0.131522	4.749e-27	-0.00211782	0.0024786	0.392861	0.119287	0.748558	Brain_Cortex
Meta	ENSG00000165271	9	NOL6	33461439	rs2275228	C	T	0.213024	0.823095	0.0584371	4.68645e-45	-0.000607463	0.00328059	0.853096	0.394278	0.957859	Brain_Cortex
Meta	ENSG00000234373	9	SNX18P7	33576378	rs10971548	A	G	0.416115	0.46176	0.0834449	3.13524e-08	0.00584719	0.00488015	0.230855	0.919752	0.624551	Brain_Cortex
Meta	ENSG00000226562	9	RP11-255A11.21	33580693	rs12005759	A	G	0.416115	0.604466	0.0573816	6.01241e-26	0.00479762	0.00366796	0.19088	0.240766	0.570856	Brain_Cortex
Meta	ENSG00000204982	9	PRSS3P4	33613846	rs12005759	A	G	0.416115	0.531519	0.0759454	2.58349e-12	0.00545606	0.00421186	0.195181	0.492143	0.578874	Brain_Cortex
Meta	ENSG00000205274	9	TRBV20OR9-2	33617760	rs9644876	C	G	0.418322	0.465338	0.0764954	1.17796e-09	0.00623203	0.00483747	0.197648	0.901938	0.582572	Brain_Cortex
Meta	ENSG00000260947	9	RP11-384P7.7	33697457	rs75597842	G	C	0.0463576	1.4909	0.152239	1.20452e-22	0.00389027	0.00271219	0.151469	0.337825	0.524579	Brain_Cortex
Meta	ENSG00000010438	9	PRSS3	33750515	rs1971429	A	C	0.726269	-0.534962	0.0572952	9.91621e-21	-0.00747717	0.00474135	0.114793	0.191703	0.464029	Brain_Cortex
Meta	ENSG00000164978	9	NUDT2	34329504	rs10971957	T	C	0.598234	0.622468	0.0613954	3.72096e-24	-0.00224911	0.00370162	0.543452	0.303682	0.829095	Brain_Cortex
Meta	ENSG00000164972	9	C9orf24	34379017	rs3818830	T	A	0.168874	-0.458529	0.0752931	1.12969e-09	-0.00109044	0.00632711	0.863166	0.635063	0.961591	Brain_Cortex
Meta	ENSG00000164967	9	RPP25L	34610483	rs2772545	G	C	0.505519	-0.263134	0.0473335	2.71084e-08	-0.0152014	0.00879657	0.0839698	0.0818309	0.414826	Brain_Cortex
Meta	ENSG00000205143	9	ARID3C	34621376	rs1800866	G	T	0.16777	0.85778	0.0817921	9.87893e-26	-0.00734454	0.00345259	0.033399	0.675233	0.293973	Brain_Cortex
Meta	ENSG00000213930	9	GALT	34638130	rs61735982	C	T	0.00110375	1.29314	0.224541	8.45904e-09	-7.73311e-05	0.00564519	0.98907	0.761413	0.998216	Brain_Cortex
Meta	ENSG00000137070	9	IL11RA	34650699	rs2070074	G	A	0.089404	0.55692	0.0926354	1.833e-09	-0.00359118	0.00738611	0.62682	0.542077	0.867116	Brain_Cortex
Meta	ENSG00000230074	9	RP11-195F19.9	34665662	rs2772554	A	C	0.779249	0.866744	0.1017	1.56098e-17	0.00323048	0.00290916	0.266804	0.13419	0.662869	Brain_Cortex
Meta	ENSG00000165282	9	PIGO	35088685	rs2525080	T	C	0.523179	0.292904	0.0492249	2.67608e-09	0.00307268	0.00752872	0.68318	0.026293	0.89663	Brain_Cortex
Meta	ENSG00000137135	9	ARHGEF39	35658872	rs1934160	A	G	0.400662	0.434124	0.0731857	2.99604e-09	-0.00644977	0.00518301	0.21335	0.358035	0.60394	Brain_Cortex
Meta	ENSG00000198467	9	TPM2	35681989	rs3793537	C	G	0.248344	-0.749811	0.0620277	1.21752e-33	0.00573478	0.00363202	0.114348	0.0478946	0.462721	Brain_Cortex
Meta	ENSG00000227388	9	RP11-112J3.16	35772160	rs12351422	A	G	0.173289	-0.404953	0.0715829	1.53935e-08	0.0125941	0.00656269	0.0549795	0.00305242	0.358676	Brain_Cortex
Meta	ENSG00000137103	9	TMEM8B	35814448	rs10738948	C	T	0.649007	-0.455169	0.0427274	1.69071e-26	-0.00922734	0.00491037	0.0602235	0.00163727	0.370571	Brain_Cortex
Meta	ENSG00000196196	9	HRCT1	35906189	rs76452347	T	C	0.199779	-0.468329	0.0856951	4.6275e-08	-0.000640575	0.00597985	0.914692	0.0518914	0.980119	Brain_Cortex
Meta	ENSG00000137106	9	GRHPR	37422663	rs4878690	T	C	0.312362	0.269057	0.0481599	2.31364e-08	-0.00223001	0.00930028	0.810502	0.0904165	0.944802	Brain_Cortex
Meta	ENSG00000122696	9	SLC25A51	37879400	rs41278325	C	T	0.161148	1.27272	0.112613	1.28629e-29	-0.00133572	0.00259556	0.606821	0.522343	0.858539	Brain_Cortex
Meta	ENSG00000083067	9	TRPM3	73143979	rs17521958	C	T	0.0706402	0.750885	0.128443	5.0343e-09	0.00292988	0.005218	0.57446	0.701009	0.841103	Brain_Cortex
Meta	ENSG00000106733	9	NMRK1	77675489	rs10869500	T	A	0.422737	-1.05788	0.0659888	7.73806e-58	0.00113434	0.00217531	0.602044	0.413456	0.857269	Brain_Cortex
Meta	ENSG00000156052	9	GNAQ	80331003	rs10870004	G	A	0.728477	0.235803	0.0359501	5.41055e-11	-0.00424083	0.0106218	0.689703	0.194564	0.898309	Brain_Cortex
Meta	ENSG00000254473	9	RP11-522I20.3	86322509	rs17080575	C	T	0.169978	0.698758	0.0922746	3.6584e-14	-0.00486578	0.00462441	0.292711	0.140813	0.685564	Brain_Cortex
Meta	ENSG00000178966	9	RMI1	86595626	rs10868080	A	T	0.717439	0.362291	0.0653667	2.98282e-08	0.00634849	0.00672281	0.345006	0.0178608	0.714341	Brain_Cortex
Meta	ENSG00000231007	9	CDC20P1	89626567	rs1927080	T	C	0.742826	-0.659617	0.080797	3.24438e-16	-0.00576092	0.00400435	0.150245	0.153263	0.522472	Brain_Cortex
Meta	ENSG00000214888	9	XXyac-YM21GA2.7	90471930	rs516812	C	A	0.502208	0.573697	0.0838178	7.67059e-12	-0.002266	0.00384904	0.55605	0.902455	0.833574	Brain_Cortex
Meta	ENSG00000130045	9	NXNL2	91150016	rs28685581	G	A	0.00441501	1.36092	0.248386	4.27609e-08	-0.00529054	0.00401235	0.187314	0.0220678	0.56889	Brain_Cortex
Meta	ENSG00000123975	9	CKS2	91926113	rs10119002	A	G	0.89404	1.29846	0.135769	1.13538e-21	-0.00985783	0.00361568	0.00640268	0.219467	0.118156	Brain_Cortex
Meta	ENSG00000229694	9	RP11-305L7.6	93881344	rs4744035	G	A	0.931567	-1.08758	0.182728	2.65014e-09	-0.00165505	0.00478934	0.729666	0.174254	0.918091	Brain_Cortex
Meta	ENSG00000273381	9	RP11-305L7.7	93968457	rs79434453	A	G	0.098234	0.640473	0.111138	8.26983e-09	0.00546471	0.00926062	0.555122	0.463483	0.833574	Brain_Cortex
Meta	ENSG00000169071	9	ROR2	94325373	rs12683797	A	G	0.226269	-0.613095	0.107731	1.26306e-08	0.00456699	0.00415589	0.271803	0.145802	0.668568	Brain_Cortex
Meta	ENSG00000090054	9	SPTLC1	94794281	rs6479386	T	C	0.370861	0.322597	0.0577674	2.34492e-08	-0.0185991	0.00786919	0.0181018	0.206061	0.212114	Brain_Cortex
Meta	ENSG00000234537	9	RP11-100G15.7	94894680	rs3901406	A	C	0.354305	0.744545	0.0822717	1.43192e-19	0.00308914	0.00310794	0.320247	0.0029208	0.699033	Brain_Cortex
Meta	ENSG00000188312	9	CENPP	95087766	rs10820970	C	A	0.155629	1.01975	0.0775737	1.80439e-39	0.00147095	0.00265007	0.578854	0.634307	0.843012	Brain_Cortex
Meta	ENSG00000165233	9	C9orf89	95858500	rs10821068	A	C	0.749448	0.355177	0.0509882	3.26402e-12	0.00478635	0.0070722	0.498544	0.798892	0.804918	Brain_Cortex
Meta	ENSG00000227603	9	RP11-165J3.6	96197614	rs59483310	T	C	0.147903	0.873974	0.105099	9.11934e-17	0.00308934	0.00322522	0.33813	0.489998	0.714176	Brain_Cortex
Meta	ENSG00000148120	9	C9orf3	97488983	rs7042320	T	A	0.703091	0.236406	0.0414672	1.1908e-08	0.013959	0.0104431	0.18133	0.187796	0.559967	Brain_Cortex
Meta	ENSG00000175611	9	LINC00476	98521513	rs591486	G	A	0.462472	0.830896	0.0795292	1.50151e-25	0.00288845	0.00266214	0.277917	0.407582	0.676673	Brain_Cortex
Meta	ENSG00000182150	9	ERCC6L2	98637983	rs10760189	T	C	0.303532	0.392053	0.0577827	1.16124e-11	0.00306081	0.00639263	0.632078	0.718007	0.867116	Brain_Cortex
Meta	ENSG00000224848	9	RP11-535M15.1	99449338	rs76481767	A	C	0.098234	-0.947256	0.136511	3.94788e-12	0.00675636	0.0039232	0.0850412	0.030895	0.417554	Brain_Cortex
Meta	ENSG00000233820	9	RP11-535M15.2	99488172	rs76481767	A	C	0.098234	-0.797749	0.107133	9.5966e-14	0.00802257	0.00463953	0.0837769	0.0525227	0.414826	Brain_Cortex
Meta	ENSG00000196312	9	HIATL2	99660348	rs2259455	G	A	0.013245	-1.21533	0.13203	3.41775e-20	-0.00156336	0.00346002	0.651387	0.0699058	0.876471	Brain_Cortex
Meta	ENSG00000228376	9	RP11-520B13.4	99837953	rs10817286	C	G	0.520971	0.75655	0.0678816	7.562e-29	0.00449408	0.00306674	0.142805	0.231513	0.513404	Brain_Cortex
Meta	ENSG00000228038	9	VN1R51P	99855976	rs7850504	T	G	0.424945	0.621927	0.0682177	7.73737e-20	0.00192949	0.00354372	0.586111	0.0874649	0.848526	Brain_Cortex
Meta	ENSG00000213612	9	FAM220CP	99883941	rs1542506	G	A	0.48234	-0.545408	0.0911653	2.19569e-09	0.00275023	0.00405979	0.498131	0.377026	0.804918	Brain_Cortex
Meta	ENSG00000159712	9	ANKRD18CP	99918852	rs2242187	T	C	0.484547	-0.731978	0.0645896	9.03184e-30	0.00710404	0.00307023	0.0206762	0.177003	0.223748	Brain_Cortex
Meta	ENSG00000203279	9	RP11-498P14.5	99962757	rs10817286	C	G	0.520971	0.976466	0.0935332	1.63194e-25	0.00348194	0.00237893	0.143287	0.266497	0.513467	Brain_Cortex
Meta	ENSG00000197816	9	CCDC180	100000765	rs11581	G	A	0.216336	-0.436897	0.0753045	6.56312e-09	0.0180821	0.00671779	0.00710955	0.427013	0.125154	Brain_Cortex
Meta	ENSG00000136932	9	C9orf156	100666771	rs7870125	C	G	0.392936	0.825337	0.0709105	2.6064e-31	-0.00121163	0.00278868	0.66394	0.161535	0.88492	Brain_Cortex
Meta	ENSG00000106789	9	CORO2A	100883257	rs7029397	A	G	0.228477	0.327724	0.0447445	2.40083e-13	0.0103746	0.00775876	0.181175	0.00462872	0.559944	Brain_Cortex
Meta	ENSG00000095383	9	TBC1D2	100961311	rs2900463	C	T	0.559603	0.411384	0.0385326	1.31477e-26	0.00486164	0.0056094	0.386109	0.0101215	0.747282	Brain_Cortex
Meta	ENSG00000119509	9	INVS	102861538	rs4237196	C	T	0.484547	0.428926	0.0728797	3.97098e-09	0.0011657	0.00536589	0.828019	0.381952	0.950438	Brain_Cortex
Meta	ENSG00000136881	9	BAAT	104122699	rs41281029	A	G	0.0916115	-0.813126	0.117619	4.73868e-12	-0.000491929	0.0045509	0.91392	0.180126	0.980117	Brain_Cortex
Meta	ENSG00000136897	9	MRPL50	104149915	rs7847420	T	C	0.856512	-0.403633	0.0693223	5.79533e-09	0.00941449	0.0080912	0.244607	0.393115	0.639124	Brain_Cortex
Meta	ENSG00000136870	9	ZNF189	104161155	rs2777345	G	A	0.52649	0.336532	0.0605649	2.75151e-08	-0.000297149	0.00653749	0.963746	0.143818	0.986467	Brain_Cortex
Meta	ENSG00000136824	9	SMC2	106856541	rs4742903	C	G	0.546358	-0.744627	0.0583283	2.53406e-37	0.00362598	0.00310183	0.242411	0.275961	0.638103	Brain_Cortex
Meta	ENSG00000136783	9	NIPSNAP3A	107509969	rs10761085	T	G	0.260486	-0.460861	0.0611698	4.91598e-14	0.00911338	0.00555786	0.101062	0.0342754	0.442083	Brain_Cortex
Meta	ENSG00000148143	9	ZNF462	109625378	rs72743718	A	G	0.0993377	0.486449	0.0829735	4.55399e-09	-0.004317	0.00825576	0.601039	0.363164	0.857269	Brain_Cortex
Meta	ENSG00000106771	9	TMEM245	111777432	rs56021454	T	C	0.237307	0.219191	0.0381153	8.88526e-09	0.0282858	0.0128412	0.0276125	0.0275275	0.262015	Brain_Cortex
Meta	ENSG00000106853	9	PTGR1	114312002	rs59165439	T	C	0.277042	-0.504385	0.0729182	4.60873e-12	-0.00555132	0.00521689	0.287282	0.98281	0.678115	Brain_Cortex
Meta	ENSG00000204173	9	LRRC37A5P	114353872	rs2093458	G	A	0.327815	-0.65891	0.0853368	1.15163e-14	-0.00227649	0.00350304	0.515783	0.828309	0.817211	Brain_Cortex
Meta	ENSG00000242616	9	GNG10	114423615	rs7045665	G	A	0.5883	-0.527813	0.0493862	1.16524e-26	-0.00587329	0.00439212	0.181146	0.959987	0.559944	Brain_Cortex
Meta	ENSG00000259953	9	RP11-4O1.2	114794835	rs10817277	A	G	0.322296	-0.339498	0.048502	2.56569e-12	-0.00206187	0.0073697	0.779649	0.506485	0.938417	Brain_Cortex
Meta	ENSG00000106868	9	SUSD1	114803065	rs10817276	A	G	0.3234	-0.340674	0.0437959	7.32872e-15	0.000293536	0.00704496	0.966765	0.24665	0.986467	Brain_Cortex
Meta	ENSG00000119457	9	SLC46A2	115641200	rs3802492	A	G	0.328918	0.448657	0.0747013	1.90137e-09	0.00200599	0.00513728	0.696184	0.0922236	0.898309	Brain_Cortex
Meta	ENSG00000136868	9	SLC31A1	115983808	rs10981707	G	A	0.217439	-0.322561	0.055179	5.04397e-09	0.000620038	0.00868118	0.943061	0.0550304	0.986467	Brain_Cortex
Meta	ENSG00000176386	9	CDC26	116018115	rs10981712	C	G	0.298013	-0.587163	0.0869833	1.47546e-11	-0.00868583	0.0042852	0.0426688	0.504417	0.328619	Brain_Cortex
Meta	ENSG00000136875	9	PRPF4	116037623	rs11791027	T	A	0.208609	0.623354	0.0758019	1.9772e-16	0.0133151	0.00507775	0.0087354	0.433748	0.141841	Brain_Cortex
Meta	ENSG00000148225	9	WDR31	116075502	rs10981689	A	G	0.133554	-0.53473	0.0963235	2.834e-08	0.00953752	0.00622606	0.125554	0.52147	0.482337	Brain_Cortex
Meta	ENSG00000119411	9	BSPRY	116111821	rs10759641	G	C	0.540839	0.838262	0.0779502	5.68597e-27	0.00167012	0.00262907	0.525264	0.0452288	0.817211	Brain_Cortex
Meta	ENSG00000136883	9	KIF12	116848406	rs7856692	A	G	0.275938	-0.450728	0.0501598	2.56777e-19	0.00687776	0.00537945	0.201064	0.60951	0.587206	Brain_Cortex
Meta	ENSG00000233569	9	RP11-500B12.1	120410884	rs10818058	G	A	0.291391	-0.597006	0.0997711	2.18053e-09	0.000167502	0.00418766	0.968094	0.122093	0.986467	Brain_Cortex
Meta	ENSG00000226752	9	PSMD5-AS1	123587106	rs13299616	C	T	0.608168	-1.10856	0.0624355	1.56843e-70	-0.00198456	0.00207777	0.339509	0.472361	0.714176	Brain_Cortex
Meta	ENSG00000056558	9	TRAF1	123664671	rs2159778	A	G	0.677704	0.366663	0.0462196	2.13818e-15	0.00600006	0.00631822	0.342293	0.747011	0.714176	Brain_Cortex
Meta	ENSG00000136856	9	SLC2A8	130159421	rs4837147	G	T	0.229581	-0.593833	0.0729377	3.89919e-16	-0.0065675	0.00478363	0.16978	0.388495	0.548697	Brain_Cortex
Meta	ENSG00000197958	9	RPL12	130209953	rs2244624	G	A	0.582781	0.425849	0.0377285	1.51825e-29	0.00704475	0.00520372	0.175803	0.758766	0.554094	Brain_Cortex
Meta	ENSG00000187024	9	PTRH1	130455257	rs504434	A	G	0.495585	-0.397092	0.0567735	2.6655e-12	-0.00277014	0.00555442	0.617972	0.105525	0.860463	Brain_Cortex
Meta	ENSG00000136908	9	DPM2	130697378	rs2274426	G	A	0.836645	-0.790274	0.0737655	8.81331e-27	-0.00354307	0.00381053	0.352469	0.0391928	0.725447	Brain_Cortex
Meta	ENSG00000228510	9	RP11-339B21.8	131206866	rs10987987	C	T	0.179912	-0.48537	0.0630732	1.41116e-14	0.0028844	0.00536984	0.591165	0.414652	0.849594	Brain_Cortex
Meta	ENSG00000136811	9	ODF2	131217465	rs113332436	G	A	0.198675	0.438145	0.0689645	2.10888e-10	-0.00958587	0.005902	0.104339	0.365921	0.448194	Brain_Cortex
Meta	ENSG00000167136	9	ENDOG	131580753	rs9408984	T	C	0.65894	0.426351	0.0521663	3.01028e-16	-0.00586371	0.00590744	0.320906	0.122149	0.699033	Brain_Cortex
Meta	ENSG00000175287	9	PHYHD1	131683174	rs55758160	G	A	0.379691	-0.309052	0.038214	6.09481e-16	0.00226499	0.00712405	0.750534	0.230869	0.927806	Brain_Cortex
Meta	ENSG00000095321	9	CRAT	131857089	rs3118639	A	G	0.257174	-0.247794	0.0451078	3.9432e-08	-0.00686054	0.0105666	0.516168	0.385468	0.817211	Brain_Cortex
Meta	ENSG00000119383	9	PPP2R4	131873229	rs3118634	A	G	0.0640177	-0.393638	0.0561967	2.47602e-12	-0.0238798	0.012173	0.0497968	0.876976	0.347124	Brain_Cortex
Meta	ENSG00000268707	9	RP11-247A12.7	131932713	rs2480452	T	C	0.0640177	1.65442	0.15316	3.37154e-27	0.00550042	0.00282667	0.0516671	0.327462	0.351189	Brain_Cortex
Meta	ENSG00000204055	9	RP11-247A12.2	131939050	rs3118634	A	G	0.0640177	1.24935	0.144798	6.23007e-18	0.00752391	0.00378377	0.0467596	0.346907	0.341254	Brain_Cortex
Meta	ENSG00000136816	9	TOR1B	132565432	rs2296793	A	G	0.236203	0.399784	0.067973	4.06535e-09	0.000250135	0.00650365	0.96932	0.193556	0.986467	Brain_Cortex
Meta	ENSG00000136827	9	TOR1A	132575223	rs12634	T	G	0.231788	-0.230213	0.0416901	3.35148e-08	0.0021719	0.0108666	0.841583	0.340785	0.954814	Brain_Cortex
Meta	ENSG00000160539	9	PPAPDC3	134165081	rs2478861	C	T	0.743929	0.213452	0.0375459	1.30744e-08	0.022019	0.0118921	0.064089	0.00920854	0.378281	Brain_Cortex
Meta	ENSG00000130714	9	POMT1	134378289	rs77176471	T	C	0.131347	-0.553831	0.073018	3.32866e-14	0.0059585	0.00601006	0.32148	0.123607	0.699033	Brain_Cortex
Meta	ENSG00000125485	9	DDX31	135468384	rs306556	C	A	0.494481	-0.525966	0.0685389	1.66738e-14	0.0036124	0.00458725	0.430997	0.185081	0.775875	Brain_Cortex
Meta	ENSG00000165695	9	AK8	135600965	rs2772007	G	A	0.790287	0.845888	0.0834746	3.92433e-24	-0.00461054	0.00310718	0.137853	0.00465139	0.506834	Brain_Cortex
Meta	ENSG00000165699	9	TSC1	135766735	rs9696501	A	G	0.157837	-0.40466	0.05725	1.56847e-12	0.0130974	0.00740219	0.0768276	0.477998	0.400384	Brain_Cortex
Meta	ENSG00000175164	9	ABO	136125788	rs574347	C	T	0.236203	-0.657809	0.0855196	1.44956e-14	-0.0030404	0.003821	0.426202	0.705628	0.773807	Brain_Cortex
Meta	ENSG00000148296	9	SURF6	136197552	rs2269894	C	T	0.375276	-0.332924	0.0566378	4.14934e-09	0.0249306	0.00862419	0.00384289	0.0964218	0.0929713	Brain_Cortex
Meta	ENSG00000148290	9	SURF1	136218610	rs658517	A	G	0.514349	0.714273	0.0663811	5.30606e-27	-0.00462008	0.00310984	0.137376	0.00626313	0.506052	Brain_Cortex
Meta	ENSG00000148300	9	REXO4	136271186	rs3124750	C	G	0.38521	-0.332509	0.0479964	4.27479e-12	0.0231573	0.00768243	0.00257561	0.0389973	0.072498	Brain_Cortex
Meta	ENSG00000160323	9	ADAMTS13	136279478	rs3124776	T	C	0.518764	0.432958	0.0525464	1.72882e-16	-0.0090078	0.0051976	0.0830832	0.0123707	0.413253	Brain_Cortex
Meta	ENSG00000197859	9	ADAMTSL2	136397286	rs11560805	A	T	0.926049	-0.676721	0.107717	3.3338e-10	0.00295543	0.00519335	0.569302	0.270249	0.838371	Brain_Cortex
Meta	ENSG00000123454	9	DBH	136501482	rs1611115	C	T	0.809051	0.698201	0.074201	4.98072e-21	0.00243483	0.00387573	0.529857	0.311976	0.819454	Brain_Cortex
Meta	ENSG00000225756	9	DBH-AS1	136519708	rs2097629	G	A	0.343267	-0.467634	0.0566577	1.53609e-16	-0.00235227	0.00492663	0.633035	0.285664	0.867116	Brain_Cortex
Meta	ENSG00000123453	9	SARDH	136528682	rs9409879	G	C	0.149007	-0.405192	0.0607397	2.54147e-11	-0.0143142	0.00723578	0.0479003	0.0122305	0.341643	Brain_Cortex
Meta	ENSG00000169925	9	BRD3	136895427	rs10821546	T	C	0.350993	-0.343617	0.0569109	1.56223e-09	-0.012805	0.00702145	0.0681986	0.0427027	0.387101	Brain_Cortex
Meta	ENSG00000225361	9	PPP1R26-AS1	138354573	rs2777323	C	T	0.462472	0.547779	0.0632026	4.43517e-18	0.00638944	0.00408332	0.117638	0.434122	0.469078	Brain_Cortex
Meta	ENSG00000160349	9	LCN1	138413284	rs56239374	G	C	0.412804	0.989901	0.0720054	5.26513e-43	-0.000909182	0.00222343	0.682606	0.371331	0.89663	Brain_Cortex
Meta	ENSG00000122136	9	OBP2A	138437985	rs3762079	A	G	0.0220751	1.60967	0.218216	1.62499e-13	-0.000621245	0.00267268	0.816194	0.828855	0.948764	Brain_Cortex
Meta	ENSG00000107147	9	KCNT1	138594031	rs11103190	C	T	0.237307	-0.455561	0.0462536	6.90979e-23	-0.0021951	0.00527294	0.677195	0.907065	0.894935	Brain_Cortex
Meta	ENSG00000160360	9	GPSM1	139221932	rs10870201	C	G	0.453642	-0.299363	0.041342	4.44964e-13	-0.00868511	0.00744617	0.243459	0.39444	0.638103	Brain_Cortex
Meta	ENSG00000213221	9	DNLZ	139253932	rs3812549	G	C	0.0320088	1.76327	0.223038	2.66435e-15	0.00113426	0.00340579	0.739106	0.632938	0.922676	Brain_Cortex
Meta	ENSG00000148384	9	INPP5E	139323071	rs10781540	A	G	0.448124	-0.389461	0.0559935	3.51383e-12	0.00051353	0.00564931	0.927571	0.235038	0.983001	Brain_Cortex
Meta	ENSG00000233016	9	SNHG7	139615818	rs11145848	T	C	0.121413	-1.02194	0.0893606	2.75908e-30	0.000293559	0.00352281	0.933588	0.31334	0.983001	Brain_Cortex
Meta	ENSG00000204001	9	LCN8	139648838	rs1108607	C	T	0.642384	-0.612876	0.0835688	2.23732e-13	0.00130532	0.00375702	0.728264	0.401974	0.918091	Brain_Cortex
Meta	ENSG00000177984	9	LCN15	139654086	rs11145876	G	A	0.756071	-0.957382	0.0831032	1.04127e-30	0.00355135	0.00262942	0.176817	0.514832	0.554094	Brain_Cortex
Meta	ENSG00000228544	9	KIAA1984-AS1	139698379	rs2484661	T	C	0.809051	-0.453211	0.0708658	1.60186e-10	-0.00441296	0.00555918	0.427304	0.525359	0.774704	Brain_Cortex
Meta	ENSG00000184925	9	LCN12	139844003	rs10870148	C	T	0.695364	-0.416809	0.0635407	5.39103e-11	-0.0100766	0.00619153	0.103637	0.204918	0.446956	Brain_Cortex
Meta	ENSG00000214402	9	LCNL1	139876356	rs13306	G	A	0.963576	-1.04495	0.147548	1.41992e-12	-0.000478492	0.00468971	0.918733	0.184906	0.982794	Brain_Cortex
Meta	ENSG00000148362	9	C9orf142	139886870	rs10870159	C	G	0.699779	0.26301	0.0353511	1.00735e-13	0.00570321	0.00877845	0.515897	0.233264	0.817211	Brain_Cortex
Meta	ENSG00000180539	9	C9orf139	139921916	rs7025728	A	G	0.330022	-0.393769	0.0673256	4.95356e-09	-0.00533308	0.00641405	0.405709	0.0157142	0.760689	Brain_Cortex
Meta	ENSG00000186193	9	SAPCD2	139956581	rs4880086	T	C	0.248344	-0.508961	0.0707064	6.09985e-13	0.00491197	0.0057386	0.392024	0.131159	0.748541	Brain_Cortex
Meta	ENSG00000268996	9	AL807752.1	139980807	rs3750518	T	C	0.368653	0.42453	0.0544566	6.40276e-15	0.0186088	0.00570554	0.00110811	0.210326	0.0463503	Brain_Cortex
Meta	ENSG00000177239	9	MAN1B1	139981379	rs7467320	A	G	0.660044	-0.24241	0.0403781	1.93114e-09	0.00412524	0.00951291	0.664545	0.0374671	0.88492	Brain_Cortex
Meta	ENSG00000176978	9	DPP7	140004994	rs13631	A	G	0.364238	-0.280054	0.0388878	5.95118e-13	-0.0260664	0.00864939	0.00258108	0.246104	0.072498	Brain_Cortex
Meta	ENSG00000188986	9	NELFB	140149625	rs9802698	T	G	0.781457	0.384737	0.0401661	9.83315e-22	-0.00467852	0.00651628	0.472773	0.194651	0.791855	Brain_Cortex
Meta	ENSG00000130653	9	PNPLA7	140354404	rs2254149	G	A	0.454746	0.582931	0.059041	5.43365e-23	0.0102928	0.00408098	0.0116642	0.245214	0.16805	Brain_Cortex
Meta	ENSG00000182154	9	MRPL41	140445651	rs10746563	C	T	0.44702	-0.313321	0.0529872	3.35645e-09	-0.0172347	0.00789818	0.0291012	0.49545	0.270374	Brain_Cortex
Meta	ENSG00000165724	9	ZMYND19	140476531	rs4979655	C	T	0.309051	-0.276892	0.0484563	1.10179e-08	-0.00686188	0.00839284	0.413593	0.0715808	0.76299	Brain_Cortex
Meta	ENSG00000148408	9	CACNA1B	140772241	rs12001881	C	G	0.395143	0.209291	0.0272723	1.66545e-14	0.0367909	0.0124291	0.00307579	0.0146235	0.0821644	Brain_Cortex
Meta	ENSG00000159247	9	TUBBP5	141044565	rs9410166	A	G	0.497792	-0.586154	0.0668475	1.81027e-18	0.00392388	0.00394932	0.320437	0.0120467	0.699033	Brain_Cortex
Meta	ENSG00000225140	10	RP11-809C18.3	674578	rs1769236	T	G	0.889625	0.474035	0.0614754	1.24863e-14	0.0162435	0.0070716	0.0216183	0.102262	0.228289	Brain_Cortex
Meta	ENSG00000107959	10	PITRM1	3179920	rs2306312	A	G	0.725166	0.721078	0.0795674	1.27517e-19	0.00416044	0.00349729	0.234197	0.455746	0.629138	Brain_Cortex
Meta	ENSG00000237399	10	PITRM1-AS1	3183824	rs7898290	C	G	0.636865	-0.766881	0.0750061	1.54431e-24	-0.00286876	0.00301226	0.340913	0.44907	0.714176	Brain_Cortex
Meta	ENSG00000187134	10	AKR1C1	4934796	rs12569724	T	A	0.290287	0.753845	0.110771	1.00744e-11	-0.000132653	0.00331639	0.968094	0.495197	0.986467	Brain_Cortex
Meta	ENSG00000151632	10	AKR1C2	5029967	rs71477878	A	G	0.14128	1.11907	0.133481	5.1268e-17	0.00285952	0.00332386	0.389624	0.740788	0.747578	Brain_Cortex
Meta	ENSG00000205488	10	CALML3-AS1	5556207	rs2231413	T	G	0.562914	0.391953	0.0628232	4.40419e-10	-0.00408212	0.00565092	0.47006	0.785852	0.791355	Brain_Cortex
Meta	ENSG00000196372	10	ASB13	5680830	rs4747997	T	G	0.246137	0.305927	0.0453382	1.5025e-11	-0.0134019	0.00936554	0.152436	0.0737307	0.526309	Brain_Cortex
Meta	ENSG00000151657	10	KIN	7792925	rs11255360	C	G	0.208609	0.443438	0.0758591	5.04904e-09	0.0148837	0.00659972	0.0241206	0.244724	0.239326	Brain_Cortex
Meta	ENSG00000225383	10	SFTA1P	10826400	rs7070632	A	G	0.57064	-0.577219	0.0752091	1.6561e-14	0.00121271	0.00381465	0.750554	0.00407918	0.927806	Brain_Cortex
Meta	ENSG00000134463	10	ECHDC3	11784365	rs10906019	A	T	0.415011	-0.42996	0.0743406	7.30976e-09	-0.00511675	0.005422	0.345322	0.111821	0.714341	Brain_Cortex
Meta	ENSG00000086475	10	SEPHS1	13359424	rs7083997	A	C	0.0827815	-0.414998	0.068934	1.74175e-09	0.00096386	0.00867622	0.911543	0.240573	0.978119	Brain_Cortex
Meta	ENSG00000176236	10	C10orf111	15137384	rs11259483	G	A	0.199779	-0.617956	0.0982889	3.23366e-10	-0.00307465	0.00439653	0.484342	0.0383671	0.800265	Brain_Cortex
Meta	ENSG00000225213	10	RP11-197M22.2	16763351	rs6602147	G	C	0.483444	0.513369	0.0835833	8.14879e-10	-0.000779167	0.00428729	0.855788	0.0888592	0.957859	Brain_Cortex
Meta	ENSG00000107611	10	CUBN	16865963	rs7100163	T	C	0.339956	0.406996	0.071674	1.35935e-08	0.0093367	0.00635882	0.142021	0.381065	0.513265	Brain_Cortex
Meta	ENSG00000026025	10	VIM	17270258	rs9423960	C	G	0.401766	0.213717	0.0370763	8.2025e-09	0.0247992	0.0120257	0.0391909	0.668028	0.322047	Brain_Cortex
Meta	ENSG00000226083	10	SLC39A12-AS1	18290715	rs11012783	G	A	0.37638	0.777808	0.0823337	3.48623e-21	-0.00334273	0.00285051	0.240925	0.512806	0.637307	Brain_Cortex
Meta	ENSG00000240291	10	RP11-499P20.2	18802044	rs7088091	C	T	0.363135	0.504368	0.0690008	2.67949e-13	-0.00713765	0.00466354	0.125888	0.492405	0.482338	Brain_Cortex
Meta	ENSG00000241058	10	NSUN6	18834490	rs7071897	A	G	0.532009	0.43614	0.0483666	1.92656e-19	-0.0123813	0.00522779	0.0178665	0.197337	0.212114	Brain_Cortex
Meta	ENSG00000204740	10	C10orf112	19492779	rs12218651	A	G	0.263797	-0.541493	0.0910226	2.69799e-09	0.00627894	0.00473597	0.184907	0.287888	0.566436	Brain_Cortex
Meta	ENSG00000150867	10	PIP4K2A	22823778	rs4747442	G	C	0.572848	0.190189	0.0303905	3.89494e-10	0.0131448	0.0122743	0.284204	0.478158	0.676673	Brain_Cortex
Meta	ENSG00000254635	10	WAC-AS1	28811581	rs61848475	A	G	0.211921	0.32701	0.0504082	8.74251e-11	0.00764503	0.00894619	0.392797	0.728675	0.748558	Brain_Cortex
Meta	ENSG00000224597	10	PTCHD3P1	29698331	rs7096194	G	C	0.443709	0.510476	0.083076	8.01229e-10	0.00744403	0.00447674	0.0963474	0.838083	0.434774	Brain_Cortex
Meta	ENSG00000259994	10	RP11-305E6.4	30591755	rs1781279	T	C	0.322296	-0.412898	0.0606983	1.02846e-11	-0.00968762	0.00598449	0.105493	0.701036	0.450856	Brain_Cortex
Meta	ENSG00000216937	10	CCDC7	32735068	rs2488331	T	C	0.686534	-0.404755	0.0664941	1.1499e-09	0	0.00592951	1	0.637333	1	Brain_Cortex
Meta	ENSG00000273038	10	RP11-479G22.8	33176189	rs12413584	C	G	0.497792	0.448302	0.0747929	2.04857e-09	0.000223064	0.00535366	0.966765	0.41633	0.986467	Brain_Cortex
Meta	ENSG00000233200	10	RP11-324I22.2	35508822	rs4934745	T	C	0.338852	0.863892	0.0951323	1.07625e-19	0	0.00266237	1	0.368945	1	Brain_Cortex
Meta	ENSG00000271335	10	RP11-324I22.4	35603480	rs1078942	A	G	0.306843	0.399182	0.0613732	7.81196e-11	0.00175359	0.00576809	0.761116	0.188859	0.932305	Brain_Cortex
Meta	ENSG00000226578	10	RP11-258F22.1	38064299	rs12262446	T	C	0.0960265	-0.927401	0.148581	4.32738e-10	0.00129394	0.00442581	0.77001	0.241451	0.934492	Brain_Cortex
Meta	ENSG00000175395	10	ZNF25	38238500	rs1005278	A	G	0.598234	-0.176838	0.0286408	6.64426e-10	-0.00735136	0.0136239	0.589477	0.808926	0.849048	Brain_Cortex
Meta	ENSG00000272983	10	RP11-508N22.12	38426265	rs371815148	T	A	0.0573951	-1.23871	0.191905	1.08353e-10	0.00169531	0.00420612	0.686905	0.372463	0.898309	Brain_Cortex
Meta	ENSG00000215146	10	RP11-313J2.1	42827314	rs4265551	G	C	0.451435	1.01168	0.0832438	5.51518e-34	0.000296536	0.00227358	0.896228	0.569938	0.972053	Brain_Cortex
Meta	ENSG00000182632	10	CCNYL2	42903616	rs56125863	T	C	0.240618	0.718289	0.086309	8.62784e-17	0.000696099	0.00403824	0.863141	0.943227	0.961591	Brain_Cortex
Meta	ENSG00000185904	10	LINC00839	42970991	rs2184238	G	A	0.616998	-0.665886	0.0805508	1.3777e-16	0.00330387	0.00377561	0.381543	0.548113	0.746277	Brain_Cortex
Meta	ENSG00000196693	10	ZNF33B	43084555	rs210285	G	A	0.862031	-0.429789	0.0635399	1.34162e-11	0.0162871	0.00694556	0.0190291	0.618604	0.215183	Brain_Cortex
Meta	ENSG00000165733	10	BMS1	43278249	rs2506105	G	A	0.298013	0.508946	0.0715276	1.11604e-12	-0.00471563	0.00495662	0.341411	0.47008	0.714176	Brain_Cortex
Meta	ENSG00000169826	10	CSGALNACT2	43633934	rs1270015	T	G	0.199779	0.832722	0.0645269	4.21591e-38	-0.00480352	0.0038608	0.213434	0.470097	0.60394	Brain_Cortex
Meta	ENSG00000230555	10	RP11-517P14.2	43916186	rs2999222	C	T	0.875276	1.05561	0.11082	1.64309e-21	-0.000189464	0.00322095	0.953094	0.59581	0.986467	Brain_Cortex
Meta	ENSG00000196793	10	ZNF239	44051792	rs3763789	G	A	0.111479	0.447211	0.0741425	1.62163e-09	-0.00290691	0.00739479	0.694244	0.153708	0.898309	Brain_Cortex
Meta	ENSG00000012779	10	ALOX5	45869661	rs11239496	G	A	0.103753	0.753991	0.0969442	7.39258e-15	-0.00159153	0.00517652	0.758499	0.267069	0.932305	Brain_Cortex
Meta	ENSG00000172661	10	FAM21C	46222648	rs77517512	G	A	0.0706402	-0.775514	0.11346	8.19401e-12	0.00425524	0.0058359	0.465911	0.110622	0.790628	Brain_Cortex
Meta	ENSG00000188234	10	AGAP4	46321042	rs2279435	A	C	0.551876	0.654487	0.0988532	3.57269e-11	0.00106954	0.00336529	0.750625	0.148758	0.927806	Brain_Cortex
Meta	ENSG00000170324	10	FRMPD2	49364601	rs769009	T	G	0.607064	-0.648204	0.0658142	6.92324e-23	0	0.00339399	1	0.215198	1	Brain_Cortex
Meta	ENSG00000128815	10	WDFY4	49892921	rs117825332	C	A	0.0838852	0.556948	0.101659	4.28751e-08	0.014364	0.00798387	0.0719987	0.749054	0.392907	Brain_Cortex
Meta	ENSG00000165633	10	VSTM4	50222290	rs2725199	T	C	0.803532	0.369892	0.0624025	3.07542e-09	-0.00432559	0.00706686	0.540475	0.434531	0.828052	Brain_Cortex
Meta	ENSG00000204152	10	TIMM23B	51371390	rs34479769	A	G	0.253863	0.600368	0.0603741	2.67477e-23	-0.00433068	0.00451828	0.337821	0.609971	0.714176	Brain_Cortex
Meta	ENSG00000204149	10	AGAP6	51748078	rs17719831	C	T	0.312362	-0.309814	0.047194	5.21412e-11	-0.000322774	0.00774674	0.966765	0.0541203	0.986467	Brain_Cortex
Meta	ENSG00000188611	10	ASAH2	51942538	rs6479702	A	G	0.782561	1.10716	0.0795008	4.37868e-44	-0.00243867	0.00235487	0.300395	0.55826	0.691489	Brain_Cortex
Meta	ENSG00000204147	10	ASAH2B	52499078	rs67440360	T	C	0.318985	-0.435062	0.051358	2.42946e-17	-0.000229852	0.00528667	0.965321	0.293756	0.986467	Brain_Cortex
Meta	ENSG00000185532	10	PRKG1	52750945	rs9415733	C	G	0.495585	-0.362639	0.0455318	1.65864e-15	0	0.0063424	1	0.435652	1	Brain_Cortex
Meta	ENSG00000108064	10	TFAM	60144782	rs12259591	A	G	0.262693	-0.243885	0.0427704	1.18274e-08	-0.00574041	0.00989206	0.561709	0.788063	0.835028	Brain_Cortex
Meta	ENSG00000183346	10	C10orf107	63422719	rs12765373	A	T	0.089404	1.41044	0.1103	1.93038e-37	7.08999e-05	0.0025524	0.977839	0.0366727	0.989365	Brain_Cortex
Meta	ENSG00000182010	10	RTKN2	63942794	rs12357210	T	C	0.651214	0.251845	0.0446317	1.67372e-08	-0.0154857	0.00991696	0.118397	0.0555723	0.470631	Brain_Cortex
Meta	ENSG00000232075	10	MRPL35P2	65394077	rs12218613	C	T	0.618102	-0.468939	0.0810565	7.2367e-09	0.0230307	0.0061528	0.000181746	0.251021	0.0192853	Brain_Cortex
Meta	ENSG00000228065	10	RP11-222A11.1	67330096	rs80074217	G	A	0.0286976	1.91849	0.259016	1.29353e-13	-0.0057858	0.0039355	0.14152	0.275981	0.512422	Brain_Cortex
Meta	ENSG00000108176	10	DNAJC12	69556427	rs16924888	A	G	0.15011	-0.343273	0.0599144	1.00791e-08	-0.00903071	0.0097417	0.353918	0.108502	0.726622	Brain_Cortex
Meta	ENSG00000108187	10	PBLD	70042417	rs4142049	A	C	0.184327	0.495446	0.0619006	1.20543e-15	0.00383493	0.00526962	0.466771	0.252817	0.790628	Brain_Cortex
Meta	ENSG00000138346	10	DNA2	70173821	rs10998215	T	C	0.0838852	-0.752217	0.0906797	1.08298e-16	0.00252587	0.0050609	0.617713	0.293919	0.860463	Brain_Cortex
Meta	ENSG00000122912	10	SLC25A16	70237756	rs61856499	A	G	0.0927152	0.5841	0.0907405	1.21826e-10	-0.00102722	0.00702116	0.883682	0.675384	0.972053	Brain_Cortex
Meta	ENSG00000099282	10	TSPAN15	71211229	rs1238357	T	C	0.5	0.203305	0.0317281	1.47711e-10	0.00245936	0.010828	0.820323	0.0773097	0.948764	Brain_Cortex
Meta	ENSG00000042286	10	AIFM2	71857979	rs6480442	T	C	0.350993	-0.645252	0.0580776	1.11956e-28	-0.000154978	0.00356453	0.965321	0.103835	0.986467	Brain_Cortex
Meta	ENSG00000079332	10	SAR1A	71907045	rs10999165	A	G	0.384106	0.425988	0.0554224	1.51554e-14	-0.00117374	0.00540137	0.827971	0.218626	0.950438	Brain_Cortex
Meta	ENSG00000180817	10	PPA1	71962586	rs7077538	G	T	0.306843	0.372035	0.0504708	1.68982e-13	-0.00430067	0.00674508	0.523733	0.341768	0.817211	Brain_Cortex
Meta	ENSG00000172731	10	LRRC20	72058729	rs59046260	G	A	0.0309051	-0.639734	0.0876403	2.88741e-13	-0.0123489	0.00891561	0.166026	0.106105	0.545708	Brain_Cortex
Meta	ENSG00000156574	10	NODAL	72192071	rs11817567	G	T	0.257174	-0.503445	0.0887978	1.4316e-08	-0.000993157	0.00496887	0.841578	0.475043	0.954814	Brain_Cortex
Meta	ENSG00000138316	10	ADAMTS14	72432559	rs7095992	C	T	0.252759	0.525253	0.0540773	2.6541e-22	-0.00133269	0.00533253	0.802651	0.270753	0.940107	Brain_Cortex
Meta	ENSG00000166321	10	NUDT13	74870217	rs112745577	T	C	0.0717439	-0.981109	0.166301	3.64372e-09	0.00580975	0.00409526	0.156	0.00656872	0.532061	Brain_Cortex
Meta	ENSG00000213551	10	DNAJC9	74943120	rs150505066	A	G	0.00993377	-1.07687	0.18316	4.11775e-09	-0.0031573	0.0055051	0.566291	0.521664	0.837463	Brain_Cortex
Meta	ENSG00000196968	10	FUT11	75532049	rs10824032	A	G	0.587196	0.437935	0.0706387	5.65889e-10	0.0262596	0.00657093	6.43322e-05	0.0829966	0.0117023	Brain_Cortex
Meta	ENSG00000035403	10	VCL	75757872	rs767809	A	G	0.580574	0.26861	0.0457002	4.16115e-09	-0.0156361	0.00932251	0.0934962	0.0580119	0.432392	Brain_Cortex
Meta	ENSG00000148655	10	C10orf11	77360998	rs61866893	G	A	0.346578	-0.568596	0.0779773	3.05811e-13	0.00474854	0.00444476	0.285365	0.303415	0.676808	Brain_Cortex
Meta	ENSG00000151208	10	DLG5	79550549	rs10762765	C	T	0.359823	0.500751	0.061115	2.53549e-16	-0.0109835	0.00478472	0.0217023	0.323198	0.228382	Brain_Cortex
Meta	ENSG00000138326	10	RPS24	79793518	rs2434126	C	T	0.422737	-0.183753	0.0314035	4.87573e-09	-0.00163263	0.0125199	0.896248	0.532887	0.972053	Brain_Cortex
Meta	ENSG00000224596	10	ZMIZ1-AS1	80703085	rs10824709	C	T	0.695364	-0.687936	0.0968537	1.22225e-12	0.00305261	0.00351507	0.385156	0.609497	0.747282	Brain_Cortex
Meta	ENSG00000188199	10	NUTM2B	81462983	rs10885307	T	G	0.596026	0.712402	0.08673	2.13899e-16	0.0014037	0.00323303	0.664161	0.273213	0.88492	Brain_Cortex
Meta	ENSG00000225484	10	RP11-773D16.1	81563813	rs140206510	T	C	0.113687	-0.869811	0.128035	1.09412e-11	-0.00574838	0.00422444	0.173595	0.0140812	0.55192	Brain_Cortex
Meta	ENSG00000228570	10	NUTM2E	81601114	rs11196664	T	C	0.834437	-1.24724	0.11693	1.45961e-26	-0.000160354	0.00232518	0.945018	0.549118	0.986467	Brain_Cortex
Meta	ENSG00000242600	10	MBL1P	81664654	rs45558131	A	G	0.13245	0.8155	0.101974	1.27383e-15	-0.0112814	0.00416984	0.00682063	0.214205	0.123165	Brain_Cortex
Meta	ENSG00000133661	10	SFTPD	81697496	rs4335482	C	T	0.581678	0.655287	0.0838403	5.4575e-15	-0.00686722	0.00361821	0.0577015	0.193968	0.365538	Brain_Cortex
Meta	ENSG00000230091	10	TMEM254-AS1	81806616	rs3824727	C	A	0.0927152	0.771128	0.11669	3.88595e-11	-0.0019452	0.00506608	0.701004	0.762509	0.902796	Brain_Cortex
Meta	ENSG00000189129	10	PLAC9	81891438	rs2789679	T	A	0.421634	0.575546	0.0746106	1.21932e-14	0.00486495	0.00404566	0.229166	0.226311	0.62277	Brain_Cortex
Meta	ENSG00000122359	10	ANXA11	81910645	rs11201989	C	G	0.363135	-0.49494	0.0517198	1.07276e-21	0.00686952	0.00490192	0.161096	0.535222	0.541025	Brain_Cortex
Meta	ENSG00000133665	10	DYDC2	82104501	rs56080607	T	A	0.135762	-0.534588	0.0977423	4.51663e-08	0.00392826	0.00565757	0.487471	0.334945	0.800265	Brain_Cortex
Meta	ENSG00000148600	10	CDHR1	85954410	rs7916271	T	C	0.525386	0.752635	0.0643304	1.28172e-31	0.001993	0.00292802	0.496085	0.427144	0.804918	Brain_Cortex
Meta	ENSG00000204033	10	LRIT2	85980254	rs7916271	T	C	0.525386	0.790702	0.0900342	1.60244e-18	0.00189705	0.00279071	0.496648	0.492254	0.804918	Brain_Cortex
Meta	ENSG00000148604	10	RGR	86004809	rs2279228	G	A	0.452539	0.686937	0.0616897	8.43996e-29	-0.00349377	0.00350783	0.319254	0.161082	0.699033	Brain_Cortex
Meta	ENSG00000122375	10	OPN4	88414314	rs3740341	A	G	0.137969	-1.1067	0.125136	9.23662e-19	0.000632511	0.00280203	0.821409	0.900374	0.948934	Brain_Cortex
Meta	ENSG00000107779	10	BMPR1A	88516407	rs6586042	G	A	0.396247	-0.200309	0.0353424	1.44751e-08	0.00149769	0.0114853	0.89625	0.887487	0.972053	Brain_Cortex
Meta	ENSG00000122376	10	FAM35A	88853918	rs3127756	G	A	0.856512	-0.506369	0.086293	4.41029e-09	-0.00868932	0.00687582	0.20632	0.0660015	0.598102	Brain_Cortex
Meta	ENSG00000184923	10	NUTM2A	88985205	rs2986492	A	G	0.825607	0.853397	0.102085	6.2872e-17	0.00796816	0.00341665	0.0196926	0.429331	0.218871	Brain_Cortex
Meta	ENSG00000214562	10	NUTM2D	89117425	rs4244976	G	A	0.816777	-0.539503	0.0883184	1.00499e-09	-0.0096385	0.00524745	0.0662397	0.0170496	0.380505	Brain_Cortex
Meta	ENSG00000026103	10	FAS	90750414	rs1926196	C	T	0.497792	0.705961	0.0556847	7.84666e-37	0.00495778	0.00328136	0.130816	0.87151	0.490107	Brain_Cortex
Meta	ENSG00000152778	10	IFIT5	91174343	rs304450	G	A	0.19426	-0.599694	0.0769448	6.50128e-15	-0.00850434	0.00528321	0.107465	0.0388558	0.454517	Brain_Cortex
Meta	ENSG00000232229	10	LINC00865	91589267	rs12763878	C	G	0.113687	1.27394	0.0990671	7.62013e-38	-0.00094196	0.00235604	0.689299	0.0201146	0.898309	Brain_Cortex
Meta	ENSG00000228701	10	TNKS2-AS1	93542596	rs2487514	G	T	0.60596	-0.945876	0.0801893	4.11554e-32	0.00317166	0.00244643	0.194822	0.0730139	0.578709	Brain_Cortex
Meta	ENSG00000187553	10	CYP26C1	94821021	rs12256889	C	A	0.690949	0.589542	0.0783062	5.12567e-14	-0.00746342	0.00418992	0.0748667	0.461019	0.397167	Brain_Cortex
Meta	ENSG00000148690	10	FRA10AC1	95427640	rs7909452	C	T	0.576159	-0.836599	0.0948257	1.11937e-18	0.0045422	0.00267962	0.090058	0.00863772	0.4284	Brain_Cortex
Meta	ENSG00000119977	10	TCTN3	97423158	rs75584894	C	T	0.0463576	0.832797	0.120452	4.7139e-12	-0.00120077	0.0064865	0.853136	0.911753	0.957859	Brain_Cortex
Meta	ENSG00000181274	10	FRAT2	99092255	rs29001262	T	C	0.262693	-0.3759	0.0620028	1.33912e-09	-0.0018622	0.00718933	0.795618	0.411046	0.940107	Brain_Cortex
Meta	ENSG00000052749	10	RRP12	99116115	rs11189183	G	A	0.346578	0.296614	0.0467865	2.30155e-10	-0.0104513	0.00792749	0.187383	0.192023	0.56889	Brain_Cortex
Meta	ENSG00000171314	10	PGAM1	99185917	rs77309868	T	C	0.0684327	-0.522384	0.0899494	6.34013e-09	-0.0260345	0.00954159	0.00636177	0.169279	0.117971	Brain_Cortex
Meta	ENSG00000171160	10	MORN4	99374310	rs11189303	A	G	0.182119	-0.566849	0.0476267	1.15648e-32	0.00582166	0.00496375	0.240862	0.562326	0.637307	Brain_Cortex
Meta	ENSG00000119943	10	PYROXD2	100143322	rs942813	C	A	0.34989	0.463897	0.0485882	1.32844e-21	0.00409574	0.00519132	0.430136	0.110767	0.775875	Brain_Cortex
Meta	ENSG00000107521	10	HPS1	100175955	rs10883097	A	C	0.145695	-0.409884	0.0605597	1.30339e-11	0.0104908	0.00795947	0.187495	0.207424	0.56889	Brain_Cortex
Meta	ENSG00000095485	10	CWF19L1	101992055	rs12784396	T	C	0.426049	0.769102	0.0588473	4.92193e-39	-0.0107918	0.00322792	0.000827983	0.0596171	0.0420415	Brain_Cortex
Meta	ENSG00000196072	10	BLOC1S2	102033713	rs6584357	T	A	0.0485651	-0.934955	0.073311	2.98952e-37	-0.00609655	0.00441122	0.166954	0.488657	0.546561	Brain_Cortex
Meta	ENSG00000075826	10	SEC31B	102246399	rs10509744	T	C	0.195364	-0.446396	0.0466949	1.17942e-21	-0.00380828	0.00583803	0.514193	0.8663	0.817211	Brain_Cortex
Meta	ENSG00000186862	10	PDZD7	102767440	rs11597056	A	C	0.178808	0.350468	0.0481151	3.24194e-13	-0.0256799	0.00925758	0.00553825	0.000576977	0.110188	Brain_Cortex
Meta	ENSG00000107819	10	SFXN3	102790991	rs807049	C	T	0.379691	0.235491	0.0417638	1.71397e-08	0.00509574	0.00980855	0.603398	0.0471466	0.857269	Brain_Cortex
Meta	ENSG00000269609	10	RP11-18I14.10	104209574	rs150098322	C	T	0.107064	-1.07039	0.106894	1.32898e-23	0.000186848	0.00345673	0.956893	0.101627	0.986467	Brain_Cortex
Meta	ENSG00000138111	10	TMEM180	104221149	rs11593589	A	C	0.520971	-0.30651	0.0523854	4.88451e-09	0.00619882	0.00725535	0.392895	0.0111001	0.748558	Brain_Cortex
Meta	ENSG00000156398	10	SFXN2	104474295	rs11191381	T	C	0.328918	0.413992	0.0719084	8.55127e-09	0.0176332	0.00698735	0.0116164	0.269732	0.16805	Brain_Cortex
Meta	ENSG00000166275	10	C10orf32	104613980	rs9527	T	C	0.242826	-0.693014	0.0580706	7.87124e-33	-0.0157284	0.00397649	7.64229e-05	0.00228483	0.0126929	Brain_Cortex
Meta	ENSG00000214435	10	AS3MT	104629273	rs12416687	C	T	0.247241	-0.827245	0.0792803	1.72645e-25	-0.0132971	0.00339149	8.82767e-05	0.00287846	0.0134522	Brain_Cortex
Meta	ENSG00000076685	10	NT5C2	104845940	rs12761878	C	G	0.174393	-0.344712	0.0594864	6.84023e-09	-0.0377126	0.0113371	0.000879525	0.0147593	0.0422201	Brain_Cortex
Meta	ENSG00000148843	10	PDCD11	105156405	rs78629417	T	C	0.00993377	1.28356	0.196204	6.07119e-11	-0.00638848	0.0106404	0.548242	0.00439162	0.832482	Brain_Cortex
Meta	ENSG00000273108	10	RP11-416N2.4	105368376	rs4917392	C	A	0.249448	0.38116	0.0660478	7.88158e-09	0.0251863	0.00832016	0.00246882	0.138118	0.0716008	Brain_Cortex
Meta	ENSG00000148834	10	GSTO1	105995114	rs17885600	T	A	0.0110375	-1.12364	0.194961	8.24343e-09	0.00471681	0.00911446	0.604801	0.810952	0.857269	Brain_Cortex
Meta	ENSG00000065621	10	GSTO2	106028631	rs276204	G	C	0.347682	-0.842904	0.07395	4.26362e-30	0.00450822	0.00275718	0.102031	0.101189	0.443411	Brain_Cortex
Meta	ENSG00000228261	10	RP11-127L20.3	106083127	rs966645	A	G	0.487859	-0.578525	0.0958488	1.58168e-09	0.000691414	0.0038045	0.85579	0.315431	0.957859	Brain_Cortex
Meta	ENSG00000119950	10	MXI1	111967363	rs10884939	A	G	0.415011	-0.202348	0.0368971	4.15524e-08	0.00741297	0.0124287	0.550881	0.573865	0.833082	Brain_Cortex
Meta	ENSG00000203867	10	RBM20	112404155	rs2840311	C	T	0.408389	-0.680814	0.0855405	1.73485e-15	0.00235013	0.00339119	0.488303	0.701387	0.800265	Brain_Cortex
Meta	ENSG00000119913	10	TECTB	114043493	rs11195846	T	C	0.0673289	1.09302	0.121098	1.78208e-19	0.000823407	0.00384365	0.830371	0.343307	0.951484	Brain_Cortex
Meta	ENSG00000232934	10	RP11-324O2.3	114165977	rs2900946	C	T	0.304636	0.616886	0.0740372	7.94138e-17	0.00405261	0.00392079	0.301314	0.0475652	0.691489	Brain_Cortex
Meta	ENSG00000165806	10	CASP7	115438942	rs7918733	T	C	0.389625	0.355679	0.0410148	4.24701e-18	0.00562305	0.00649893	0.386915	0.0122485	0.747563	Brain_Cortex
Meta	ENSG00000234393	10	RP11-211N11.5	115470440	rs7071578	G	T	0.405077	0.832874	0.085041	1.19721e-22	-0.00480265	0.00280472	0.0868336	0.0196884	0.421022	Brain_Cortex
Meta	ENSG00000151892	10	GFRA1	117816444	rs4751955	G	A	0.549669	0.541509	0.0669722	6.18696e-16	0.00517074	0.00411274	0.208664	0.00429159	0.602057	Brain_Cortex
Meta	ENSG00000165650	10	PDZD8	119040000	rs363230	T	C	0.533113	0.320669	0.0480367	2.46383e-11	-0.00343033	0.00687987	0.618059	0.567209	0.860463	Brain_Cortex
Meta	ENSG00000229847	10	EMX2OS	119232726	rs242965	C	T	0.269316	0.174694	0.031989	4.73288e-08	0.00686915	0.0137958	0.618542	0.267307	0.860463	Brain_Cortex
Meta	ENSG00000238276	10	RP11-245J24.1	120001076	rs2991221	C	A	0.357616	0.424589	0.0696235	1.07165e-09	0.00282626	0.00543679	0.603175	0.955787	0.857269	Brain_Cortex
Meta	ENSG00000183605	10	SFXN4	120900279	rs10749291	C	T	0.480132	1.04359	0.0713761	2.06334e-48	0.00134152	0.0021101	0.524932	0.0938553	0.817211	Brain_Cortex
Meta	ENSG00000120008	10	WDR11	122610687	rs1866517	T	C	0.346578	-0.541183	0.0549967	7.54969e-23	-0.00240214	0.00425695	0.572559	0.618935	0.84059	Brain_Cortex
Meta	ENSG00000226864	10	RP11-500G22.2	123687827	rs10887024	T	A	0.31457	-1.0409	0.0727113	1.75043e-46	-0.00365069	0.00241527	0.13066	0.605862	0.490107	Brain_Cortex
Meta	ENSG00000203791	10	METTL10	126436718	rs10901819	A	G	0.577263	-0.414055	0.0562327	1.79488e-13	-0.0140078	0.00587155	0.0170463	0.233644	0.206066	Brain_Cortex
Meta	ENSG00000188690	10	UROS	127477146	rs4256900	T	C	0.44702	-0.77042	0.0440006	1.21644e-68	0.000259599	0.00285562	0.927566	0.514607	0.983001	Brain_Cortex
Meta	ENSG00000203780	10	FANK1	127585108	rs10794054	G	A	0.690949	-0.421924	0.0701944	1.84619e-09	0.00142206	0.00545635	0.794382	0.73775	0.940107	Brain_Cortex
Meta	ENSG00000180745	10	CLRN3	129676105	rs10830193	G	T	0.554084	-0.551661	0.095389	7.32605e-09	-0.00108762	0.00417347	0.794397	0.520939	0.940107	Brain_Cortex
Meta	ENSG00000170430	10	MGMT	131265448	rs1008982	C	T	0.342163	-0.676936	0.0707152	1.04148e-21	-0.00561353	0.00330242	0.0891642	0.0721146	0.4271	Brain_Cortex
Meta	ENSG00000108001	10	EBF3	131633547	rs728900	A	T	0.435982	-0.512493	0.0896479	1.08592e-08	0.00839036	0.0049076	0.0873273	0.277325	0.421733	Brain_Cortex
Meta	ENSG00000188385	10	JAKMIP3	133918175	rs11592585	G	A	0.336645	0.651492	0.054091	2.07645e-33	0.00184193	0.00384039	0.631498	0.171791	0.867116	Brain_Cortex
Meta	ENSG00000235010	10	RP11-140A10.3	133994729	rs2818427	C	T	0.798013	-0.648289	0.0922787	2.13551e-12	0.000617009	0.00431995	0.886426	0.303675	0.972053	Brain_Cortex
Meta	ENSG00000151640	10	DPYSL4	134000404	rs2814158	T	C	0.642384	-0.353193	0.0452562	5.98316e-15	-0.00169879	0.00708163	0.810418	0.929746	0.944802	Brain_Cortex
Meta	ENSG00000165752	10	STK32C	134020996	rs1873504	T	C	0.796909	-0.285373	0.0436414	6.19143e-11	0.00105126	0.00981304	0.914687	0.0424649	0.980119	Brain_Cortex
Meta	ENSG00000148814	10	LRRC27	134145614	rs56678407	A	C	0.10596	1.12257	0.0964927	2.77677e-31	0.00106898	0.00303016	0.724254	0.208725	0.91704	Brain_Cortex
Meta	ENSG00000229081	10	RP11-432J24.6	134334331	rs57472801	G	A	0.453642	0.687052	0.0879073	5.46831e-15	-0.00582198	0.00328759	0.0765783	0.0350252	0.400384	Brain_Cortex
Meta	ENSG00000171811	10	TTC40	134621896	rs12776902	T	C	0.462472	0.296005	0.0482143	8.2854e-10	-0.0108106	0.00763805	0.156962	0.147333	0.533446	Brain_Cortex
Meta	ENSG00000232903	10	RP13-137A17.4	134757471	rs116944197	T	A	0.0275938	1.82876	0.189461	4.79901e-22	-0.000437455	0.00453882	0.923218	0.569201	0.983001	Brain_Cortex
Meta	ENSG00000240707	10	RP13-137A17.6	134779038	rs5025580	G	A	0.565121	-0.388565	0.0557395	3.14511e-12	0.0131252	0.00621145	0.0345949	0.342752	0.300346	Brain_Cortex
Meta	ENSG00000148832	10	PAOX	135192695	rs7093778	T	C	0.818985	0.557014	0.0818889	1.03126e-11	-0.00323152	0.00469186	0.490981	0.712161	0.80049	Brain_Cortex
Meta	ENSG00000148824	10	MTG1	135207598	rs2297031	T	C	0.198675	0.776035	0.0763934	3.04005e-24	0.00631415	0.00378829	0.0955629	0.602844	0.434774	Brain_Cortex
Meta	ENSG00000214279	10	RP11-108K14.4	135267432	rs2245170	A	G	0.661148	0.679372	0.092365	1.90505e-13	-0.00353267	0.00356517	0.321742	0.283103	0.699033	Brain_Cortex
Meta	ENSG00000273336	10	OR7M1P	135294742	rs2243619	T	C	0.665563	0.517167	0.0893397	7.09034e-09	-0.00212697	0.00446246	0.633621	0.12834	0.867116	Brain_Cortex
Meta	ENSG00000130649	10	CYP2E1	135333910	rs7096321	G	A	0.155629	-0.608487	0.0960836	2.40606e-10	-0.00131474	0.00460626	0.775319	0.357587	0.937345	Brain_Cortex
Meta	ENSG00000177963	11	RIC8A	207511	rs3782120	A	G	0.258278	0.39293	0.0554261	1.34827e-12	-0.0117069	0.0070671	0.0976127	0.315765	0.436628	Brain_Cortex
Meta	ENSG00000142082	11	SIRT3	215458	rs4758627	A	G	0.348786	0.319783	0.050824	3.13461e-10	0.00187627	0.00751101	0.80274	0.750814	0.940107	Brain_Cortex
Meta	ENSG00000185627	11	PSMD13	236546	rs10400248	T	C	0.738411	-0.790619	0.0635181	1.44934e-35	-0.00619768	0.00332604	0.0624092	0.196292	0.374238	Brain_Cortex
Meta	ENSG00000142102	11	ATHL1	289135	rs1060819	C	T	0.733996	0.556264	0.0581432	1.09905e-21	-0.0115053	0.00465238	0.0133985	0.244886	0.179712	Brain_Cortex
Meta	ENSG00000185201	11	IFITM2	307631	rs2091850	T	C	0.241722	0.352498	0.0501194	2.01899e-12	0.00595748	0.00742441	0.422311	0.924244	0.770405	Brain_Cortex
Meta	ENSG00000251661	11	RP11-326C3.11	318640	rs11246067	T	A	0.4117	-0.508976	0.0730852	3.30393e-12	-0.00412593	0.00475242	0.385299	0.392813	0.747282	Brain_Cortex
Meta	ENSG00000142089	11	IFITM3	319669	rs6421983	T	C	0.435982	-0.232172	0.0343708	1.42921e-11	-0.00215358	0.0103421	0.835046	0.31981	0.951951	Brain_Cortex
Meta	ENSG00000255328	11	RP11-326C3.12	327171	rs6598042	A	G	0.417219	0.794992	0.0735003	2.88573e-27	0.00276732	0.00302972	0.361036	0.536404	0.727702	Brain_Cortex
Meta	ENSG00000270972	11	RP11-326C3.15	333192	rs11246067	T	A	0.4117	0.412873	0.0658564	3.62688e-10	0.00508631	0.00586927	0.386161	0.393141	0.747282	Brain_Cortex
Meta	ENSG00000182272	11	B4GALNT4	369796	rs11246138	C	T	0.42936	-0.336287	0.0557861	1.6585e-09	-0.00386575	0.00657339	0.556472	0.860867	0.833574	Brain_Cortex
Meta	ENSG00000185187	11	SIGIRR	405716	rs35828848	T	C	0.197572	-0.580887	0.0525479	2.0864e-28	0.00241011	0.00448122	0.590699	0.661837	0.849594	Brain_Cortex
Meta	ENSG00000174915	11	PTDSS2	448268	rs116101630	C	G	0.102649	-0.380761	0.0584378	7.23685e-11	0.0105053	0.00907388	0.246966	0.274378	0.641159	Brain_Cortex
Meta	ENSG00000174775	11	HRAS	532242	rs11246177	T	G	0.304636	-0.366748	0.0454371	6.94122e-16	0.00790734	0.00634739	0.212852	0.16978	0.60394	Brain_Cortex
Meta	ENSG00000161328	11	LRRC56	537527	rs10902175	C	T	0.873068	0.699521	0.0969773	5.46328e-13	0.00257319	0.00430346	0.549883	0.26662	0.832482	Brain_Cortex
Meta	ENSG00000069696	11	DRD4	637293	rs702965	T	C	0.211921	-0.454173	0.0677007	1.96578e-11	-0.00022018	0.00550461	0.968094	0.0252466	0.986467	Brain_Cortex
Meta	ENSG00000177042	11	TMEM80	695428	rs12277188	T	C	0.504415	-0.818964	0.066428	6.35404e-35	-0.000366316	0.00280858	0.896228	0.314688	0.972053	Brain_Cortex
Meta	ENSG00000255284	11	AP006621.5	777578	rs4963156	T	C	0.421634	0.81946	0.0652384	3.45892e-36	0.000488126	0.00292902	0.867644	0.298	0.961865	Brain_Cortex
Meta	ENSG00000255142	11	AP006621.6	781645	rs4963156	T	C	0.421634	0.613572	0.0772768	2.0231e-15	0.00065192	0.00391238	0.867661	0.420504	0.961865	Brain_Cortex
Meta	ENSG00000177595	11	PIDD	799179	rs28710291	A	G	0.642384	0.304403	0.0394488	1.1965e-14	0.00164256	0.00755877	0.827971	0.347435	0.950438	Brain_Cortex
Meta	ENSG00000177666	11	PNPLA2	818902	rs7925131	G	A	0.678808	-0.569335	0.0502548	9.43064e-30	-0.00140515	0.00439284	0.749065	0.552268	0.927806	Brain_Cortex
Meta	ENSG00000177685	11	EFCAB4A	826144	rs61876746	T	A	0.322296	0.32225	0.0529207	1.13407e-09	0.0133437	0.00776332	0.085649	0.0436764	0.418923	Brain_Cortex
Meta	ENSG00000177697	11	CD151	832843	rs28648546	G	A	0.710817	0.300612	0.0447479	1.84364e-11	-0.00831637	0.00807912	0.303308	0.76282	0.691489	Brain_Cortex
Meta	ENSG00000254872	11	RP13-870H17.3	1049880	rs72842410	T	C	0.15011	0.788459	0.101453	7.74629e-15	-0.00012683	0.0045659	0.977839	0.432065	0.989365	Brain_Cortex
Meta	ENSG00000117983	11	MUC5B	1244296	rs60268710	T	C	0.291391	1.0253	0.105472	2.45125e-22	-0.00107286	0.00234338	0.647078	0.0540152	0.875664	Brain_Cortex
Meta	ENSG00000233930	11	KRTAP5-AS1	1592583	rs1809668	A	G	0.504415	-0.86673	0.0534449	3.80742e-59	0.00161527	0.00254023	0.524858	0.144519	0.817211	Brain_Cortex
Meta	ENSG00000130592	11	LSP1	1874200	rs4980377	C	G	0.0673289	1.27174	0.167382	3.01151e-14	0.00487521	0.00452775	0.281596	0.524321	0.676673	Brain_Cortex
Meta	ENSG00000214026	11	MRPL23	1968508	rs1104890	T	C	0.164459	-1.1662	0.0899247	1.84298e-38	-0.00471617	0.00302315	0.118756	0.525372	0.4713	Brain_Cortex
Meta	ENSG00000226416	11	MRPL23-AS1	2004467	rs1104890	T	C	0.164459	-0.929872	0.103014	1.77025e-19	-0.00591479	0.00382057	0.121588	0.33844	0.478336	Brain_Cortex
Meta	ENSG00000232987	11	AC051649.6	2012326	rs61868802	G	A	0.311258	0.800249	0.0936508	1.28499e-17	0.00174946	0.00300605	0.560581	0.72529	0.835028	Brain_Cortex
Meta	ENSG00000110665	11	C11orf21	2316875	rs2651837	A	G	0.415011	-0.482061	0.0793572	1.2432e-09	0.00788282	0.0049445	0.110878	0.00577512	0.461646	Brain_Cortex
Meta	ENSG00000110651	11	CD81	2397407	rs2651844	T	C	0.815673	-0.176639	0.0316183	2.31557e-08	0.0175499	0.0150508	0.243595	0.37261	0.638103	Brain_Cortex
Meta	ENSG00000254827	11	SLC22A18AS	2909010	rs413781	T	G	0.587196	-0.558187	0.0721584	1.0293e-14	0.00949503	0.00412804	0.0214409	0.405546	0.227512	Brain_Cortex
Meta	ENSG00000110628	11	SLC22A18	2920951	rs386111	G	A	0.760486	-0.61978	0.0798632	8.45809e-15	0.00500177	0.0044038	0.256047	0.28569	0.652439	Brain_Cortex
Meta	ENSG00000236710	11	AC108448.2	3105623	rs2289998	T	C	0.703091	0.528405	0.0754642	2.52227e-12	-0.000756995	0.00454326	0.867669	0.589967	0.961865	Brain_Cortex
Meta	ENSG00000005801	11	ZNF195	3360491	rs739393	C	G	0.771523	0.544663	0.0610294	4.47327e-19	-0.0011016	0.00459165	0.810397	0.0392128	0.944802	Brain_Cortex
Meta	ENSG00000223756	11	TSSC2	3402191	rs12789047	C	T	0.130243	-0.773657	0.136913	1.5977e-08	-0.00633356	0.00428537	0.139422	0.637243	0.510906	Brain_Cortex
Meta	ENSG00000167325	11	RRM1	4115937	rs2923953	A	G	0.591611	-0.340969	0.0457676	9.33359e-14	0.00850517	0.00713074	0.232969	0.976963	0.62736	Brain_Cortex
Meta	ENSG00000167332	11	OR51E2	4701401	rs78708036	G	A	0.139073	0.894408	0.136273	5.26101e-11	0.00268334	0.00415697	0.518601	0.130347	0.817211	Brain_Cortex
Meta	ENSG00000051009	11	FAM160A2	6232565	rs17238727	C	A	0.0529801	0.737784	0.128371	9.06803e-09	-0.00921679	0.0073605	0.210498	0.113018	0.60235	Brain_Cortex
Meta	ENSG00000132259	11	CNGA4	6255995	rs77094397	G	A	0.0342163	1.50021	0.263742	1.28401e-08	0.0099986	0.00561483	0.0749534	0.033777	0.397167	Brain_Cortex
Meta	ENSG00000166341	11	DCHS1	6642556	rs12288043	G	A	0.151214	0.421736	0.0655643	1.25605e-10	-0.00379384	0.00690159	0.582521	0.907917	0.846739	Brain_Cortex
Meta	ENSG00000175390	11	EIF3F	7991798	rs4559682	C	T	0.288079	0.35049	0.0516571	1.16135e-11	-0.00142657	0.00685078	0.835045	0.236166	0.951951	Brain_Cortex
Meta	ENSG00000166405	11	RIC3	8127597	rs11041773	C	G	0.216336	0.308955	0.0565522	4.67671e-08	-0.0258937	0.00937772	0.00575899	0.151959	0.111672	Brain_Cortex
Meta	ENSG00000130413	11	STK33	8413418	rs73405938	C	T	0.175497	-0.283952	0.0434204	6.16811e-11	0.00704344	0.00956945	0.46171	0.0711274	0.790521	Brain_Cortex
Meta	ENSG00000166436	11	TRIM66	8633584	rs10840105	G	A	0.389625	0.36502	0.0546362	2.37449e-11	0.00520519	0.00689311	0.450171	0.35013	0.787447	Brain_Cortex
Meta	ENSG00000254860	11	TMEM9B-AS1	8986222	rs2248245	A	G	0.240618	0.814461	0.0958559	1.95025e-17	-0.00392898	0.00322561	0.223202	0.871557	0.61651	Brain_Cortex
Meta	ENSG00000133805	11	AMPD3	10329860	rs11042811	T	C	0.459161	0.378789	0.061614	7.8579e-10	-0.00316799	0.0058308	0.586909	0.245129	0.848526	Brain_Cortex
Meta	ENSG00000177112	11	MRVI1-AS1	10562819	rs1462941	T	G	0.0916115	-1.2816	0.131099	1.42988e-22	-0.00358926	0.00267822	0.180191	0.364319	0.558709	Brain_Cortex
Meta	ENSG00000072952	11	MRVI1	10594638	rs16908224	G	A	0.235099	-0.269614	0.0399772	1.53882e-11	-0.00890161	0.00973332	0.360428	0.164178	0.727702	Brain_Cortex
Meta	ENSG00000247271	11	ZBED5-AS1	10879806	rs771372	A	T	0.130243	-0.404329	0.0739854	4.62942e-08	-0.00123662	0.00742315	0.867693	0.777786	0.961865	Brain_Cortex
Meta	ENSG00000260196	11	RP1-239B22.5	17402196	rs77273626	A	C	0.0772627	0.642381	0.113128	1.36009e-08	-0.00171238	0.00747828	0.818884	0.00635853	0.948764	Brain_Cortex
Meta	ENSG00000006071	11	ABCC8	17414432	rs2067043	T	C	0.310155	0.346267	0.0531027	6.99776e-11	0.0433192	0.0100257	1.55441e-05	0.209677	0.00424132	Brain_Cortex
Meta	ENSG00000166788	11	SAAL1	18091482	rs78251200	C	T	0.240618	-0.788437	0.100047	3.25597e-15	-0.00164883	0.00355749	0.643019	0.53464	0.875664	Brain_Cortex
Meta	ENSG00000110768	11	GTF2H1	18343842	rs6486419	C	T	0.649007	0.408598	0.0431881	3.05323e-21	-0.0210476	0.00628093	0.000805122	0.0485579	0.0415617	Brain_Cortex
Meta	ENSG00000166796	11	LDHC	18433854	rs3740714	C	A	0.100442	1.47672	0.111206	3.05789e-40	-0.00135435	0.00230466	0.556761	0.575747	0.833574	Brain_Cortex
Meta	ENSG00000166800	11	LDHAL6A	18477371	rs2658548	C	G	0.766004	-0.728817	0.0985006	1.371e-13	0.00329301	0.00345897	0.341087	0.143528	0.714176	Brain_Cortex
Meta	ENSG00000109854	11	HTATIP2	20385231	rs11025525	G	C	0.53532	0.516441	0.0593029	3.07845e-18	0.00813258	0.00436109	0.0622084	0.507224	0.374238	Brain_Cortex
Meta	ENSG00000165973	11	NELL1	20691117	rs7940204	T	C	0.364238	-0.187036	0.03173	3.75547e-09	0.00641588	0.0123452	0.603268	0.249439	0.857269	Brain_Cortex
Meta	ENSG00000198168	11	SVIP	22835345	rs10833823	C	T	0.290287	-0.26726	0.0467253	1.06638e-08	0.0104767	0.00989928	0.289906	0.424076	0.682192	Brain_Cortex
Meta	ENSG00000245573	11	BDNF-AS	27528385	rs11030025	T	C	0.48234	0.2353	0.0399915	4.01057e-09	0.0110497	0.0103712	0.286684	0.00198418	0.678101	Brain_Cortex
Meta	ENSG00000152219	11	ARL14EP	30344598	rs11031032	C	G	0.384106	-0.350587	0.0400329	1.99661e-18	0.00456377	0.00658109	0.488016	0.316028	0.800265	Brain_Cortex
Meta	ENSG00000242353	11	RP4-710M3.1	30389695	rs1222212	T	C	0.220751	-0.66901	0.0959626	3.13429e-12	-0.00239159	0.00419932	0.569004	0.0886423	0.838371	Brain_Cortex
Meta	ENSG00000060749	11	QSER1	32914724	rs11032076	T	C	0.137969	-0.334375	0.0571954	5.02979e-09	-0.0164486	0.0108388	0.129125	0.201596	0.485976	Brain_Cortex
Meta	ENSG00000085063	11	CD59	33719807	rs2273121	A	G	0.232892	-0.345654	0.0438345	3.13427e-15	-0.00144653	0.00810266	0.85831	0.829779	0.959848	Brain_Cortex
Meta	ENSG00000135372	11	NAT10	34127149	rs2982617	G	A	0.912804	0.514496	0.0726062	1.37923e-12	0.00660841	0.00648149	0.307927	0.669908	0.692744	Brain_Cortex
Meta	ENSG00000121691	11	CAT	34460472	rs2420388	A	G	0.233996	-0.301366	0.044151	8.74332e-12	0.000331822	0.00895934	0.970456	0.125279	0.986467	Brain_Cortex
Meta	ENSG00000149089	11	APIP	34874641	rs3852516	G	A	0.321192	1.00047	0.0600591	2.64317e-62	-0.00639699	0.00252816	0.0113967	0.470266	0.167443	Brain_Cortex
Meta	ENSG00000149084	11	HSD17B12	43577986	rs1061810	A	C	0.331126	-0.715412	0.0541548	7.63249e-40	-0.000698898	0.00321537	0.827926	3.0346e-07	0.950438	Brain_Cortex
Meta	ENSG00000166199	11	ALKBH3	43902361	rs2271820	C	T	0.246137	0.49869	0.0738534	1.45392e-11	-0.00962522	0.00540501	0.0749459	0.165415	0.397167	Brain_Cortex
Meta	ENSG00000110455	11	ACCS	44087475	rs10769015	A	G	0.656733	0.583273	0.075026	7.58787e-15	0.00822942	0.00424869	0.0527537	0.283816	0.354319	Brain_Cortex
Meta	ENSG00000151348	11	EXT2	44117099	rs12365753	A	G	0.565121	-0.455842	0.0786796	6.88721e-09	-0.00153562	0.00505257	0.761182	0.788791	0.932305	Brain_Cortex
Meta	ENSG00000254427	11	RP11-430H10.1	45376922	rs12418562	C	G	0.165563	0.989242	0.103106	8.43935e-22	-0.0024261	0.00304315	0.425316	0.148262	0.772881	Brain_Cortex
Meta	ENSG00000254746	11	RP11-958J22.1	45511239	rs896327	A	G	0.760486	0.42595	0.0650811	5.95302e-11	0.00469539	0.00591292	0.427143	0.723479	0.774704	Brain_Cortex
Meta	ENSG00000205106	11	CTD-2210P24.4	45792983	rs7130242	T	C	0.133554	0.602049	0.0862282	2.90911e-12	-0.00863717	0.00513424	0.0925168	0.662029	0.43133	Brain_Cortex
Meta	ENSG00000109919	11	MTCH2	47638867	rs11604680	G	A	0.321192	0.536287	0.05814	2.86068e-20	-0.0182738	0.00506518	0.000308889	0.00950621	0.0256512	Brain_Cortex
Meta	ENSG00000086205	11	FOLH1	49168187	rs10839239	G	A	0.267108	0.167675	0.0294914	1.30385e-08	0.027434	0.0151048	0.0693335	0.157983	0.38778	Brain_Cortex
Meta	ENSG00000205035	11	RP11-707M1.1	49580098	rs7123316	A	G	0.610375	0.790131	0.0578098	1.58169e-42	0.00253123	0.0029168	0.385498	0.0240113	0.747282	Brain_Cortex
Meta	ENSG00000219061	11	TRIM51FP	49854692	rs4097534	A	G	0.522075	0.696958	0.0838563	9.46294e-17	0.00100436	0.00315889	0.750524	0.0213381	0.927806	Brain_Cortex
Meta	ENSG00000254714	11	RP11-163O19.1	49872181	rs1916212	C	A	0.620309	0.489209	0.0873791	2.15971e-08	0.00449706	0.00456823	0.324909	0.133273	0.699033	Brain_Cortex
Meta	ENSG00000255190	11	TRIM51DP	49896497	rs11040613	C	T	0.554084	0.906659	0.0812466	6.44662e-29	-0.00022059	0.00242657	0.927567	0.0139688	0.983001	Brain_Cortex
Meta	ENSG00000254547	11	RP11-738O11.13	55635045	rs297117	G	A	0.270419	0.622512	0.0908205	7.1656e-12	-0.000642558	0.00385649	0.867671	0.0926673	0.961865	Brain_Cortex
Meta	ENSG00000149150	11	SLC43A1	57252007	rs2848626	T	C	0.786976	-0.469147	0.0641306	2.56428e-13	0.0040499	0.0059939	0.49925	0.00333925	0.804927	Brain_Cortex
Meta	ENSG00000134809	11	TIMM10	57295936	rs2729371	C	T	0.786976	-0.523763	0.0627512	7.02184e-17	-0.00171833	0.00554068	0.756462	0.00772983	0.932305	Brain_Cortex
Meta	ENSG00000214872	11	SMTNL1	57308979	rs2649653	G	C	0.416115	0.769131	0.0858321	3.22097e-19	-0.0031204	0.00288149	0.278847	0.25097	0.676673	Brain_Cortex
Meta	ENSG00000156689	11	GLYATL2	58601542	rs10792206	A	G	0.877483	0.714016	0.128425	2.70086e-08	0.00140053	0.00406934	0.730721	0.382095	0.918209	Brain_Cortex
Meta	ENSG00000166928	11	MS4A14	60146003	rs1838095	T	C	0.656733	0.454263	0.0740226	8.41906e-10	-0.00198123	0.00507343	0.696159	0.671704	0.898309	Brain_Cortex
Meta	ENSG00000013725	11	CD6	60739115	rs11230563	T	C	0.335541	-0.967209	0.0694983	4.99296e-44	0.00165424	0.00238095	0.48719	0.53753	0.800265	Brain_Cortex
Meta	ENSG00000187049	11	TMEM216	61159159	rs2943807	A	G	0.846578	-0.339147	0.0497572	9.35855e-12	-0.004128	0.00827819	0.618019	0.409887	0.860463	Brain_Cortex
Meta	ENSG00000149532	11	CPSF7	61170121	rs80264062	G	C	0.0397351	-0.637498	0.0908746	2.29724e-12	-0.00439217	0.00786811	0.576691	0.942788	0.841224	Brain_Cortex
Meta	ENSG00000149485	11	FADS1	61567099	rs174560	C	T	0.293598	-0.33797	0.0457962	1.58445e-13	-0.00887653	0.00720237	0.217783	0.624831	0.609026	Brain_Cortex
Meta	ENSG00000167995	11	BEST1	61717293	rs2736597	A	G	0.3234	-0.2646	0.0424377	4.51694e-10	-0.0132275	0.00931509	0.155605	0.464933	0.531502	Brain_Cortex
Meta	ENSG00000149541	11	B3GAT3	62382768	rs597259	A	T	0.697572	-0.250135	0.0453966	3.58834e-08	-0.0271853	0.0104351	0.00918255	0.161827	0.144948	Brain_Cortex
Meta	ENSG00000162194	11	C11orf48	62430287	rs67308910	A	G	0.288079	0.449667	0.0787636	1.13593e-08	-0.0106746	0.00586566	0.0687831	0.279286	0.387131	Brain_Cortex
Meta	ENSG00000255717	11	SNHG1	62619460	rs147861683	G	A	0.0607064	0.700289	0.0874771	1.1908e-15	0.00456954	0.00602463	0.448165	0.179662	0.786038	Brain_Cortex
Meta	ENSG00000176485	11	PLA2G16	63340667	rs3809072	A	C	0.516556	-0.174085	0.0290226	1.99451e-09	0.0109142	0.0127678	0.39265	0.539604	0.748558	Brain_Cortex
Meta	ENSG00000149743	11	TRPT1	63991271	rs11549691	T	C	0.0750552	-0.670153	0.0861524	7.32778e-15	-0.0076102	0.00693347	0.272378	0.0747966	0.669552	Brain_Cortex
Meta	ENSG00000257086	11	RP11-783K16.13	64014411	rs111799725	T	C	0.0783664	1.27051	0.163472	7.72489e-15	0.00102321	0.00338703	0.762578	0.0169601	0.933669	Brain_Cortex
Meta	ENSG00000182450	11	KCNK4	64058774	rs28395875	C	G	0.155629	0.348344	0.0634038	3.92807e-08	0.0103346	0.00937693	0.270405	0.000711108	0.665558	Brain_Cortex
Meta	ENSG00000219435	11	TEX40	64067863	rs41294396	A	G	0.155629	-0.990446	0.0993636	2.10647e-23	-0.00373569	0.00335284	0.265199	1.95425e-05	0.660841	Brain_Cortex
Meta	ENSG00000173113	11	TRMT112	64083932	rs66493355	T	C	0.30574	0.264532	0.0481709	3.98459e-08	0.0472533	0.0125042	0.000157459	0.000536546	0.0187967	Brain_Cortex
Meta	ENSG00000168071	11	CCDC88B	64107695	rs479552	C	G	0.363135	-0.487208	0.0582525	6.07703e-17	0.0305824	0.00597128	3.02972e-07	0.122801	0.00023147	Brain_Cortex
Meta	ENSG00000231680	11	AP003774.6	64161814	rs10897495	T	C	0.472406	0.666013	0.0790635	3.64563e-17	0.000450442	0.00330367	0.891548	0.000226585	0.972053	Brain_Cortex
Meta	ENSG00000068976	11	PYGM	64513861	rs686171	A	G	0.093819	-0.308753	0.0548699	1.83373e-08	0.0161942	0.0142212	0.254815	0.0502875	0.652409	Brain_Cortex
Meta	ENSG00000110025	11	SNX15	64794880	rs532373	T	C	0.643488	0.356781	0.0521278	7.68208e-12	0.00980994	0.00633063	0.121238	0.143006	0.477945	Brain_Cortex
Meta	ENSG00000255200	11	AP003068.18	64941588	rs12422027	G	A	0.291391	-0.681329	0.0809019	3.71144e-17	0.00278867	0.00353806	0.430584	0.0356636	0.775875	Brain_Cortex
Meta	ENSG00000254614	11	AP003068.23	64945077	rs12422027	G	A	0.291391	-1.2004	0.0860605	3.22046e-44	0.00158281	0.00200255	0.429297	0.0306583	0.775875	Brain_Cortex
Meta	ENSG00000014138	11	POLA2	65029233	rs12794623	A	C	0.0827815	0.520893	0.0923049	1.66938e-08	-0.00671923	0.00682391	0.324791	0.183515	0.699033	Brain_Cortex
Meta	ENSG00000245532	11	NEAT1	65190245	rs674485	A	G	0.749448	-0.477687	0.0628149	2.85621e-14	0.00900171	0.00516177	0.0811731	0.198212	0.409078	Brain_Cortex
Meta	ENSG00000172922	11	RNASEH2C	65482367	rs3372	A	G	0.34106	-0.374664	0.0463317	6.13722e-16	0	0.00613883	1	0.0973978	1	Brain_Cortex
Meta	ENSG00000214659	11	KRT8P26	65494410	rs67995174	G	C	0.195364	-0.642008	0.0684683	6.80618e-21	0.00607469	0.00440917	0.168284	0.202517	0.548501	Brain_Cortex
Meta	ENSG00000172818	11	OVOL1	65554493	rs4930319	C	G	0.370861	0.731795	0.103658	1.66818e-12	-0.000546601	0.00341713	0.872913	0.0431393	0.965714	Brain_Cortex
Meta	ENSG00000255120	11	RP11-770G2.4	65556522	rs557675	G	T	0.454746	0.542181	0.0936625	7.0947e-09	-0.00571765	0.00417617	0.170964	0.292805	0.550364	Brain_Cortex
Meta	ENSG00000172803	11	SNX32	65601112	rs17854357	C	G	0.145695	1.06913	0.0746292	1.5076e-46	0.00477023	0.00301155	0.113199	0.0297081	0.461646	Brain_Cortex
Meta	ENSG00000172500	11	FIBP	65651212	rs656980	A	G	0.178808	0.324628	0.0400862	5.57523e-16	0.0160183	0.0082498	0.0521779	0.00557443	0.353488	Brain_Cortex
Meta	ENSG00000087365	11	SF3B2	65818200	rs491618	A	T	0.270419	-0.545872	0.0697422	4.9966e-15	0.00183193	0.00440286	0.677353	0.178899	0.894935	Brain_Cortex
Meta	ENSG00000175115	11	PACS1	65837834	rs2254388	T	C	0.741722	0.32952	0.0507193	8.19697e-11	-0.00364166	0.00730486	0.618113	0.0106319	0.860463	Brain_Cortex
Meta	ENSG00000255320	11	RP11-755F10.1	66012311	rs10791862	C	T	0.162252	1.1328	0.116973	3.51688e-22	0.00732698	0.00258495	0.00459013	0.0466934	0.098652	Brain_Cortex
Meta	ENSG00000174483	11	BBS1	66278077	rs17147644	T	C	0.225166	-0.322887	0.0581805	2.86077e-08	-0.0136271	0.00841841	0.105507	0.0525988	0.450856	Brain_Cortex
Meta	ENSG00000174165	11	ZDHHC24	66288108	rs12272545	G	A	0.227373	-0.676797	0.0817683	1.26313e-16	-0.00221632	0.00385095	0.564935	0.209298	0.837201	Brain_Cortex
Meta	ENSG00000174080	11	CTSF	66330934	rs59829960	A	G	0.233996	0.383958	0.060786	2.67457e-10	0.00364623	0.00679613	0.591602	0.0520765	0.849594	Brain_Cortex
Meta	ENSG00000173715	11	C11orf80	66511922	rs35287213	T	G	0.101545	-0.749389	0.0970969	1.18214e-14	-0.0076062	0.0054279	0.16112	0.0801304	0.541025	Brain_Cortex
Meta	ENSG00000173156	11	RHOD	66824289	rs60203761	C	A	0.080574	-0.659097	0.101527	8.48088e-11	-0.000606891	0.00500772	0.90354	0.719457	0.973571	Brain_Cortex
Meta	ENSG00000172613	11	RAD9A	67159176	rs56088284	G	A	0.0529801	0.904743	0.111471	4.80249e-16	0.0147003	0.00529329	0.00548368	0.132938	0.110051	Brain_Cortex
Meta	ENSG00000084207	11	GSTP1	67351066	rs762803	A	C	0.442605	-0.30238	0.030682	6.50292e-23	-0.00462994	0.00729077	0.525402	0.698713	0.817211	Brain_Cortex
Meta	ENSG00000132744	11	ACY3	67410026	rs2514035	C	T	0.838852	0.4971	0.0871966	1.1917e-08	0.00221283	0.00564603	0.695112	0.652726	0.898309	Brain_Cortex
Meta	ENSG00000160172	11	FAM86C2P	67559119	rs10896228	T	G	0.506623	-0.378492	0.0693908	4.91124e-08	-0.00211365	0.00608909	0.7285	0.400789	0.918091	Brain_Cortex
Meta	ENSG00000255306	11	RP5-901A4.1	67792277	rs2075626	C	T	0.258278	0.918619	0.124407	1.5361e-13	0.00250376	0.00285057	0.379762	0.467256	0.745473	Brain_Cortex
Meta	ENSG00000197345	11	MRPL21	68658744	rs2444765	A	C	0.313466	-0.938902	0.0572035	1.53448e-60	-0.000319522	0.00244975	0.896226	0.828842	0.972053	Brain_Cortex
Meta	ENSG00000132740	11	IGHMBP2	68671310	rs584108	A	T	0.313466	0.384294	0.045768	4.59749e-17	-0.00260217	0.00651281	0.68949	0.875936	0.898309	Brain_Cortex
Meta	ENSG00000261625	11	RP11-554A11.4	68768233	rs35377497	C	T	0.417219	-0.457683	0.0755353	1.36807e-09	-0.00327738	0.00505434	0.516708	0.360164	0.817211	Brain_Cortex
Meta	ENSG00000162341	11	TPCN2	68816365	rs72932523	A	G	0.0960265	0.511656	0.0857747	2.44456e-09	0.0080132	0.00812502	0.324016	0.984607	0.699033	Brain_Cortex
Meta	ENSG00000131626	11	PPFIA1	70116806	rs12283131	G	A	0.5	-0.310139	0.0441043	2.03677e-12	0.000322436	0.0077386	0.966765	0.898583	0.986467	Brain_Cortex
Meta	ENSG00000254682	11	RP11-660L16.2	71159720	rs732934	A	G	0.739514	1.11875	0.0687415	1.49176e-59	-0.0018771	0.00223761	0.401535	0.445241	0.760091	Brain_Cortex
Meta	ENSG00000172890	11	NADSYN1	71164155	rs3794060	T	C	0.739514	0.284524	0.0382732	1.05348e-13	-0.00421757	0.0088049	0.631937	0.31576	0.867116	Brain_Cortex
Meta	ENSG00000244411	11	KRTAP5-7	71238313	rs2282621	T	C	0.740618	0.510579	0.0833393	8.98285e-10	-0.00097928	0.00489901	0.841564	0.172535	0.954814	Brain_Cortex
Meta	ENSG00000254997	11	KRTAP5-9	71259466	rs74471702	A	G	0.102649	0.797784	0.143177	2.5184e-08	0.00676875	0.00455223	0.137039	0.620653	0.505298	Brain_Cortex
Meta	ENSG00000255562	11	UNC93B6	71314306	rs4245445	G	A	0.720751	-0.74067	0.100547	1.75264e-13	0.00634561	0.00335286	0.0584116	0.0422601	0.366721	Brain_Cortex
Meta	ENSG00000227467	11	RP11-169D4.1	72281704	rs11235538	A	G	0.399558	0.642867	0.0770045	6.91727e-17	0.00155553	0.00342724	0.64992	0.0689528	0.875664	Brain_Cortex
Meta	ENSG00000214530	11	STARD10	72465774	rs35668754	T	C	0.543046	0.314059	0.0416462	4.65929e-14	0.0028657	0.00701535	0.682914	0.168166	0.89663	Brain_Cortex
Meta	ENSG00000175581	11	MRPL48	73498361	rs149655762	G	C	0.130243	0.502499	0.0783646	1.4332e-10	-0.0107463	0.00639275	0.0927603	0.173954	0.431448	Brain_Cortex
Meta	ENSG00000175575	11	PAAF1	73587744	rs7942963	A	G	0.0750552	-0.875938	0.0837307	1.29953e-25	-0.00285408	0.0052586	0.587305	0.187882	0.848526	Brain_Cortex
Meta	ENSG00000175538	11	KCNE3	74165886	rs683144	C	T	0.827815	0.479443	0.0797977	1.87558e-09	-0.00271148	0.00544171	0.618288	0.576102	0.860463	Brain_Cortex
Meta	ENSG00000166435	11	XRRA1	74518784	rs10793108	G	A	0.282561	1.4114	0.0738219	1.75439e-81	-0.00432195	0.00185596	0.0198757	0.18289	0.218871	Brain_Cortex
Meta	ENSG00000241170	11	RP11-147I3.1	74587331	rs10793108	G	A	0.282561	-0.765475	0.0725934	5.37479e-26	0.00796891	0.00347964	0.0220125	0.561676	0.229748	Brain_Cortex
Meta	ENSG00000261594	11	TPBGL	74951950	rs2712811	A	G	0.5883	-0.28876	0.0431426	2.18414e-11	-0.0114282	0.00848497	0.178021	0.260906	0.556044	Brain_Cortex
Meta	ENSG00000149273	11	RPS3	75110530	rs35378921	A	C	0.0673289	-0.330362	0.0591961	2.3941e-08	0.0111998	0.0143677	0.435675	0.376337	0.778892	Brain_Cortex
Meta	ENSG00000255135	11	RP11-111M22.3	76152382	rs73002555	G	A	0.0463576	-0.716661	0.13105	4.53615e-08	-0.00223258	0.00782467	0.775395	0.754227	0.937345	Brain_Cortex
Meta	ENSG00000178301	11	AQP11	77300436	rs12290511	G	T	0.360927	0.388738	0.0645471	1.71688e-09	-0.0110614	0.0061951	0.0741781	0.49049	0.397167	Brain_Cortex
Meta	ENSG00000159063	11	ALG8	77811982	rs7101694	T	C	0.456954	0.595151	0.0614838	3.67453e-22	0.00588086	0.0040781	0.149286	0.00582134	0.522446	Brain_Cortex
Meta	ENSG00000246174	11	KCTD21-AS1	77850817	rs1263577	C	A	0.541943	1.04742	0.0741774	2.84063e-45	-0.00267324	0.00220402	0.225171	0.000716032	0.619899	Brain_Cortex
Meta	ENSG00000188997	11	KCTD21	77882295	rs510318	C	T	0.172185	-0.811301	0.0919966	1.15675e-18	-0.0112166	0.00367815	0.00229217	0.00020634	0.068407	Brain_Cortex
Meta	ENSG00000137513	11	NARS2	78147007	rs10793337	T	A	0.772627	0.750737	0.0778165	5.03536e-22	-0.00599411	0.00338753	0.0768163	0.0695549	0.400384	Brain_Cortex
Meta	ENSG00000137500	11	CCDC90B	82970139	rs569401	A	G	0.38521	-0.253742	0.0462646	4.1446e-08	-0.0011823	0.00906689	0.896252	0.762273	0.972053	Brain_Cortex
Meta	ENSG00000077616	11	NAALAD2	89864683	rs4753261	G	T	0.451435	-0.255013	0.0445812	1.06408e-08	-0.00392137	0.00865421	0.650464	0.28231	0.875664	Brain_Cortex
Meta	ENSG00000182919	11	C11orf54	93474757	rs1284141	A	G	0.620309	-0.570449	0.0543354	8.7616e-26	-0.0101674	0.00414659	0.0142066	0.0818831	0.185853	Brain_Cortex
Meta	ENSG00000042429	11	MED17	93517393	rs613610	C	T	0.277042	0.479209	0.0673684	1.13334e-12	-0.0160681	0.00568498	0.00470714	0.33377	0.100454	Brain_Cortex
Meta	ENSG00000214376	11	VSTM5	93551398	rs11020540	T	C	0.298013	0.2725	0.0445548	9.59145e-10	0.0190826	0.00934367	0.0411218	0.365565	0.324556	Brain_Cortex
Meta	ENSG00000123901	11	GPR83	94110477	rs12420783	T	C	0.152318	-0.376866	0.0618372	1.09787e-09	0.020697	0.00939191	0.027545	0.903911	0.262015	Brain_Cortex
Meta	ENSG00000020922	11	MRE11A	94152895	rs680695	G	A	0.313466	0.683066	0.0669931	2.06479e-24	0.00336717	0.00352906	0.340019	0.414382	0.714176	Brain_Cortex
Meta	ENSG00000150316	11	CWC15	94695787	rs55881158	C	T	0.160044	-0.444628	0.0803668	3.15728e-08	0.00359851	0.00767445	0.639145	0.263207	0.873849	Brain_Cortex
Meta	ENSG00000149231	11	CCDC82	96085933	rs11021568	T	C	0.145695	1.04066	0.0804373	2.76368e-38	0.00259451	0.00327331	0.427996	0.327301	0.775222	Brain_Cortex
Meta	ENSG00000075239	11	ACAT1	107992243	rs3741056	C	G	0.328918	0.438882	0.0565481	8.41148e-15	-0.00865836	0.00580451	0.135788	0.0547443	0.503112	Brain_Cortex
Meta	ENSG00000178202	11	KDELC2	108342832	rs112020878	A	G	0.147903	-0.30175	0.0483578	4.37712e-10	-0.0072908	0.0100104	0.466417	0.00306844	0.790628	Brain_Cortex
Meta	ENSG00000254890	11	RP11-10A7.1	109357694	rs10890996	T	C	0.307947	0.577313	0.0899235	1.36235e-10	0.00952689	0.0047418	0.0445233	0.139193	0.332235	Brain_Cortex
Meta	ENSG00000204381	11	LAYN	111411005	rs4581484	A	G	0.387417	-0.224958	0.0395042	1.23705e-08	0.00889055	0.0107823	0.409626	0.0913282	0.760943	Brain_Cortex
Meta	ENSG00000137713	11	PPP2R1B	111597632	rs615642	A	G	0.620309	-0.374888	0.0515107	3.39145e-13	-0.0144043	0.00644651	0.0254545	0.271643	0.248912	Brain_Cortex
Meta	ENSG00000197580	11	BCO2	112046190	rs11214138	C	T	0.256071	-0.484323	0.0808583	2.10128e-09	-0.00929132	0.00558794	0.0963633	0.572783	0.434774	Brain_Cortex
Meta	ENSG00000149292	11	TTC12	113185251	rs11214587	G	T	0.458057	-0.668974	0.0606043	2.49435e-28	0.0231698	0.0040282	8.82472e-09	1.78351e-05	1.12368e-05	Brain_Cortex
Meta	ENSG00000270179	11	RP11-159N11.4	113239200	rs10891529	T	G	0.344371	-0.465082	0.0838618	2.92589e-08	-0.0103208	0.00589203	0.0798345	0.000828354	0.40639	Brain_Cortex
Meta	ENSG00000170209	11	ANKK1	113258513	rs7947310	G	C	0.115894	0.898475	0.11065	4.66243e-16	-0.00434069	0.00327166	0.18459	0.0532737	0.565918	Brain_Cortex
Meta	ENSG00000166682	11	TMPRSS5	113558272	rs3914060	C	T	0.273731	0.632435	0.0605013	1.4159e-25	0.000948714	0.00379594	0.802643	0.00949943	0.940107	Brain_Cortex
Meta	ENSG00000246100	11	LINC00900	115624966	rs12420390	C	T	0.0463576	0.960787	0.1284	7.27779e-14	0.00738978	0.00560402	0.187284	0.00255006	0.56889	Brain_Cortex
Meta	ENSG00000109917	11	ZNF259	116648436	rs619054	A	G	0.238411	0.401524	0.0560742	8.03324e-13	0.0129507	0.00696336	0.0629096	0.428	0.374906	Brain_Cortex
Meta	ENSG00000254851	11	RP11-109L13.1	117006244	rs171052	G	C	0.220751	1.0486	0.0924504	8.09917e-30	-0.00209804	0.0023913	0.380289	0.216955	0.745742	Brain_Cortex
Meta	ENSG00000110274	11	CEP164	117185273	rs516712	G	A	0.434879	0.212066	0.0336588	2.96762e-10	0.00282931	0.0103838	0.785259	0.296007	0.938618	Brain_Cortex
Meta	ENSG00000137731	11	FXYD2	117671559	rs516655	A	G	0.777042	-0.563847	0.0966669	5.44761e-09	-0.00833559	0.00499723	0.095307	0.00133632	0.434774	Brain_Cortex
Meta	ENSG00000255274	11	TMPRSS4-AS1	117886487	rs948460	T	A	0.288079	0.920278	0.0892266	6.09483e-25	-0.00510715	0.0028683	0.0749858	0.435818	0.397167	Brain_Cortex
Meta	ENSG00000118096	11	IFT46	118415243	rs60067274	T	A	0.124724	-0.731499	0.0881736	1.07565e-16	-0.00779222	0.00434071	0.0726302	0.565897	0.394833	Brain_Cortex
Meta	ENSG00000118181	11	RPS25	118886422	rs11217125	C	T	0.275938	-0.228718	0.0362977	2.95416e-10	0.0174888	0.0108541	0.107124	0.0159151	0.454176	Brain_Cortex
Meta	ENSG00000196655	11	TRAPPC4	118889142	rs569	G	A	0.239514	0.95727	0.0731033	3.52816e-39	-0.000104464	0.00282053	0.970456	0.00355565	0.986467	Brain_Cortex
Meta	ENSG00000271751	11	RP11-110I1.14	118935974	rs1168570	C	T	0.409492	-0.511324	0.092622	3.37954e-08	0.000586712	0.00430387	0.891567	0.163921	0.972053	Brain_Cortex
Meta	ENSG00000160695	11	VPS11	118938403	rs1614264	C	A	0.412804	-0.416793	0.044684	1.08329e-20	0.00143956	0.00528066	0.785152	0.148351	0.938618	Brain_Cortex
Meta	ENSG00000256269	11	HMBS	118955576	rs1168569	G	A	0.412804	0.584974	0.0635402	3.37362e-20	-0.00153853	0.00376456	0.682769	0.243025	0.89663	Brain_Cortex
Meta	ENSG00000248712	11	CCDC153	119060347	rs11217175	T	C	0.163355	0.54669	0.0951113	9.03599e-09	0.00493881	0.00591614	0.403828	0.33622	0.760689	Brain_Cortex
Meta	ENSG00000254854	11	CTD-2523D13.2	119600293	rs12800445	C	A	0.527594	-0.429171	0.0709276	1.44102e-09	0.00512616	0.0051957	0.32383	0.0280862	0.699033	Brain_Cortex
Meta	ENSG00000254406	11	RP11-215D10.1	119692013	rs34952981	T	A	0.401766	-0.546397	0.0841817	8.5446e-11	-0.00256224	0.00441011	0.561246	0.0200225	0.835028	Brain_Cortex
Meta	ENSG00000137699	11	TRIM29	119981983	rs620602	G	A	0.124724	0.902788	0.161288	2.17612e-08	-0.00055384	0.00354596	0.875884	0.316343	0.968136	Brain_Cortex
Meta	ENSG00000184232	11	OAF	120081475	rs12792820	A	T	0.30574	-0.25846	0.0377254	7.32887e-12	0.00348216	0.0100724	0.729558	0.439523	0.918091	Brain_Cortex
Meta	ENSG00000255248	11	RP11-166D19.1	121899063	rs59538106	T	C	0.241722	-0.459628	0.0697509	4.41129e-11	-0.0013054	0.00544279	0.810454	0.264084	0.944802	Brain_Cortex
Meta	ENSG00000109944	11	C11orf63	122753391	rs3107619	G	A	0.96468	0.825044	0.142766	7.51436e-09	0.00242411	0.00655853	0.711672	0.0137988	0.908922	Brain_Cortex
Meta	ENSG00000166261	11	ZNF202	123594885	rs4935843	C	T	0.6766	-0.41095	0.0561367	2.46996e-13	0.00924687	0.00573756	0.107041	0.125335	0.454176	Brain_Cortex
Meta	ENSG00000245498	11	RP11-677M14.7	124670346	rs659357	C	A	0.345475	0.729306	0.08317	1.80494e-18	0.00521043	0.00307453	0.0901308	0.214756	0.4284	Brain_Cortex
Meta	ENSG00000254941	11	RP11-677M14.5	124677718	rs659357	C	A	0.345475	0.9066	0.0856779	3.63112e-26	0.00419148	0.00245877	0.0882485	0.41363	0.424708	Brain_Cortex
Meta	ENSG00000149554	11	CHEK1	125495036	rs12276635	T	C	0.0783664	0.931411	0.147199	2.49047e-10	-0.00611975	0.00398427	0.124544	0.0478069	0.4813	Brain_Cortex
Meta	ENSG00000064309	11	CDON	125825691	rs7124748	C	T	0.371965	0.853097	0.0655274	9.54928e-39	-0.00269606	0.002704	0.318734	0.227564	0.699033	Brain_Cortex
Meta	ENSG00000110074	11	FOXRED1	126138950	rs672908	G	C	0.761589	0.571105	0.0513198	9.13065e-29	0.00507788	0.0044012	0.248603	0.0150859	0.642356	Brain_Cortex
Meta	ENSG00000170322	11	NFRKB	129733531	rs60335545	T	C	0.161148	-0.56108	0.0764096	2.08768e-13	0.00231696	0.00535613	0.665319	0.128803	0.885467	Brain_Cortex
Meta	ENSG00000149418	11	ST14	130029457	rs28365809	C	T	0.144592	-0.537364	0.0962748	2.38368e-08	0.005955	0.00568384	0.294774	0.140246	0.689129	Brain_Cortex
Meta	ENSG00000175773	11	RP11-121M22.1	130184888	rs747250	G	T	0.504415	0.483649	0.0848985	1.22082e-08	-0.00640961	0.00468584	0.171353	0.407559	0.550364	Brain_Cortex
Meta	ENSG00000255455	11	RP11-890B15.3	130736149	rs3751039	A	G	0.47351	-0.398429	0.0642862	5.7279e-10	-0.0017569	0.00552896	0.750664	0.0689221	0.927806	Brain_Cortex
Meta	ENSG00000120451	11	SNX19	130745331	rs3751033	A	C	0.497792	-0.66417	0.0566392	9.34151e-32	-0.00466748	0.00333623	0.161805	0.142195	0.541239	Brain_Cortex
Meta	ENSG00000204241	11	RP11-713P17.3	133902167	rs1144231	C	T	0.183223	0.719067	0.0857973	5.24826e-17	0.00597997	0.00436979	0.171162	0.0598934	0.550364	Brain_Cortex
Meta	ENSG00000255545	11	RP11-627G23.1	134306367	rs4495909	C	T	0.690949	-1.03878	0.0747822	7.20939e-44	0.00616107	0.0024472	0.0118157	0.236433	0.169048	Brain_Cortex
Meta	ENSG00000251226	11	RP11-469N6.1	134605490	rs12360957	A	T	0.344371	-0.642078	0.0761521	3.41194e-17	0.00264765	0.00359586	0.461544	0.173559	0.790521	Brain_Cortex
Meta	ENSG00000256540	12	RP11-598F7.6	276022	rs12368193	A	G	0.307947	-0.475669	0.086363	3.6337e-08	0.00840921	0.00527147	0.110661	0.597538	0.461646	Brain_Cortex
Meta	ENSG00000256577	12	RP11-283I3.2	312808	rs216249	T	C	0.481236	-0.468634	0.0679326	5.25491e-12	-0.00789529	0.00483199	0.102267	0.194777	0.443531	Brain_Cortex
Meta	ENSG00000120647	12	CCDC77	498439	rs7133796	A	C	0.761589	0.655454	0.090836	5.36212e-13	0.00289875	0.00398701	0.467195	0.36944	0.790628	Brain_Cortex
Meta	ENSG00000177406	12	RP11-218M22.1	740057	rs55800929	A	G	0.151214	0.970576	0.100953	6.96843e-22	-0.00741828	0.0034865	0.0333606	0.00520805	0.293973	Brain_Cortex
Meta	ENSG00000002016	12	RAD52	1021243	rs12822733	G	C	0.173289	-0.5128	0.0630992	4.40477e-16	-0.00136505	0.00565772	0.809344	0.928927	0.944802	Brain_Cortex
Meta	ENSG00000235049	12	LINC00940	2038368	rs9669556	G	A	0.0794702	0.612936	0.0959584	1.68598e-10	0.00538392	0.00528838	0.308646	0.193018	0.693933	Brain_Cortex
Meta	ENSG00000078246	12	TULP3	2986389	rs10848744	G	A	0.422737	-0.386169	0.0415748	1.56428e-20	-0.00543803	0.00572699	0.342344	0.749027	0.714176	Brain_Cortex
Meta	ENSG00000111224	12	PARP11	3900213	rs727704	G	C	0.115894	-0.576221	0.103473	2.56505e-08	-0.00815659	0.00574333	0.155554	0.216337	0.531502	Brain_Cortex
Meta	ENSG00000111254	12	AKAP3	4724674	rs979877	C	T	0.502208	0.637127	0.0673179	2.95102e-21	-0.00706296	0.00368628	0.0553638	0.298384	0.3598	Brain_Cortex
Meta	ENSG00000111321	12	LTBR	6484211	rs2364484	A	C	0.719647	-0.336404	0.0402636	6.54079e-17	-0.0154576	0.00852646	0.0698476	0.444666	0.389515	Brain_Cortex
Meta	ENSG00000215039	12	CD27-AS1	6548167	rs111922468	T	C	0.184327	0.519443	0.0824638	2.99484e-10	0.00173263	0.0053974	0.748202	0.346668	0.927806	Brain_Cortex
Meta	ENSG00000139192	12	TAPBPL	6560856	rs2244083	T	A	0.302428	0.511739	0.0520875	8.82234e-23	0.0064486	0.0049292	0.19079	0.336962	0.570856	Brain_Cortex
Meta	ENSG00000139190	12	VAMP1	6571403	rs12964	C	T	0.48234	-0.246154	0.0372447	3.86672e-11	-0.017875	0.00933776	0.0555856	0.661574	0.3598	Brain_Cortex
Meta	ENSG00000111664	12	GNB3	6949118	rs1129649	C	T	0.310155	-0.690262	0.0659711	1.27623e-25	-0.0042013	0.00335617	0.210638	0.230707	0.60235	Brain_Cortex
Meta	ENSG00000111665	12	CDCA3	6953957	rs1047776	G	A	0.615894	-0.587944	0.0610148	5.62898e-22	-0.00357177	0.00392946	0.363365	0.147573	0.727702	Brain_Cortex
Meta	ENSG00000111671	12	SPSB2	6980099	rs2001004	G	A	0.288079	0.759198	0.0677017	3.48587e-29	-0.00342467	0.00317595	0.280894	0.303674	0.676673	Brain_Cortex
Meta	ENSG00000240370	12	RPL13P5	6982553	rs7132019	T	C	0.284768	0.561138	0.0811698	4.74055e-12	-0.00427702	0.00432154	0.322321	0.165828	0.699033	Brain_Cortex
Meta	ENSG00000010626	12	LRRC23	6982733	rs2239163	G	C	0.280353	0.515572	0.0659009	5.1397e-15	-0.000193959	0.00465509	0.966765	0.0238969	0.986467	Brain_Cortex
Meta	ENSG00000248593	12	DSTNP2	6993846	rs7134129	C	G	0.277042	0.531139	0.0747523	1.20047e-12	-0.0022593	0.00452977	0.617944	0.238098	0.860463	Brain_Cortex
Meta	ENSG00000111676	12	ATN1	7033626	rs2071065	C	T	0.291391	-0.272976	0.0481927	1.47662e-08	0.0113563	0.0086609	0.189785	0.308153	0.570225	Brain_Cortex
Meta	ENSG00000139197	12	PEX5	7341281	rs4492891	A	G	0.495585	0.495477	0.055023	2.15839e-19	-0.00363286	0.00445846	0.415172	0.678852	0.76299	Brain_Cortex
Meta	ENSG00000173262	12	SLC2A14	7965108	rs67062785	C	T	0.0993377	0.968031	0.146615	4.04147e-11	0.000103302	0.00392553	0.979006	0.914326	0.989365	Brain_Cortex
Meta	ENSG00000226091	12	LINC00937	8448582	rs9738201	G	T	0.913907	-1.22719	0.134639	7.89286e-20	-8.1487e-05	0.0026076	0.97507	0.400358	0.988527	Brain_Cortex
Meta	ENSG00000166535	12	A2ML1	8975068	rs7977933	G	C	0.0728477	-0.525099	0.0874538	1.9216e-09	-0.0118073	0.00935026	0.206669	0.376047	0.598102	Brain_Cortex
Meta	ENSG00000139187	12	KLRG1	9102640	rs12828013	T	C	0.330022	0.689053	0.0696807	4.65956e-23	0.00101589	0.00377469	0.787829	0.0887092	0.940036	Brain_Cortex
Meta	ENSG00000245105	12	A2M-AS1	9217773	rs11611936	T	C	0.263797	-0.481247	0.0856599	1.93057e-08	0.0145455	0.00580427	0.0122102	0.135705	0.172115	Brain_Cortex
Meta	ENSG00000256069	12	A2MP1	9381129	rs1549428	G	A	0.50883	-0.462771	0.0825883	2.10247e-08	-0.0082114	0.00497471	0.0988144	0.0810491	0.438862	Brain_Cortex
Meta	ENSG00000256427	12	RP11-118B22.4	9399093	rs34371	G	A	0.640177	-0.614397	0.089312	6.01803e-12	-0.00520836	0.0038193	0.172664	0.342545	0.551025	Brain_Cortex
Meta	ENSG00000111788	12	RP11-22B23.1	9429831	rs1549428	G	A	0.50883	-1.14279	0.0738294	4.82475e-54	-0.0033252	0.00193706	0.086049	0.505697	0.420215	Brain_Cortex
Meta	ENSG00000214826	12	DDX12P	9570309	rs7300369	A	G	0.505519	-0.651018	0.0831008	4.72294e-15	-0.00583701	0.00346049	0.0916494	0.305693	0.430374	Brain_Cortex
Meta	ENSG00000214776	12	RP11-726G1.1	9620148	rs10771789	A	G	0.571744	-0.846991	0.0806432	8.37326e-26	0.00047226	0.00259782	0.855747	0.450302	0.957859	Brain_Cortex
Meta	ENSG00000225231	12	AC091814.2	10089178	rs74065411	C	G	0.0441501	1.91497	0.215658	6.70703e-19	-0.000522201	0.00224624	0.816166	0.254337	0.948764	Brain_Cortex
Meta	ENSG00000172322	12	CLEC12A	10103915	rs12231872	C	G	0.266004	0.571961	0.0970227	3.74391e-09	-0.00402125	0.00425117	0.344191	0.550784	0.714176	Brain_Cortex
Meta	ENSG00000213809	12	KLRK1	10524952	rs7962112	T	A	0.13245	0.595601	0.100739	3.37271e-09	0.000671591	0.00537392	0.900546	0.632522	0.972053	Brain_Cortex
Meta	ENSG00000183542	12	KLRC4	10559983	rs12817345	A	G	0.144592	0.789183	0.10593	9.33193e-14	-0.000126713	0.00418157	0.975826	0.571247	0.988768	Brain_Cortex
Meta	ENSG00000205810	12	KLRC3	10564911	rs10743899	C	T	0.802428	-0.5836	0.0872797	2.28497e-11	0.00188485	0.00463504	0.684263	0.44131	0.896701	Brain_Cortex
Meta	ENSG00000205809	12	KLRC2	10579453	rs7955680	T	C	0.803532	-1.00829	0.0993543	3.36729e-24	0.00208273	0.00268565	0.438042	0.300859	0.778892	Brain_Cortex
Meta	ENSG00000134545	12	KLRC1	10594863	rs73054450	C	G	0.145695	1.01706	0.122949	1.31478e-16	-0.00412955	0.00279793	0.139962	0.371552	0.510906	Brain_Cortex
Meta	ENSG00000256667	12	KLRAP1	10741077	rs60367665	C	T	0.263797	0.438383	0.0774734	1.52702e-08	-0.00593089	0.00602279	0.324752	0.270481	0.699033	Brain_Cortex
Meta	ENSG00000111215	12	PRR4	10977559	rs2708335	T	G	0.494481	0.479748	0.0672342	9.64493e-13	-0.00250131	0.00459912	0.586532	0.63386	0.848526	Brain_Cortex
Meta	ENSG00000231887	12	PRH1	11033610	rs1013313	C	T	0.584989	-0.75016	0.0771276	2.33097e-22	0.00106644	0.00306797	0.728138	0.131726	0.918091	Brain_Cortex
Meta	ENSG00000212127	12	TAS2R14	11090005	rs10772397	T	C	0.594923	-0.490209	0.0731602	2.07722e-11	-0.00203995	0.00470174	0.664383	0.707888	0.88492	Brain_Cortex
Meta	ENSG00000256274	12	TAS2R64P	11229368	rs35413384	C	G	0.337748	1.04391	0.0882607	2.81146e-32	0.00325699	0.00241062	0.176664	0.637467	0.554094	Brain_Cortex
Meta	ENSG00000247157	12	RP11-434C1.1	11700964	rs11054320	G	A	0.612583	-0.525112	0.0800023	5.24836e-11	-0.00457045	0.00443502	0.302758	0.342414	0.691489	Brain_Cortex
Meta	ENSG00000255621	12	RP11-377D9.3	13153385	rs3782568	A	C	0.807947	0.816998	0.112527	3.85791e-13	0.00587517	0.00328365	0.0735797	0.0100177	0.39588	Brain_Cortex
Meta	ENSG00000084444	12	KIAA1467	13197218	rs3736208	A	G	0.483444	-0.168866	0.0267515	2.74764e-10	-0.0396764	0.0144651	0.00608968	0.0874752	0.115161	Brain_Cortex
Meta	ENSG00000182993	12	C12orf60	14956506	rs11830399	C	G	0.557395	-0.740016	0.0704437	8.18638e-26	0.000405397	0.00297316	0.891543	0.0566696	0.972053	Brain_Cortex
Meta	ENSG00000121350	12	PYROXD1	21590549	rs4762828	A	G	0.472406	-0.373133	0.0625625	2.45895e-09	0.00160801	0.00590218	0.785282	0.936915	0.938618	Brain_Cortex
Meta	ENSG00000247903	12	RP11-421F16.3	27124519	rs147609881	T	C	0.0706402	-1.61801	0.125523	5.11761e-38	0.000927065	0.00290569	0.749688	0.217791	0.927806	Brain_Cortex
Meta	ENSG00000064115	12	TM7SF3	27126128	rs79716120	G	A	0.093819	0.631355	0.0891584	1.42839e-12	-0.00554363	0.00638376	0.385178	0.358793	0.747282	Brain_Cortex
Meta	ENSG00000256377	12	RP11-1060J15.4	27849321	rs17552066	C	T	0.0640177	1.52906	0.18008	2.04863e-17	0.00340078	0.00322951	0.292326	0.369881	0.685183	Brain_Cortex
Meta	ENSG00000247934	12	RP11-967K21.1	28316231	rs10843120	C	G	0.554084	-0.544448	0.080215	1.14202e-11	-0.00569384	0.00412695	0.167687	0.0402909	0.547961	Brain_Cortex
Meta	ENSG00000257176	12	RP11-996F15.2	29433351	rs966541	G	A	0.283664	0.778241	0.0847397	4.15762e-20	-0.000642475	0.00308467	0.83501	0.432168	0.951951	Brain_Cortex
Meta	ENSG00000133704	12	IPO8	30781922	rs12370947	C	G	0.240618	-0.445174	0.0553703	8.9881e-16	-0.000224631	0.00584048	0.96932	0.966108	0.986467	Brain_Cortex
Meta	ENSG00000110888	12	CAPRIN2	30862486	rs1485345	G	T	0.0860927	-0.431455	0.055586	8.36427e-15	0.0148335	0.00833415	0.0751007	0.3413	0.397167	Brain_Cortex
Meta	ENSG00000235884	12	LINC00941	30947977	rs73082102	C	G	0.189845	0.533592	0.086044	5.59695e-10	-0.00337336	0.00527557	0.522543	0.709583	0.817211	Brain_Cortex
Meta	ENSG00000110900	12	TSPAN11	31079362	rs61916713	C	T	0.153422	0.941954	0.0887504	2.57859e-26	0.00297254	0.00362037	0.411611	0.826196	0.760943	Brain_Cortex
Meta	ENSG00000013573	12	DDX11	31226779	rs1808348	G	C	0.460265	-1.19789	0.064039	4.455e-78	0.00450793	0.00185231	0.0149461	0.270271	0.19095	Brain_Cortex
Meta	ENSG00000177359	12	RP11-551L14.1	31264586	rs11545332	A	G	0.256071	0.757257	0.111499	1.10882e-11	0.0101683	0.00398917	0.0108041	0.164278	0.160328	Brain_Cortex
Meta	ENSG00000174718	12	KIAA1551	32112304	rs55651717	G	A	0.120309	0.420724	0.0758783	2.94423e-08	-0.0301861	0.0091613	0.00098438	0.0185623	0.043658	Brain_Cortex
Meta	ENSG00000110975	12	SYT10	33527173	rs17575491	C	T	0.232892	-0.440458	0.0753566	5.06624e-09	0.0024974	0.00637136	0.695078	0.682728	0.898309	Brain_Cortex
Meta	ENSG00000165966	12	PDZRN4	41582250	rs12227680	A	T	0.254967	0.530309	0.0800171	3.41548e-11	-0.012257	0.00541687	0.0236512	0.0734755	0.2371	Brain_Cortex
Meta	ENSG00000257261	12	RP11-96H19.1	46777462	rs4768697	G	C	0.270419	0.543342	0.0807121	1.6752e-11	-0.000184046	0.00515336	0.971511	0.281728	0.986489	Brain_Cortex
Meta	ENSG00000079337	12	RAPGEF3	48128455	rs12423645	T	C	0.162252	0.358979	0.0540406	3.07854e-11	-0.0128141	0.00884844	0.147567	0.158131	0.518627	Brain_Cortex
Meta	ENSG00000134291	12	TMEM106C	48357352	rs11168332	G	A	0.345475	-0.301617	0.0515348	4.8369e-09	0.00596783	0.00769344	0.437924	0.0806186	0.778892	Brain_Cortex
Meta	ENSG00000240399	12	RP1-228P16.1	48448596	rs4760695	G	A	0.248344	-0.583283	0.0933506	4.14935e-10	-0.0200589	0.00577494	0.000513845	0.350589	0.0345895	Brain_Cortex
Meta	ENSG00000177981	12	ASB8	48541571	rs10875746	C	A	0.257174	0.501231	0.0609344	1.93984e-16	0.0131676	0.00542861	0.0152836	0.00219047	0.192684	Brain_Cortex
Meta	ENSG00000187166	12	H1FNT	48722763	rs2732469	A	T	0.406181	-0.39649	0.0602623	4.7235e-11	0.00554869	0.00561241	0.322836	0.0107932	0.699033	Brain_Cortex
Meta	ENSG00000167528	12	ZNF641	48733791	rs9788082	A	C	0.231788	0.416844	0.0677952	7.81812e-10	0.0263888	0.00817437	0.00124558	0.381798	0.0495637	Brain_Cortex
Meta	ENSG00000239617	12	RP11-302B13.1	49297201	rs9645813	C	G	0.381898	0.538811	0.0712465	3.94992e-14	0.00835172	0.00458911	0.0687742	0.134776	0.387131	Brain_Cortex
Meta	ENSG00000139537	12	CCDC65	49297893	rs11168812	T	A	0.381898	-0.465612	0.0615272	3.80255e-14	-0.00987947	0.00531726	0.063169	0.162322	0.375281	Brain_Cortex
Meta	ENSG00000134285	12	FKBP11	49315301	rs2641450	A	G	0.586093	0.43768	0.0616832	1.28778e-12	-0.00388412	0.00505622	0.442377	0.00360908	0.780785	Brain_Cortex
Meta	ENSG00000169884	12	WNT10B	49359123	rs2070940	G	C	0.443709	-0.322135	0.0410073	3.98024e-15	-0.00869201	0.00722509	0.228964	0.0878806	0.62277	Brain_Cortex
Meta	ENSG00000161798	12	AQP5	50355653	rs7299924	G	A	0.189845	-0.633344	0.0879639	6.01935e-13	0.00410519	0.00492775	0.404801	0.206228	0.760689	Brain_Cortex
Meta	ENSG00000178449	12	COX14	50505762	rs34167640	C	T	0.34106	0.268165	0.0456073	4.10599e-09	0.00298324	0.0085918	0.728427	0.571311	0.918091	Brain_Cortex
Meta	ENSG00000272368	12	RP4-605O3.4	50505980	rs836177	G	A	0.430464	0.612681	0.0749746	3.0369e-16	0.000652868	0.00391802	0.86766	0.153911	0.961865	Brain_Cortex
Meta	ENSG00000139624	12	CERS5	50523575	rs7964698	T	C	0.326711	-0.559999	0.0631308	7.28445e-19	0.000178572	0.0041072	0.965321	0.275682	0.986467	Brain_Cortex
Meta	ENSG00000050426	12	LETMD1	51441745	rs55897461	C	T	0.13245	0.501093	0.0720378	3.5014e-12	0.00299346	0.00659965	0.650133	0.246637	0.875664	Brain_Cortex
Meta	ENSG00000139629	12	GALNT6	51745031	rs2241545	G	A	0.262693	-0.453373	0.0583651	7.9808e-15	0.000220569	0.006176	0.971511	0.828311	0.986489	Brain_Cortex
Meta	ENSG00000257542	12	OR7E47P	52473480	rs3951715	C	T	0.080574	1.07186	0.153603	2.99126e-12	-0.000373183	0.00363893	0.918318	0.267642	0.982626	Brain_Cortex
Meta	ENSG00000167767	12	KRT80	52562780	rs7958529	G	C	0.342163	0.586382	0.100672	5.72131e-09	-0.00221698	0.00411055	0.589653	0.689914	0.849048	Brain_Cortex
Meta	ENSG00000205426	12	KRT81	52679697	rs2857673	G	C	0.408389	0.756122	0.0743799	2.82162e-24	-0.00383536	0.00293394	0.191132	0.677845	0.570856	Brain_Cortex
Meta	ENSG00000170523	12	KRT83	52708085	rs2277384	C	G	0.261589	0.817292	0.0895343	6.96088e-20	0.00281417	0.00307438	0.360001	0.83919	0.727702	Brain_Cortex
Meta	ENSG00000111077	12	TENC1	53440753	rs11610008	T	C	0.580574	0.269658	0.0309421	2.90947e-18	-0.00037084	0.00890026	0.966765	0.577207	0.986467	Brain_Cortex
Meta	ENSG00000135390	12	ATP5G2	54026510	rs3892761	T	A	0.286976	0.766799	0.0524198	1.861e-48	0.00260825	0.00313497	0.405418	0.171593	0.760689	Brain_Cortex
Meta	ENSG00000260492	12	RP11-686F15.3	54144231	rs111970901	T	C	0.124724	0.705433	0.125985	2.15164e-08	0.00878893	0.00547484	0.108421	0.0119946	0.456132	Brain_Cortex
Meta	ENSG00000248265	12	RP11-834C11.3	54452038	rs2233921	A	C	0.426049	0.844319	0.0931454	1.25148e-19	-0.00165814	0.00284841	0.56048	0.121586	0.835028	Brain_Cortex
Meta	ENSG00000135426	12	TESPA1	55341802	rs7309221	A	T	0.64128	-0.195	0.0351058	2.78179e-08	-0.00871795	0.0118988	0.463758	0.166109	0.790521	Brain_Cortex
Meta	ENSG00000135441	12	BLOC1S1	56109820	rs3138141	A	C	0.231788	0.401935	0.0508562	2.71461e-15	0.0126886	0.00763461	0.0965154	0.260496	0.434774	Brain_Cortex
Meta	ENSG00000139531	12	SUOX	56390964	rs1131017	G	C	0.56181	0.302034	0.0488231	6.15967e-10	0.0248316	0.00860818	0.00391842	0.250621	0.0929713	Brain_Cortex
Meta	ENSG00000197728	12	RPS26	56435637	rs1131017	G	C	0.56181	-1.07269	0.0565339	2.78274e-80	-0.00699177	0.00217558	0.00131011	0.131847	0.0505517	Brain_Cortex
Meta	ENSG00000257303	12	RP11-977G19.11	56693926	rs2066818	A	C	0.0662252	-1.18988	0.130314	6.79646e-20	-0.0111776	0.00429616	0.00927456	0.015958	0.1452	Brain_Cortex
Meta	ENSG00000025423	12	HSD17B6	57145945	rs747906	G	C	0.0827815	0.615417	0.0847905	3.92602e-13	-0.00178741	0.00617958	0.772395	0.645432	0.935494	Brain_Cortex
Meta	ENSG00000166881	12	TMEM194A	57449426	rs73113850	C	T	0.0187638	1.35688	0.225427	1.7532e-09	0.0175402	0.00670917	0.00893927	0.793559	0.142283	Brain_Cortex
Meta	ENSG00000123427	12	METTL21B	58165275	rs10783847	A	G	0.320088	0.694694	0.063274	4.81478e-28	0.00431845	0.00347708	0.214245	0.00126811	0.605169	Brain_Cortex
Meta	ENSG00000123297	12	TSFM	58176372	rs701008	C	T	0.363135	-0.385999	0.0608812	2.29464e-10	-0.0137306	0.00658399	0.0370282	0.00372994	0.31047	Brain_Cortex
Meta	ENSG00000166896	12	XRCC6BP1	58335324	rs3751325	T	A	0.338852	-0.750689	0.0752109	1.84362e-23	-0.0139871	0.00361311	0.000108289	0.0345792	0.0150568	Brain_Cortex
Meta	ENSG00000177990	12	DPY19L2	63952693	rs11503708	C	T	0.366446	0.369442	0.0464153	1.72758e-15	-0.0108271	0.00637248	0.0893105	0.209082	0.4271	Brain_Cortex
Meta	ENSG00000255693	12	RP11-766N7.3	65277174	rs1147083	T	A	0.370861	-0.444285	0.052934	4.73155e-17	0.0114791	0.00535447	0.0320459	0.501984	0.288716	Brain_Cortex
Meta	ENSG00000239335	12	RP11-745O10.2	66524531	rs4328252	C	T	0.444812	-1.12207	0.0755539	6.8275e-50	0.00311924	0.00197188	0.113682	0.282838	0.461646	Brain_Cortex
Meta	ENSG00000127311	12	HELB	66696325	rs7308068	T	C	0.547461	0.429273	0.0586122	2.40764e-13	-0.00326133	0.00514425	0.526097	0.317898	0.817211	Brain_Cortex
Meta	ENSG00000111554	12	MDM1	68666223	rs10878804	C	G	0.246137	0.368722	0.0647933	1.26486e-08	0.00894983	0.0080207	0.26449	0.924943	0.660361	Brain_Cortex
Meta	ENSG00000111581	12	NUP107	69080514	rs10878860	C	A	0.190949	-0.570934	0.0683589	6.71137e-17	-0.00525455	0.00564005	0.351518	0.806656	0.723881	Brain_Cortex
Meta	ENSG00000127337	12	YEATS4	69753483	rs4761239	A	T	0.460265	-0.442161	0.0497832	6.58239e-19	0.0117604	0.00514874	0.0223635	0.0274509	0.231514	Brain_Cortex
Meta	ENSG00000166268	12	MYRFL	70219084	rs4332561	T	C	0.0827815	1.63986	0.18606	1.21179e-18	-0.00115864	0.0028082	0.679907	0.34359	0.896219	Brain_Cortex
Meta	ENSG00000257815	12	RP11-611E13.2	70297813	rs111396273	A	G	0.151214	0.543917	0.0922038	3.65546e-09	-0.00422859	0.00629192	0.501542	0.739083	0.80669	Brain_Cortex
Meta	ENSG00000257139	12	RP11-320P7.2	70574118	rs7315956	G	A	0.677704	-0.626122	0.0796007	3.66802e-15	0.00303455	0.00369361	0.411322	0.298044	0.760943	Brain_Cortex
Meta	ENSG00000236333	12	TRHDE-AS1	72647288	rs12426189	T	A	0.172185	-0.618387	0.082497	6.58602e-14	0.01229	0.00496797	0.0133664	0.0132663	0.179712	Brain_Cortex
Meta	ENSG00000180481	12	GLIPR1L2	75784850	rs11180484	C	T	0.409492	-0.943763	0.0596859	2.56478e-56	-0.00254301	0.00244235	0.297776	0.444499	0.691489	Brain_Cortex
Meta	ENSG00000139278	12	GLIPR1	75874460	rs2242435	A	G	0.443709	-0.243236	0.0420293	7.15312e-09	-0.00740022	0.0095419	0.438015	0.416864	0.778892	Brain_Cortex
Meta	ENSG00000257497	12	RP11-585P4.5	75877904	rs7966268	T	G	0.403974	-0.48001	0.0740155	8.85753e-11	-0.00479157	0.00526037	0.362358	0.262047	0.727702	Brain_Cortex
Meta	ENSG00000111615	12	KRR1	75890684	rs10506667	A	G	0.237307	0.486272	0.0567075	9.90081e-18	-0.00514116	0.00538031	0.3393	0.47394	0.714176	Brain_Cortex
Meta	ENSG00000175183	12	CSRP2	77252495	rs11116780	C	T	0.330022	-0.388636	0.0649198	2.14534e-09	0.0105497	0.00617494	0.0875489	0.160082	0.422269	Brain_Cortex
Meta	ENSG00000165891	12	E2F7	77415027	rs11116780	C	T	0.330022	-0.637782	0.103154	6.29737e-10	0.00642853	0.00375314	0.0867423	0.265246	0.421022	Brain_Cortex
Meta	ENSG00000111058	12	ACSS3	81331594	rs10778792	T	C	0.38521	-0.211875	0.0380401	2.55065e-08	-0.0528614	0.0144193	0.000246352	0.125049	0.0220959	Brain_Cortex
Meta	ENSG00000257431	12	RP11-263K4.3	82906456	rs10778889	G	A	0.896247	-0.932044	0.135791	6.70451e-12	-0.00214582	0.00344752	0.533663	0.519502	0.821469	Brain_Cortex
Meta	ENSG00000246363	12	RP11-13A1.1	89404458	rs7294645	A	G	0.0342163	-0.691709	0.0919517	5.37277e-14	0.000144569	0.00607195	0.981005	0.553675	0.990599	Brain_Cortex
Meta	ENSG00000257322	12	RP11-511B23.2	93397191	rs7960229	C	T	0.371965	-0.586854	0.104494	1.95232e-08	-0.0030672	0.00395707	0.438269	0.615884	0.778892	Brain_Cortex
Meta	ENSG00000166130	12	IKBIP	99007183	rs12371097	G	A	0.207506	0.538428	0.0774243	3.54437e-12	-0.00390024	0.00504586	0.439547	0.331755	0.7806	Brain_Cortex
Meta	ENSG00000238105	12	GOLGA2B	100550135	rs11110266	T	C	0.11479	0.499948	0.0914739	4.61676e-08	-0.00140015	0.00600609	0.815667	0.0475259	0.948764	Brain_Cortex
Meta	ENSG00000111666	12	CHPT1	102090725	rs2695296	C	T	0.572848	0.286335	0.0384465	9.50358e-14	0.0041909	0.00770389	0.586443	0.42497	0.848526	Brain_Cortex
Meta	ENSG00000136048	12	DRAM1	102271129	rs12230626	C	G	0.228477	-0.28568	0.0520699	4.10037e-08	0.000700084	0.00875198	0.936244	0.222846	0.983893	Brain_Cortex
Meta	ENSG00000120860	12	CCDC53	102406705	rs78301341	G	A	0.0253863	-0.994507	0.14992	3.27656e-11	-0.00160884	0.00593754	0.786422	0.283654	0.939672	Brain_Cortex
Meta	ENSG00000171759	12	PAH	103230663	rs34631206	C	G	0.338852	0.67832	0.0678367	1.53468e-23	0.00206392	0.00339701	0.543472	0.671461	0.829095	Brain_Cortex
Meta	ENSG00000257681	12	RP11-341G23.4	104140093	rs954920	T	A	0.290287	0.882833	0.0792408	7.90928e-29	0.00396451	0.00285406	0.16481	0.677333	0.545085	Brain_Cortex
Meta	ENSG00000111696	12	NT5DC3	104164231	rs11111758	G	A	0.299117	-0.278049	0.045938	1.42432e-09	-0.0115088	0.00919007	0.210459	0.922712	0.60235	Brain_Cortex
Meta	ENSG00000204954	12	C12orf73	104343980	rs2723847	C	T	0.152318	-0.576707	0.0886153	7.61673e-11	-0.000693593	0.00520304	0.893952	0.310734	0.972053	Brain_Cortex
Meta	ENSG00000257890	12	RP11-114F10.2	106444739	rs10861553	T	G	0.541943	-0.657352	0.0908478	4.62971e-13	-0.00258613	0.00336579	0.442274	0.777934	0.780785	Brain_Cortex
Meta	ENSG00000139428	12	MMAB	109991542	rs7300998	A	G	0.290287	-0.447662	0.0647515	4.72721e-12	-0.00804178	0.00548592	0.142677	0.0207597	0.513404	Brain_Cortex
Meta	ENSG00000139433	12	GLTP	110288748	rs4766489	A	G	0.562914	-0.238043	0.0432111	3.61214e-08	0.00966212	0.0102336	0.345091	0.0591507	0.714341	Brain_Cortex
Meta	ENSG00000111237	12	VPS29	110928902	rs28764794	G	T	0.373068	0.233626	0.0414823	1.78183e-08	-0.0209737	0.0105256	0.0463016	0.118415	0.338835	Brain_Cortex
Meta	ENSG00000111275	12	ALDH2	112204691	rs11608345	G	A	0.161148	-0.240401	0.0356716	1.59169e-11	0.0029118	0.0116552	0.80272	0.406175	0.940107	Brain_Cortex
Meta	ENSG00000139405	12	C12orf52	113623331	rs61932124	G	A	0.0673289	-0.480453	0.0629803	2.37268e-14	-0.00520342	0.00876832	0.55289	0.478233	0.833574	Brain_Cortex
Meta	ENSG00000122965	12	RBM19	114254543	rs7970186	C	T	0.42936	0.639532	0.0640935	1.90045e-23	0.00484729	0.00347415	0.162941	0.877491	0.54172	Brain_Cortex
Meta	ENSG00000196668	12	LINC00173	116971227	rs1394801	C	T	0.0441501	-0.800276	0.125446	1.77747e-10	0.000124957	0.00437354	0.977207	0.376428	0.989365	Brain_Cortex
Meta	ENSG00000088992	12	TESC	117476728	rs7978725	A	G	0.113687	-0.470606	0.0641918	2.28013e-13	0.00403735	0.00682201	0.553976	0.387501	0.833574	Brain_Cortex
Meta	ENSG00000089250	12	NOS1	117645947	rs3844050	G	A	0.469095	-0.442887	0.0682511	8.63585e-11	0.00316108	0.00499124	0.526521	0.595222	0.817211	Brain_Cortex
Meta	ENSG00000089220	12	PEBP1	118573663	rs643270	T	G	0.566225	-0.364848	0.0521953	2.74776e-12	0.0224751	0.00683359	0.00100573	0.063646	0.043658	Brain_Cortex
Meta	ENSG00000255618	12	RP11-357K6.1	119210837	rs2698051	G	A	0.905077	-0.607478	0.103249	4.01369e-09	-0.00641999	0.00537951	0.232707	0.286784	0.627339	Brain_Cortex
Meta	ENSG00000089154	12	GCN1L1	120565007	rs4767884	C	T	0.781457	0.34772	0.0587087	3.16509e-09	-0.00345105	0.00836037	0.679763	0.00689665	0.896219	Brain_Cortex
Meta	ENSG00000111775	12	COX6A1	120875893	rs1167688	A	G	0.342163	-0.330388	0.0418849	3.0706e-15	0.0145284	0.00778779	0.062107	0.000387747	0.374238	Brain_Cortex
Meta	ENSG00000257218	12	GATC	120884241	rs680795	G	C	0.657837	1.06775	0.0824851	2.5152e-38	0.00449543	0.00236699	0.0575352	8.51363e-05	0.365091	Brain_Cortex
Meta	ENSG00000110871	12	COQ5	120941077	rs603574	G	A	0.275938	0.517959	0.0640165	5.91627e-16	0.0249054	0.00572464	1.35783e-05	0.131534	0.00398992	Brain_Cortex
Meta	ENSG00000167272	12	POP5	121016567	rs73405628	G	A	0.084989	0.429585	0.0659381	7.27005e-11	-0.0109408	0.007636	0.151918	0.00834264	0.525657	Brain_Cortex
Meta	ENSG00000122971	12	ACADS	121163538	rs2239760	A	C	0.391832	0.382223	0.0357113	9.83804e-27	0.0172674	0.00597763	0.00386871	0.0111351	0.0929713	Brain_Cortex
Meta	ENSG00000157837	12	SPPL3	121200313	rs58918988	A	G	0.476821	-0.445624	0.0486373	5.08605e-20	-0.0231137	0.00574484	5.73695e-05	0.091912	0.0109576	Brain_Cortex
Meta	ENSG00000089041	12	P2RX7	121570622	rs208311	G	A	0.301325	0.338655	0.0538214	3.12995e-10	0.00501986	0.00683827	0.462898	0.66895	0.790521	Brain_Cortex
Meta	ENSG00000135124	12	P2RX4	121647660	rs28360467	T	G	0.0883002	-0.859157	0.152156	1.63699e-08	0.00814752	0.00509702	0.109934	0.0171064	0.459463	Brain_Cortex
Meta	ENSG00000089053	12	ANAPC5	121746048	rs1799525	A	C	0.611479	0.19348	0.0316764	1.00871e-09	0.00775274	0.0124692	0.534104	0.528895	0.821469	Brain_Cortex
Meta	ENSG00000212694	12	AC084018.1	122233173	rs2019562	T	A	0.831126	0.403012	0.0445083	1.36863e-19	-0.00223318	0.00645613	0.729417	0.209153	0.918091	Brain_Cortex
Meta	ENSG00000272849	12	RP11-347I19.8	122235417	rs2019561	C	T	0.842163	0.535365	0.0670258	1.37763e-15	-0.0048565	0.00507981	0.339052	0.224775	0.714176	Brain_Cortex
Meta	ENSG00000256092	12	hsa-mir-8072	123848415	rs78124268	G	C	0.0364238	-1.28942	0.165792	7.40742e-15	-0.00395527	0.0045268	0.382258	0.93678	0.746536	Brain_Cortex
Meta	ENSG00000111364	12	DDX55	124086624	rs11057306	G	A	0.128035	-0.837565	0.0951122	1.29604e-18	-0.00250727	0.0034741	0.470478	0.493835	0.791355	Brain_Cortex
Meta	ENSG00000168778	12	TCTN2	124155660	rs10773025	A	G	0.0452539	-0.909518	0.133458	9.42574e-12	0.00571731	0.0050183	0.254581	0.886107	0.652245	Brain_Cortex
Meta	ENSG00000270028	12	RP11-380L11.4	124410008	rs12809125	G	A	0.359823	0.413672	0.064708	1.62768e-10	0.00145042	0.00556459	0.79436	0.00929479	0.940107	Brain_Cortex
Meta	ENSG00000250091	12	DNAH10OS	124410971	rs9863	C	T	0.350993	0.37026	0.0560738	4.02699e-11	0.00432129	0.00624623	0.489048	0.114496	0.800265	Brain_Cortex
Meta	ENSG00000255595	12	RP4-809F18.1	126843848	rs17577161	A	G	0.5883	-0.840715	0.0756346	1.0548e-28	0.000237893	0.00273585	0.930708	0.301732	0.983001	Brain_Cortex
Meta	ENSG00000214043	12	RP5-944M2.3	126927027	rs17577161	A	G	0.5883	0.424731	0.0697313	1.12228e-09	-0.000470886	0.00541574	0.930713	0.236365	0.983001	Brain_Cortex
Meta	ENSG00000255853	12	RP11-407A16.1	126995456	rs10492044	C	T	0.233996	0.736505	0.110137	2.2755e-11	-0.00298708	0.00342368	0.382948	0.406114	0.747282	Brain_Cortex
Meta	ENSG00000151948	12	GLT1D1	129337972	rs74693681	G	A	0.120309	0.261392	0.0383603	9.48404e-12	0.00803391	0.0134417	0.550049	0.774982	0.832482	Brain_Cortex
Meta	ENSG00000249926	12	RP11-495K9.6	132147141	rs7313017	C	T	0.427152	-0.811613	0.0845317	7.89553e-22	0.00443561	0.00287127	0.122389	0.651575	0.479476	Brain_Cortex
Meta	ENSG00000185684	12	EP400NL	132568828	rs61942869	A	G	0.133554	-0.62591	0.0878515	1.04358e-12	0.00367465	0.00450312	0.414487	0.440969	0.76299	Brain_Cortex
Meta	ENSG00000256576	12	RP13-977J11.2	132671287	rs11246977	G	C	0.511038	0.666429	0.0556733	5.08095e-33	-0.00315112	0.00346126	0.362612	0.409165	0.727702	Brain_Cortex
Meta	ENSG00000255916	12	RP13-895J2.7	132906436	rs58012118	C	G	0.383002	0.306045	0.0498453	8.25776e-10	0.014377	0.00756024	0.0572163	0.271385	0.364277	Brain_Cortex
Meta	ENSG00000204583	12	LRCOL1	133179736	rs11146965	G	A	0.397351	-0.553504	0.094597	4.88104e-09	0.00234867	0.0039949	0.556587	0.562244	0.833574	Brain_Cortex
Meta	ENSG00000187848	12	P2RX2	133195366	rs6560896	T	C	0.416115	-0.728143	0.0771445	3.77459e-21	0.00178536	0.0030273	0.555355	0.281147	0.833574	Brain_Cortex
Meta	ENSG00000177084	12	POLE	133200348	rs5744839	A	G	0.584989	-0.785183	0.0622145	1.62639e-36	0.00356605	0.00306964	0.245352	0.148994	0.63997	Brain_Cortex
Meta	ENSG00000176894	12	PXMP2	133264192	rs118132909	T	G	0.118102	0.484967	0.0721276	1.7712e-11	0.0107224	0.00819838	0.190919	0.0479328	0.570856	Brain_Cortex
Meta	ENSG00000072609	12	CHFR	133398773	rs12578355	A	G	0.189845	0.486317	0.0593588	2.55151e-16	-0.00431817	0.0063962	0.499602	0.351723	0.804927	Brain_Cortex
Meta	ENSG00000196458	12	ZNF605	133498019	rs6560906	C	T	0.711921	-0.255024	0.045334	1.85028e-08	0.0101951	0.00996912	0.306464	0.0555544	0.691489	Brain_Cortex
Meta	ENSG00000090612	12	ZNF268	133707570	rs7971566	C	T	0.291391	-0.407706	0.0580101	2.09222e-12	0.00760352	0.00598518	0.203946	0.0868976	0.593789	Brain_Cortex
Meta	ENSG00000244155	13	CYP4F34P	19315870	rs2801739	A	C	0.0507726	1.16152	0.153643	4.03478e-14	0.000774847	0.00301504	0.797183	0.245996	0.940107	Brain_Cortex
Meta	ENSG00000227879	13	PSPC1P1	19775777	rs9512591	T	G	0.519868	-0.747468	0.0912371	2.55669e-16	0.000133785	0.0030771	0.965321	0.280163	0.986467	Brain_Cortex
Meta	ENSG00000237636	13	ANKRD26P3	19864733	rs1929074	A	G	0.418322	0.740831	0.0893049	1.08111e-16	-0.000134984	0.00296968	0.963746	0.431081	0.986467	Brain_Cortex
Meta	ENSG00000236834	13	LINC00421	19919189	rs577178	C	T	0.522075	-0.600787	0.0891912	1.6287e-11	0.00216383	0.00367593	0.556097	0.165155	0.833574	Brain_Cortex
Meta	ENSG00000224976	13	PARP4P2	19923277	rs1929074	A	G	0.418322	0.896987	0.0853466	7.77454e-26	-0.000111484	0.00245268	0.963745	0.753864	0.986467	Brain_Cortex
Meta	ENSG00000132958	13	TPTE2	19997017	rs9551393	A	G	0.303532	0.556307	0.0974372	1.13381e-08	-0.00521295	0.00458574	0.255633	0.178414	0.652439	Brain_Cortex
Meta	ENSG00000032742	13	IFT88	21140585	rs2480431	T	G	0.192053	0.412476	0.0528703	6.10971e-15	0.0157585	0.0068504	0.0214269	0.383751	0.227512	Brain_Cortex
Meta	ENSG00000027001	13	MIPEP	24304328	rs11616760	C	T	0.147903	1.14138	0.119622	1.40715e-21	0.00236556	0.0027273	0.385744	0.795261	0.747282	Brain_Cortex
Meta	ENSG00000205863	13	C1QTNF9B	24465238	rs9553115	A	G	0.205298	0.76441	0.130649	4.88972e-09	0.0019623	0.00406926	0.629646	0.106196	0.867116	Brain_Cortex
Meta	ENSG00000196593	13	ANKRD20A19P	24513696	rs2147995	C	A	0.186534	0.795988	0.114939	4.35058e-12	-0.00238697	0.00378463	0.528236	0.108242	0.817941	Brain_Cortex
Meta	ENSG00000228741	13	RP11-309I15.1	24553949	rs9553143	G	C	0.335541	0.498503	0.089328	2.39704e-08	0.00320961	0.00464952	0.49	0.1852	0.800265	Brain_Cortex
Meta	ENSG00000240654	13	C1QTNF9	24881304	rs77821894	G	A	0.149007	0.97556	0.132828	2.06447e-13	0.000615031	0.0030763	0.841538	0.612489	0.954814	Brain_Cortex
Meta	ENSG00000205822	13	TPTE2P6	24982295	rs7988190	T	C	0.485651	0.831133	0.0740269	2.99019e-29	-0.00397048	0.00278981	0.154676	0.630288	0.529566	Brain_Cortex
Meta	ENSG00000151849	13	CENPJ	25457171	rs2483380	T	C	0.410596	-0.487138	0.0646233	4.76801e-14	-0.0104693	0.00492149	0.033398	0.290287	0.293973	Brain_Cortex
Meta	ENSG00000253771	13	TPTE2P1	25498815	rs12862994	C	T	0.119205	1.07333	0.120753	6.18807e-19	-0.00801245	0.00347307	0.0210536	0.750689	0.225912	Brain_Cortex
Meta	ENSG00000122033	13	MTIF3	28009776	rs7317179	A	G	0.55298	-0.403027	0.0611133	4.25978e-11	-0.00595494	0.00553287	0.281801	0.836735	0.676673	Brain_Cortex
Meta	ENSG00000186184	13	POLR1D	28194903	rs12873937	A	T	0.0607064	0.680574	0.101701	2.20266e-11	-0.00837528	0.00629689	0.183497	0.165787	0.56347	Brain_Cortex
Meta	ENSG00000122025	13	FLT3	28577411	rs61944200	T	C	0.201987	0.963709	0.065531	5.88646e-49	-0.00072636	0.00311336	0.815525	0.0274198	0.948764	Brain_Cortex
Meta	ENSG00000139508	13	SLC46A3	29274201	rs913798	G	A	0.292494	0.305756	0.05367	1.21964e-08	-0.00523293	0.00790296	0.507876	0.318152	0.812742	Brain_Cortex
Meta	ENSG00000238121	13	LINC00426	30914407	rs1337940	A	T	0.470199	-0.576336	0.0670099	7.91933e-18	0.00329669	0.00400909	0.410905	0.00774357	0.760943	Brain_Cortex
Meta	ENSG00000175664	13	TEX26	31506840	rs12857479	A	G	0.389625	-0.469015	0.0792288	3.22417e-09	0.000426426	0.00533081	0.936243	0.685422	0.983893	Brain_Cortex
Meta	ENSG00000120669	13	SOHLH2	36742345	rs9315401	T	C	0.46468	1.10076	0.0796329	1.85383e-43	0.002362	0.00200591	0.238987	0.367508	0.636221	Brain_Cortex
Meta	ENSG00000242715	13	CCDC169	36801182	rs7327905	A	G	0.206402	-0.830564	0.105633	3.75938e-15	0.0015652	0.00337708	0.643022	0.0676088	0.875664	Brain_Cortex
Meta	ENSG00000120693	13	SMAD9	37418968	rs72648864	G	A	0.245033	0.465348	0.0646223	5.97522e-13	-0.000214893	0.00580219	0.970456	0.211749	0.986467	Brain_Cortex
Meta	ENSG00000236354	13	LINC00437	39107480	rs9532275	G	A	0.353201	-0.515992	0.0850049	1.27795e-09	-0.00232562	0.00466699	0.618264	0.420209	0.860463	Brain_Cortex
Meta	ENSG00000150893	13	FREM2	39261266	rs9532275	G	A	0.353201	-0.678504	0.0595271	4.26689e-30	-0.0017686	0.0035406	0.617413	0.504283	0.860463	Brain_Cortex
Meta	ENSG00000176268	13	CYCSP34	41437735	rs11147827	C	T	0.678808	0.902748	0.104355	5.11776e-18	-0.00443092	0.00270744	0.10172	0.0323626	0.443016	Brain_Cortex
Meta	ENSG00000023516	13	AKAP11	42846289	rs9590686	G	A	0.228477	-0.358841	0.0367431	1.57205e-22	0.00278675	0.00808661	0.730385	0.868927	0.918209	Brain_Cortex
Meta	ENSG00000120675	13	DNAJC15	43597339	rs17553284	T	C	0.224062	-0.880642	0.0617619	3.95966e-46	0.00261173	0.00329814	0.428431	0.960119	0.775643	Brain_Cortex
Meta	ENSG00000227258	13	SMIM2-AS1	44716682	rs66786230	C	T	0.120309	1.10293	0.139214	2.32704e-15	-0.00145068	0.00299763	0.628426	0.051797	0.867116	Brain_Cortex
Meta	ENSG00000235903	13	CPB2-AS1	46626941	rs17600984	A	C	0.259382	1.00759	0.0754906	1.22931e-40	-0.00277891	0.0025888	0.283076	0.429819	0.676673	Brain_Cortex
Meta	ENSG00000139684	13	ESD	47345391	rs1018579	C	T	0.470199	0.300275	0.0462446	8.40349e-11	-0.0103239	0.00749715	0.1685	0.868232	0.548641	Brain_Cortex
Meta	ENSG00000260388	13	LINC00562	48504290	rs2094195	C	T	0.92936	0.824382	0.12734	9.55157e-11	-0.0038817	0.00488903	0.427218	0.86285	0.774704	Brain_Cortex
Meta	ENSG00000102547	13	CAB39L	49882786	rs7998955	G	T	0.52649	0.600488	0.0739653	4.71945e-16	0.00383022	0.00369394	0.299786	0.021725	0.691489	Brain_Cortex
Meta	ENSG00000136144	13	RCBTB1	50106082	rs3803185	C	T	0.503311	0.307624	0.0458201	1.89701e-11	0	0.00747666	1	0.0499163	1	Brain_Cortex
Meta	ENSG00000123179	13	EBPL	50234859	rs9562915	C	T	0.209713	-0.840652	0.0756971	1.17987e-28	0.00321179	0.00310633	0.301159	0.017072	0.691489	Brain_Cortex
Meta	ENSG00000204977	13	TRIM13	50570024	rs59931782	T	C	0.162252	0.443119	0.0728104	1.15816e-09	-0.000677019	0.0067711	0.920355	0.046843	0.983001	Brain_Cortex
Meta	ENSG00000233672	13	RNASEH2B-AS1	51450822	rs9535515	T	A	0.784768	0.627247	0.102473	9.2938e-10	0.000797134	0.00430649	0.85315	0.215749	0.957859	Brain_Cortex
Meta	ENSG00000136104	13	RNASEH2B	51483814	rs9535526	T	C	0.584989	0.765037	0.0523644	2.43003e-48	0.00588207	0.00290372	0.0427958	0.506841	0.328933	Brain_Cortex
Meta	ENSG00000197168	13	NEK5	52611093	rs61958782	C	A	0.0573951	-0.87042	0.143641	1.36394e-09	0.00528481	0.00603745	0.38139	0.351836	0.746277	Brain_Cortex
Meta	ENSG00000136108	13	CKAP2	53029564	rs11620062	G	T	0.573951	-0.540359	0.0567498	1.70239e-21	-0.00388631	0.00427595	0.363416	0.667181	0.727702	Brain_Cortex
Meta	ENSG00000139675	13	HNRNPA1L2	53191605	rs28750732	A	G	0.384106	-0.592584	0.0757704	5.24943e-15	0.000506257	0.00405058	0.900536	0.151996	0.972053	Brain_Cortex
Meta	ENSG00000250299	13	MRPS31P4	53191693	rs28750732	A	G	0.384106	-0.392909	0.0704894	2.48932e-08	0.000763536	0.00610982	0.900548	0.304158	0.972053	Brain_Cortex
Meta	ENSG00000150361	13	KLHL1	70274726	rs4254198	T	C	0.669978	0.537789	0.0853886	3.01249e-10	-0.00316109	0.00430612	0.462892	0.116095	0.790521	Brain_Cortex
Meta	ENSG00000083535	13	PIBF1	73356197	rs9573051	A	G	0.285872	-0.450019	0.067344	2.35081e-11	0.0017777	0.00556169	0.749246	0.147648	0.927806	Brain_Cortex
Meta	ENSG00000136111	13	TBC1D4	75858808	rs1431825	C	G	0.401766	0.436468	0.0536694	4.2044e-16	0.0096227	0.00562455	0.087111	0.306797	0.42122	Brain_Cortex
Meta	ENSG00000118939	13	UCHL3	76123619	rs9543976	A	G	0.87638	0.824661	0.0953189	5.0781e-18	0.0060631	0.00358575	0.0908581	0.610716	0.429953	Brain_Cortex
Meta	ENSG00000261105	13	RP11-173B14.5	76178836	rs11616974	C	G	0.537528	-0.781009	0.0909818	9.1441e-18	0.00473746	0.00287042	0.0988528	0.132383	0.438862	Brain_Cortex
Meta	ENSG00000227354	13	RBM26-AS1	79980444	rs7993295	A	C	0.924945	-1.42576	0.133818	1.66178e-26	0.00280552	0.00260843	0.282125	0.00181404	0.676673	Brain_Cortex
Meta	ENSG00000165300	13	SLITRK5	88324870	rs76500515	G	A	0.0651214	0.315519	0.0568912	2.92267e-08	-0.0164808	0.0142584	0.247736	0.677014	0.641159	Brain_Cortex
Meta	ENSG00000080166	13	DCT	95089558	rs9561589	T	C	0.331126	0.820488	0.0803472	1.75616e-24	-0.00316885	0.00282033	0.261195	0.346515	0.65859	Brain_Cortex
Meta	ENSG00000165621	13	OXGR1	97637973	rs9556649	C	A	0.547461	-0.424945	0.0630164	1.54717e-11	0.0103543	0.00562605	0.065707	0.507837	0.379134	Brain_Cortex
Meta	ENSG00000260992	13	DOCK9-AS2	99740073	rs2390187	T	C	0.284768	-0.538243	0.06502	1.25145e-16	-0.00371579	0.00448149	0.407024	0.514652	0.760689	Brain_Cortex
Meta	ENSG00000139780	13	METTL21C	103338094	rs966724	G	T	0.65894	0.561971	0.0766887	2.33706e-13	-0.00338096	0.00411866	0.41171	0.0833491	0.760943	Brain_Cortex
Meta	ENSG00000250878	13	METTL21EP	103532449	rs4150355	T	C	0.390728	0.569643	0.074737	2.49828e-14	0.00105329	0.00421543	0.802691	0.25401	0.940107	Brain_Cortex
Meta	ENSG00000272542	13	RP11-255P5.2	103541208	rs876430	G	A	0.733996	0.50637	0.0926423	4.60664e-08	0.000197484	0.00473975	0.966765	0.216664	0.986467	Brain_Cortex
Meta	ENSG00000272274	13	LINC00551	107270158	rs3759453	A	G	0.613687	-0.923886	0.0912305	4.19571e-24	0.00389658	0.00251904	0.121899	0.3697	0.478577	Brain_Cortex
Meta	ENSG00000230156	13	LINC00443	107306264	rs3759453	A	G	0.613687	-1.09637	0.0853441	9.00364e-38	0.00328356	0.00211335	0.120249	0.212735	0.475521	Brain_Cortex
Meta	ENSG00000213995	13	CARKD	111267881	rs330559	T	C	0.137969	0.460342	0.0766238	1.88033e-09	-0.00369291	0.00719489	0.607764	0.0661818	0.859237	Brain_Cortex
Meta	ENSG00000255874	13	LINC00346	111521578	rs111441076	G	A	0.143488	0.811585	0.111361	3.1482e-13	-0.0046822	0.00423831	0.269276	0.116123	0.664548	Brain_Cortex
Meta	ENSG00000088448	13	ANKRD10	111530887	rs4773274	C	T	0.401766	-0.324188	0.0407241	1.71218e-15	-0.0222093	0.00791136	0.00499633	0.0296112	0.105946	Brain_Cortex
Meta	ENSG00000235875	13	ARHGEF7-AS2	111766159	rs4771731	T	C	0.369757	0.578985	0.0819028	1.55864e-12	0.00500877	0.00403516	0.214502	0.133192	0.605169	Brain_Cortex
Meta	ENSG00000102606	13	ARHGEF7	111766906	rs3825461	C	T	0.307947	0.275526	0.0375953	2.32336e-13	0.00907355	0.00843898	0.282287	0.334526	0.676673	Brain_Cortex
Meta	ENSG00000153495	13	TEX29	111968531	rs942650	C	T	0.311258	0.701862	0.0835918	4.60762e-17	-0.0101159	0.00362552	0.00526742	0.04228	0.108739	Brain_Cortex
Meta	ENSG00000267868	13	RP11-120K24.3	113619149	rs4907571	C	T	0.251656	0.562964	0.079757	1.68316e-12	0.000532894	0.00426382	0.900539	0.407688	0.972053	Brain_Cortex
Meta	ENSG00000235280	13	MCF2L-AS1	113621798	rs2993344	T	C	0.730684	-0.529249	0.0696014	2.87117e-14	0.00170052	0.00454024	0.707999	0.266582	0.906435	Brain_Cortex
Meta	ENSG00000057593	13	F7	113760105	rs2774033	A	G	0.111479	-0.399299	0.0680331	4.37926e-09	0.00751317	0.00885834	0.396357	0.646956	0.75365	Brain_Cortex
Meta	ENSG00000153531	13	ADPRHL1	114076260	rs3751415	C	A	0.620309	-0.318412	0.0571845	2.5746e-08	0.00942176	0.00741889	0.204096	0.634408	0.593789	Brain_Cortex
Meta	ENSG00000150403	13	TMCO3	114145310	rs9577570	T	C	0.169978	-0.37283	0.0632496	3.75635e-09	-0.00107288	0.00751233	0.886436	0.813963	0.972053	Brain_Cortex
Meta	ENSG00000184497	13	TMEM255B	114462216	rs3935960	G	T	0.0794702	-0.639689	0.110012	6.07368e-09	-0.00875425	0.00597679	0.143	0.584338	0.513404	Brain_Cortex
Meta	ENSG00000185989	13	RASA3	114747194	rs6560956	A	G	0.423841	-0.396237	0.0560635	1.57585e-12	0.0108521	0.00600426	0.0707	0.53506	0.390449	Brain_Cortex
Meta	ENSG00000100814	14	CCNB1IP1	20779527	rs2781366	C	T	0.511038	-0.488224	0.0635491	1.55856e-14	-0.00102412	0.00471284	0.827971	0.0630234	0.950438	Brain_Cortex
Meta	ENSG00000129484	14	PARP2	20811741	rs12323610	C	T	0.258278	0.266763	0.0398257	2.10911e-11	0.016494	0.00932765	0.0770116	0.251075	0.400739	Brain_Cortex
Meta	ENSG00000092094	14	OSGEP	20914570	rs2275007	C	T	0.598234	0.675797	0.0473581	3.36921e-46	0.00310744	0.00326269	0.340886	0.30647	0.714176	Brain_Cortex
Meta	ENSG00000258515	14	RP11-203M5.7	20919464	rs2275006	G	A	0.600442	0.505181	0.0611269	1.4032e-16	0.00415693	0.00438383	0.343006	0.316922	0.714176	Brain_Cortex
Meta	ENSG00000165794	14	SLC39A2	21467414	rs2149666	G	T	0.634658	-0.793089	0.102041	7.71109e-15	0.00504357	0.00284885	0.076663	0.346931	0.400384	Brain_Cortex
Meta	ENSG00000092203	14	TOX4	21944756	rs3737050	G	A	0.620309	0.204149	0.0341464	2.25016e-09	0.000979677	0.0112675	0.930713	0.0200029	0.983001	Brain_Cortex
Meta	ENSG00000129562	14	DAD1	23033805	rs11625520	T	C	0.0905077	0.317603	0.0571703	2.76994e-08	-0.00787146	0.0114231	0.490772	0.294876	0.80049	Brain_Cortex
Meta	ENSG00000100461	14	RBM23	23369854	rs113325282	T	C	0.0353201	-0.961925	0.147645	7.26276e-11	-0.00966811	0.00480885	0.0443801	0.217089	0.332235	Brain_Cortex
Meta	ENSG00000257285	14	RP11-298I3.1	23398818	rs34026312	A	G	0.34989	0.778046	0.0924075	3.77345e-17	0.00154233	0.00334672	0.644909	0.37005	0.875664	Brain_Cortex
Meta	ENSG00000092036	14	HAUS4	23415437	rs4981455	G	A	0.522075	-0.526058	0.0473187	1.03299e-28	0.00190093	0.00456544	0.677136	0.0301661	0.894935	Brain_Cortex
Meta	ENSG00000215256	14	DHRS4-AS1	24407940	rs4457918	G	T	0.0584989	-0.769714	0.0989352	7.25347e-15	0.00376763	0.00457286	0.40999	0.515403	0.760943	Brain_Cortex
Meta	ENSG00000187630	14	DHRS4L2	24439148	rs73600715	C	T	0.118102	-0.859169	0.0962311	4.33075e-19	0.00232783	0.00361755	0.519911	0.803257	0.817211	Brain_Cortex
Meta	ENSG00000100889	14	PCK2	24563262	rs4982856	C	T	0.674393	-0.412853	0.0598971	5.47423e-12	0.00266439	0.00582604	0.647439	0.1056	0.875664	Brain_Cortex
Meta	ENSG00000092295	14	TGM1	24718320	rs2180196	A	G	0.151214	0.741433	0.103723	8.79424e-13	-0.00337185	0.00407362	0.407825	0.521529	0.760689	Brain_Cortex
Meta	ENSG00000157379	14	DHRS1	24759804	rs12892419	T	G	0.506623	-0.624897	0.0726395	7.78521e-18	-0.00320053	0.00385861	0.406849	0.692811	0.760689	Brain_Cortex
Meta	ENSG00000129467	14	ADCY4	24787555	rs3181256	A	G	0.690949	-0.337497	0.0615777	4.23322e-08	-0.00266669	0.00683222	0.696307	0.673234	0.898309	Brain_Cortex
Meta	ENSG00000129465	14	RIPK3	24805227	rs3181246	T	A	0.0772627	-0.710005	0.120443	3.74824e-09	-0.00408448	0.00511751	0.424791	0.238479	0.772881	Brain_Cortex
Meta	ENSG00000205978	14	NYNRIN	24867992	rs6573778	C	T	0.5	0.255771	0.0455582	1.97518e-08	0.00547365	0.00865652	0.527181	0.308545	0.817211	Brain_Cortex
Meta	ENSG00000139899	14	CBLN3	24895738	rs1956905	G	C	0.720751	0.842125	0.0922355	6.8399e-20	-0.000237494	0.00285005	0.933589	0.517177	0.983001	Brain_Cortex
Meta	ENSG00000100441	14	KHNYN	24898492	rs10146358	C	G	0.0761589	0.399515	0.062425	1.55462e-10	-0.0180219	0.0101599	0.0760919	0.187865	0.400373	Brain_Cortex
Meta	ENSG00000168952	14	STXBP6	25278862	rs10134818	C	T	0.263797	-0.316636	0.052275	1.3858e-09	-0.00568476	0.00763757	0.456685	0.356957	0.790521	Brain_Cortex
Meta	ENSG00000203546	14	RP11-176H8.1	31803518	rs34024670	A	G	0.392936	0.603246	0.0919442	5.34483e-11	0.00281809	0.0040016	0.481283	0.791128	0.800265	Brain_Cortex
Meta	ENSG00000129480	14	DTD2	31915242	rs60089901	A	C	0.1766	-0.532745	0.0832123	1.53117e-10	0.00244019	0.0056441	0.665491	0.710785	0.885467	Brain_Cortex
Meta	ENSG00000151327	14	FAM177A1	35514113	rs1741177	A	G	0.660044	0.287163	0.0443871	9.83163e-11	-0.00626822	0.00806778	0.437191	0.584611	0.778892	Brain_Cortex
Meta	ENSG00000092020	14	PPP2R3C	35554673	rs8019351	C	A	0.371965	-0.519297	0.0565427	4.1478e-20	0.00462163	0.00445756	0.299826	0.50219	0.691489	Brain_Cortex
Meta	ENSG00000174373	14	RALGAPA1	36007558	rs28475108	A	T	0.116998	0.544571	0.0832359	6.04992e-11	-0.018914	0.00688027	0.00597747	0.573005	0.11417	Brain_Cortex
Meta	ENSG00000165502	14	RPL36AL	50085237	rs3007042	G	A	0.764901	0.641842	0.0592362	2.34182e-27	-0.00280443	0.00390363	0.472501	0.289294	0.791855	Brain_Cortex
Meta	ENSG00000100483	14	VCPKMT	50575350	rs73275103	T	C	0.187638	-0.393243	0.0661056	2.70271e-09	0.00127148	0.00686931	0.853154	0.504646	0.957859	Brain_Cortex
Meta	ENSG00000125375	14	ATP5S	50779044	rs8008345	G	A	0.752759	-0.367939	0.0637508	7.85603e-09	0.00869709	0.00722527	0.228704	0.47353	0.62277	Brain_Cortex
Meta	ENSG00000151748	14	SAV1	51098776	rs2934687	A	G	0.742826	-0.270728	0.045051	1.86247e-09	-0.0343518	0.0108605	0.00156149	0.0784045	0.055257	Brain_Cortex
Meta	ENSG00000258711	14	RP11-218E20.3	51422977	rs79822782	G	A	0.211921	0.649676	0.105813	8.25958e-10	-0.00415592	0.00436267	0.340788	0.30113	0.714176	Brain_Cortex
Meta	ENSG00000087301	14	TXNDC16	52897308	rs76221271	G	C	0.0629139	-0.597691	0.0960079	4.80217e-10	0.0127156	0.00763976	0.0960331	0.00136248	0.434774	Brain_Cortex
Meta	ENSG00000100523	14	DDHD1	53510686	rs67479680	G	A	0.157837	-0.45712	0.071062	1.25365e-10	0.00918796	0.00714458	0.198441	0.649626	0.583475	Brain_Cortex
Meta	ENSG00000237356	14	AL163953.3	53635772	rs56744189	A	C	0.241722	0.586329	0.105339	2.60487e-08	0.00443437	0.00417007	0.28761	0.593609	0.678191	Brain_Cortex
Meta	ENSG00000100528	14	CNIH1	54893654	rs112586652	T	G	0.14128	0.41536	0.0686494	1.44438e-09	0.0125193	0.00751319	0.0956529	0.515139	0.434774	Brain_Cortex
Meta	ENSG00000258413	14	RP11-665C16.6	55729485	rs943590	C	T	0.440397	-0.68672	0.08378	2.47061e-16	0.00378611	0.00323676	0.242113	0.0383694	0.638103	Brain_Cortex
Meta	ENSG00000126775	14	ATG14	55833110	rs6573020	T	C	0.430464	0.372319	0.0547903	1.08056e-11	-0.00564032	0.00623301	0.365512	0.0544714	0.727702	Brain_Cortex
Meta	ENSG00000181619	14	GPR135	59895740	rs1272107	A	G	0.586093	0.393358	0.0695253	1.53352e-08	0.00305066	0.0056188	0.587173	0.749067	0.848526	Brain_Cortex
Meta	ENSG00000126790	14	L3HYPDH	59927081	rs1268584	G	T	0.397351	-0.745205	0.0665058	3.84851e-29	0.00174449	0.00309032	0.572414	0.807287	0.84059	Brain_Cortex
Meta	ENSG00000100612	14	DHRS7	60610838	rs944445	A	G	0.154525	-0.444234	0.0631137	1.94146e-12	0.0121558	0.00631848	0.0543743	0.125581	0.358676	Brain_Cortex
Meta	ENSG00000100614	14	PPM1A	60712470	rs61992495	C	T	0.177704	0.291934	0.0417753	2.78437e-12	0.00616578	0.00997286	0.536407	0.820142	0.823914	Brain_Cortex
Meta	ENSG00000258289	14	CHURC1	65381079	rs10142016	G	T	0.220751	0.988057	0.072929	8.11983e-42	0.00566769	0.00256457	0.0271053	0.316291	0.259596	Brain_Cortex
Meta	ENSG00000100554	14	ATP6V1D	67761088	rs10152002	G	A	0.0408389	0.388975	0.0663182	4.48359e-09	-0.00771258	0.0103672	0.456911	0.075421	0.790521	Brain_Cortex
Meta	ENSG00000100564	14	PIGH	68048672	rs10131404	A	G	0.564018	0.578511	0.0677751	1.3925e-17	-0.00380287	0.00382887	0.320609	0.128337	0.699033	Brain_Cortex
Meta	ENSG00000259038	14	CTD-2325P2.4	69093883	rs4902620	A	C	0.143488	0.551264	0.0844465	6.66694e-11	0.0175959	0.00656511	0.00735741	0.352369	0.128335	Brain_Cortex
Meta	ENSG00000175985	14	PLEKHD1	69951409	rs4902723	A	G	0.140177	0.427077	0.0663233	1.20008e-10	-0.0060879	0.0075522	0.42018	0.585826	0.767436	Brain_Cortex
Meta	ENSG00000133983	14	COX16	70791798	rs11623369	A	G	0.165563	-0.534047	0.0708536	4.79694e-14	0.00187249	0.00543591	0.730495	0.34537	0.918209	Brain_Cortex
Meta	ENSG00000100731	14	PCNX	71374122	rs7160958	A	C	0.434879	-0.406497	0.0428272	2.27622e-21	0.00393607	0.00542796	0.468362	0.0223379	0.790628	Brain_Cortex
Meta	ENSG00000258695	14	RP3-414A15.2	73989582	rs11626972	G	A	0.427152	-0.554485	0.0897278	6.425e-10	-0.00216417	0.00416275	0.603141	0.209383	0.857269	Brain_Cortex
Meta	ENSG00000184227	14	ACOT1	74003818	rs11626972	G	A	0.427152	-0.668589	0.0753396	7.0353e-19	-0.00179482	0.00344602	0.602478	0.309946	0.857269	Brain_Cortex
Meta	ENSG00000258408	14	NT5CP2	74005925	rs11626972	G	A	0.427152	-0.756038	0.0803078	4.76469e-21	-0.00158722	0.00304684	0.602409	0.679797	0.857269	Brain_Cortex
Meta	ENSG00000119673	14	ACOT2	74034324	rs8015976	A	G	0.757174	-0.632179	0.066998	3.88056e-21	-0.00537822	0.00430881	0.21196	0.370306	0.603345	Brain_Cortex
Meta	ENSG00000177465	14	ACOT4	74058410	rs3742819	T	C	0.386313	0.578555	0.0702606	1.80435e-16	0.00432111	0.00418133	0.301402	0.880079	0.691489	Brain_Cortex
Meta	ENSG00000205669	14	ACOT6	74077649	rs10150828	T	C	0.474614	-0.488959	0.080891	1.49722e-09	-0.00368129	0.00474313	0.437672	0.207762	0.778892	Brain_Cortex
Meta	ENSG00000119661	14	DNAL1	74111578	rs2018718	T	G	0.282561	0.322239	0.0501513	1.31582e-10	-0.0155164	0.00871993	0.0751707	0.279761	0.397167	Brain_Cortex
Meta	ENSG00000259065	14	RP5-1021I20.1	74254063	rs12887033	T	C	0.143488	1.08112	0.0953873	8.9038e-30	-0.00416235	0.00316626	0.188645	0.216149	0.569756	Brain_Cortex
Meta	ENSG00000140043	14	PTGR2	74318547	rs8020267	G	A	0.900662	-0.530909	0.0639371	1.00993e-16	-0.0135616	0.00752526	0.0715218	0.403782	0.391985	Brain_Cortex
Meta	ENSG00000205659	14	LIN52	74551499	rs7153160	T	C	0.359823	0.387266	0.0649872	2.53607e-09	0.0116199	0.00625099	0.0630422	0.378219	0.375111	Brain_Cortex
Meta	ENSG00000119703	14	ZC2HC1C	75530873	rs2268621	G	C	0.490066	-0.373899	0.0636212	4.17889e-09	0.00561649	0.00596105	0.346091	0.28251	0.715018	Brain_Cortex
Meta	ENSG00000259319	14	RP11-293M10.6	75890386	rs4899563	T	C	0.518764	0.231001	0.0360143	1.41619e-10	0.0160172	0.00984571	0.103774	0.731491	0.446956	Brain_Cortex
Meta	ENSG00000119685	14	TTLL5	76099968	rs2302592	G	C	0.646799	0.387822	0.0560731	4.63391e-12	-0.00541486	0.00649362	0.404353	0.0510401	0.760689	Brain_Cortex
Meta	ENSG00000119715	14	ESRRB	76776957	rs12896180	T	G	0.496689	0.638829	0.106447	1.9566e-09	-0.00328726	0.0037966	0.386575	0.147837	0.747563	Brain_Cortex
Meta	ENSG00000259081	14	RP11-488C13.6	77240627	rs57335731	C	A	0.0927152	0.75925	0.124745	1.15473e-09	-0.00329272	0.00477228	0.490214	0.791425	0.800265	Brain_Cortex
Meta	ENSG00000165548	14	TMEM63C	77582911	rs8006676	T	G	0.124724	0.399258	0.0475055	4.29845e-17	0.0230427	0.00776371	0.00299736	0.00787937	0.0817851	Brain_Cortex
Meta	ENSG00000269883	14	AC007375.1	77607026	rs754119	G	A	0.600442	-0.588316	0.063366	1.62594e-20	-0.00968867	0.00388236	0.0125758	0.0358386	0.175327	Brain_Cortex
Meta	ENSG00000100577	14	GSTZ1	77787227	rs2270421	T	C	0.306843	0.513628	0.0587922	2.40801e-18	-0.00408856	0.00488978	0.403074	0.269607	0.760689	Brain_Cortex
Meta	ENSG00000100580	14	TMED8	77801364	rs11159260	G	A	0.183223	0.299886	0.0530527	1.58035e-08	-0.00967034	0.0098205	0.324767	0.733587	0.699033	Brain_Cortex
Meta	ENSG00000100591	14	AHSA1	77924213	rs35881785	T	C	0.538631	0.182213	0.0303643	1.96232e-09	0.00493927	0.0126494	0.696185	0.745423	0.898309	Brain_Cortex
Meta	ENSG00000063761	14	ADCK1	78266426	rs17106595	T	C	0.155629	-0.372752	0.06369	4.83951e-09	-0.00509722	0.00889581	0.56665	0.687624	0.837463	Brain_Cortex
Meta	ENSG00000042317	14	SPATA7	88851268	rs3179969	A	G	0.356512	-0.738851	0.0545608	8.85948e-42	-0.00636123	0.00314818	0.043321	0.0598216	0.329015	Brain_Cortex
Meta	ENSG00000258983	14	RP11-507K2.2	88965678	rs12587528	G	T	0.256071	0.678082	0.0944472	6.99749e-13	0.00486667	0.00374867	0.194205	0.035256	0.577325	Brain_Cortex
Meta	ENSG00000015133	14	CCDC88C	91737667	rs1285841	T	C	0.45585	0.387901	0.0551368	1.98908e-12	0	0.00567155	1	0.791855	1	Brain_Cortex
Meta	ENSG00000260711	14	RP11-747H7.3	92223103	rs58763793	T	C	0.454746	0.518334	0.0736881	2.00463e-12	0.000771703	0.00424579	0.855773	0.645266	0.957859	Brain_Cortex
Meta	ENSG00000165929	14	TC2N	92246095	rs58763793	T	C	0.454746	0.697352	0.0688446	4.09328e-24	0.000573598	0.0031553	0.855748	0.516125	0.957859	Brain_Cortex
Meta	ENSG00000165934	14	CPSF2	92588281	rs7149665	T	C	0.173289	-0.4571	0.0562643	4.50489e-16	-0.00656312	0.00639557	0.304799	0.700277	0.691489	Brain_Cortex
Meta	ENSG00000133958	14	UNC79	93799565	rs2759671	T	C	0.215232	0.286909	0.0398124	5.74006e-13	0.00557668	0.00978982	0.568921	0.150573	0.838371	Brain_Cortex
Meta	ENSG00000165948	14	IFI27L1	94547628	rs882269	T	C	0.524283	0.480977	0.0561252	1.03738e-17	0.00291074	0.00458662	0.525679	0.496361	0.817211	Brain_Cortex
Meta	ENSG00000119632	14	IFI27L2	94594116	rs2273514	C	T	0.213024	-0.426911	0.0427154	1.61417e-23	0.00210817	0.00609391	0.729383	0.934678	0.918091	Brain_Cortex
Meta	ENSG00000182512	14	GLRX5	95999840	rs7157963	T	A	0.799117	0.305433	0.0549589	2.73693e-08	0.00458366	0.00822655	0.577406	0.840624	0.841224	Brain_Cortex
Meta	ENSG00000100739	14	BDKRB1	96722161	rs73361631	T	A	0.0916115	1.15062	0.159739	5.88408e-13	0.000434548	0.00339001	0.898003	0.938241	0.972053	Brain_Cortex
Meta	ENSG00000258702	14	RP11-433J8.1	97059070	rs75564413	A	G	0.0871965	-1.02221	0.10025	2.05421e-24	0.00185872	0.00323344	0.565398	0.108594	0.837281	Brain_Cortex
Meta	ENSG00000100749	14	VRK1	97263641	rs77347253	C	T	0.128035	-0.509348	0.0899609	1.4972e-08	0.00176696	0.00727089	0.807991	0.119441	0.944802	Brain_Cortex
Meta	ENSG00000168350	14	DEGS2	100612756	rs4905934	G	A	0.631347	0.374806	0.0602446	4.92719e-10	0.00106722	0.00667232	0.872923	0.261517	0.965714	Brain_Cortex
Meta	ENSG00000230805	14	AL132709.1	101540206	rs2295654	T	C	0.268212	-0.617932	0.0930247	3.08056e-11	-0.0163448	0.0050146	0.00111629	0.128041	0.0463503	Brain_Cortex
Meta	ENSG00000271780	14	RP11-1017G21.5	102414684	rs2448241	A	G	0.0960265	0.967369	0.121434	1.63576e-15	-0.00382481	0.00344494	0.266883	0.117781	0.662869	Brain_Cortex
Meta	ENSG00000272444	14	RP11-1017G21.6	102418753	rs2448241	A	G	0.0960265	0.854898	0.138331	6.40579e-10	-0.004328	0.00392312	0.269939	0.150004	0.665269	Brain_Cortex
Meta	ENSG00000156381	14	ANKRD9	102973179	rs4900538	C	T	0.62362	0.398657	0.0445134	3.37035e-19	-0.00275926	0.00602809	0.647143	0.907057	0.875664	Brain_Cortex
Meta	ENSG00000131323	14	TRAF3	103243813	rs7145882	C	T	0.668874	-0.237055	0.0362866	6.45267e-11	0.0257324	0.0104715	0.0139952	0.219069	0.185359	Brain_Cortex
Meta	ENSG00000205436	14	EXOC3L4	103566481	rs744153	G	C	0.207506	0.56787	0.103001	3.52262e-08	0.00316974	0.00478924	0.50807	0.221691	0.812742	Brain_Cortex
Meta	ENSG00000259775	14	RP11-45P15.4	103798011	rs12432904	T	G	0.315673	0.545334	0.0645998	3.1268e-17	0.000366748	0.00421782	0.93071	0.00415728	0.983001	Brain_Cortex
Meta	ENSG00000269958	14	RP11-73M18.8	104162690	rs709399	A	G	0.664459	0.273616	0.0402299	1.03677e-11	0.00438571	0.00843064	0.602917	0.0258834	0.857269	Brain_Cortex
Meta	ENSG00000156414	14	TDRD9	104394799	rs2269186	T	C	0.298013	0.713517	0.0780617	6.22101e-20	-0.00630679	0.00384646	0.101082	0.0598251	0.442083	Brain_Cortex
Meta	ENSG00000166183	14	ASPG	104552016	rs1770987	G	A	0.129139	-0.607197	0.109283	2.75765e-08	-0.00148222	0.00478349	0.756666	0.0188893	0.932305	Brain_Cortex
Meta	ENSG00000184990	14	SIVA1	105219437	rs1133044	G	C	0.175497	0.512512	0.0708682	4.76264e-13	-0.0044877	0.00569233	0.430476	0.659481	0.775875	Brain_Cortex
Meta	ENSG00000258701	14	LINC00638	105287538	rs12878750	T	C	0.827815	0.651728	0.102169	1.7837e-10	-0.00414283	0.00419343	0.323185	0.283843	0.699033	Brain_Cortex
Meta	ENSG00000140104	14	C14orf79	105452112	rs2819458	G	A	0.196468	0.618561	0.0532786	3.66939e-31	0.00290998	0.00421077	0.489515	0.680633	0.800265	Brain_Cortex
Meta	ENSG00000183828	14	NUDT14	105639275	rs11625865	A	G	0.631347	0.46069	0.0392933	9.56018e-32	-0.00911676	0.0050527	0.0711791	0.0448683	0.391229	Brain_Cortex
Meta	ENSG00000170113	15	NIPA1	23043277	rs12904026	G	C	0.868653	0.360183	0.064266	2.08783e-08	0.00111055	0.00860902	0.897359	0.242857	0.972053	Brain_Cortex
Meta	ENSG00000182636	15	NDN	23930565	rs12899001	T	C	0.53532	-0.267103	0.0480753	2.76143e-08	0.00748775	0.00834605	0.369633	0.0237624	0.730093	Brain_Cortex
Meta	ENSG00000259905	15	PWRN1	24738284	rs7167211	A	C	0.422737	0.731208	0.083061	1.32892e-18	-0.00150436	0.00301357	0.617642	0.881633	0.860463	Brain_Cortex
Meta	ENSG00000206187	15	RP11-1084I9.1	26147507	rs4906840	G	A	0.172185	0.635784	0.093314	9.53299e-12	0.00629145	0.00434596	0.147714	0.297142	0.518627	Brain_Cortex
Meta	ENSG00000206149	15	HERC2P9	28834638	rs8036234	A	G	0.0618102	-0.623377	0.0967493	1.16963e-10	-0.00160417	0.00594063	0.787135	0.792376	0.940036	Brain_Cortex
Meta	ENSG00000215302	15	CTD-3092A11.1	30762982	rs2046362	G	A	0.524283	-0.726194	0.0984144	1.59554e-13	-0.00261638	0.00318698	0.41167	0.3136	0.760943	Brain_Cortex
Meta	ENSG00000270055	15	CTD-3092A11.2	30780166	rs16956707	A	G	0.0518764	-1.27271	0.203848	4.28056e-10	0.00243575	0.0037916	0.52061	0.545412	0.817211	Brain_Cortex
Meta	ENSG00000261794	15	GOLGA8H	30896329	rs4779764	C	T	0.538631	0.579938	0.0934653	5.47487e-10	0.000172432	0.00396604	0.965321	0.840879	0.986467	Brain_Cortex
Meta	ENSG00000198690	15	FAN1	31196055	rs34909055	T	C	0.318985	0.334733	0.0510431	5.45897e-11	0.00149373	0.00687492	0.827996	0.728659	0.950438	Brain_Cortex
Meta	ENSG00000270015	15	RP11-540B6.6	31218717	rs2955777	C	A	0.607064	0.46867	0.0514465	8.24985e-20	0.0021337	0.00469997	0.649843	0.718964	0.875664	Brain_Cortex
Meta	ENSG00000134160	15	TRPM1	31293264	rs3809579	T	C	0.600442	-0.913668	0.0718118	4.40072e-37	-0.00262677	0.00241671	0.277072	0.403124	0.676673	Brain_Cortex
Meta	ENSG00000206127	15	GOLGA8O	32737307	rs12594943	T	C	0.37638	0.826559	0.095765	6.07535e-18	-0.000725901	0.00290482	0.802668	0.713018	0.940107	Brain_Cortex
Meta	ENSG00000254912	15	RP11-632K20.2	32786204	rs11637626	A	G	0.178808	1.1038	0.101251	1.13177e-27	-0.00126835	0.00281089	0.651827	0.874731	0.876753	Brain_Cortex
Meta	ENSG00000223509	15	RP11-632K20.7	32812049	rs11637626	A	G	0.178808	-0.633367	0.0961884	4.55957e-11	0.00221041	0.00490597	0.652311	0.454694	0.876786	Brain_Cortex
Meta	ENSG00000232653	15	GOLGA8N	32885657	rs9744195	C	T	0.751656	-0.797655	0.0894361	4.71747e-19	-0.00162978	0.00338985	0.630672	0.965675	0.867116	Brain_Cortex
Meta	ENSG00000198826	15	ARHGAP11A	32907345	rs73369102	T	C	0.258278	-0.566137	0.0754137	6.04579e-14	-0.00141309	0.00459638	0.758513	0.892281	0.932305	Brain_Cortex
Meta	ENSG00000259446	15	RP11-489D6.2	33595858	rs2670948	T	G	0.537528	-0.799768	0.0701681	4.28374e-30	-0.00350102	0.00289219	0.226085	0.458549	0.62	Brain_Cortex
Meta	ENSG00000169857	15	AVEN	34158428	rs602302	G	A	0.795806	0.677638	0.0863323	4.18757e-15	-0.00280386	0.00400041	0.48337	0.00234255	0.800265	Brain_Cortex
Meta	ENSG00000184984	15	CHRM5	34260921	rs9707955	C	T	0.270419	0.667912	0.0938938	1.13151e-12	-0.00104804	0.00359631	0.770729	0.117535	0.934492	Brain_Cortex
Meta	ENSG00000182405	15	PGBD4	34394274	rs1436923	A	C	0.906181	-0.529424	0.0884039	2.11531e-09	-0.00963311	0.0064374	0.134542	0.0500002	0.499951	Brain_Cortex
Meta	ENSG00000175265	15	GOLGA8A	34671269	rs486230	T	G	0.998896	1.05439	0.185991	1.43608e-08	-0.00995836	0.00550412	0.0704113	0.426507	0.389814	Brain_Cortex
Meta	ENSG00000250007	15	RP11-814P5.1	35047285	rs1402857	C	A	0.300221	0.490806	0.0703446	3.01187e-12	-0.00122248	0.00509667	0.81044	0.617962	0.944802	Brain_Cortex
Meta	ENSG00000128829	15	EIF2AK4	40226347	rs8208	A	G	0.706402	0.385699	0.0627621	7.97579e-10	-0.00570393	0.00629131	0.364599	0.0854163	0.727702	Brain_Cortex
Meta	ENSG00000248508	15	SRP14-AS1	40331512	rs8208	A	G	0.706402	0.329393	0.04554	4.72282e-13	-0.00667895	0.00734441	0.363143	0.115497	0.727702	Brain_Cortex
Meta	ENSG00000140323	15	DISP2	40650436	rs56221586	G	C	0.183223	0.325726	0.0418676	7.2575e-15	0.00184204	0.00890634	0.836148	0.890014	0.952073	Brain_Cortex
Meta	ENSG00000128944	15	KNSTRN	40674922	rs55982218	T	C	0.12362	1.50876	0.111302	7.34204e-42	-0.00145815	0.0024547	0.552496	0.207972	0.833574	Brain_Cortex
Meta	ENSG00000128928	15	IVD	40697686	rs7165012	G	A	0.55298	0.399774	0.0478098	6.17947e-17	0.00750424	0.00557581	0.178349	0.602678	0.556156	Brain_Cortex
Meta	ENSG00000128891	15	C15orf57	40820882	rs12913739	A	G	0.445916	-0.528238	0.0625819	3.15298e-17	-0.00340755	0.00418431	0.415436	0.0641513	0.76299	Brain_Cortex
Meta	ENSG00000104140	15	RHOV	41164412	rs618916	C	T	0.774834	-0.378796	0.0489158	9.64561e-15	-0.00501589	0.00689435	0.466897	0.247453	0.790628	Brain_Cortex
Meta	ENSG00000251161	15	RP11-540O11.1	41199009	rs139902505	C	T	0.00331126	-1.24792	0.22595	3.33272e-08	-0.00488813	0.00394691	0.215542	0.932036	0.605864	Brain_Cortex
Meta	ENSG00000137804	15	NUSAP1	41624892	rs7167706	A	C	0.250552	1.02445	0.0949377	3.80627e-27	-0.000683294	0.00253874	0.787817	0.343042	0.940036	Brain_Cortex
Meta	ENSG00000137806	15	NDUFAF1	41679551	rs2730056	G	A	0.249448	-0.8668	0.0741434	1.41955e-31	0.00392247	0.00313292	0.210564	0.402772	0.60235	Brain_Cortex
Meta	ENSG00000103932	15	RPAP1	41809374	rs11632399	T	C	0.5	-0.576279	0.0528177	1.02439e-27	0.00173527	0.00382091	0.64972	0.37363	0.875664	Brain_Cortex
Meta	ENSG00000137802	15	MAPKBP1	42066632	rs7163022	C	T	0.471302	0.202472	0.0322267	3.32646e-10	0.00246948	0.0108728	0.820327	0.123531	0.948764	Brain_Cortex
Meta	ENSG00000243708	15	PLA2G4B	42120283	rs2303516	G	C	0.31457	0.336792	0.0456646	1.63935e-13	-0.0062353	0.00747097	0.40394	0.36365	0.760689	Brain_Cortex
Meta	ENSG00000137877	15	SPTBN5	42140345	rs28547280	C	T	0.445916	-0.335798	0.0521523	1.2043e-10	-0.00536037	0.00660424	0.41699	0.405882	0.763615	Brain_Cortex
Meta	ENSG00000103966	15	EHD4	42190950	rs58818261	A	G	0.142384	0.613594	0.102657	2.27085e-09	-0.00130379	0.00603399	0.828929	0.662332	0.950619	Brain_Cortex
Meta	ENSG00000140326	15	CDAN1	43015757	rs2412740	C	T	0.222958	0.370653	0.0646979	1.01037e-08	0.0045865	0.0073283	0.531406	0.461366	0.821186	Brain_Cortex
Meta	ENSG00000168803	15	ADAL	43622872	rs12101673	A	G	0.12362	-0.990611	0.0958799	5.06057e-25	-0.00131232	0.00293024	0.654258	0.126813	0.879095	Brain_Cortex
Meta	ENSG00000237289	15	CKMT1B	43885252	rs144820945	G	C	0.00441501	-1.29933	0.173177	6.24162e-14	-0.000538739	0.00484918	0.911538	0.362265	0.978119	Brain_Cortex
Meta	ENSG00000242866	15	STRC	43891596	rs2447215	T	C	0.268212	0.575635	0.0628518	5.25731e-20	0.00347442	0.00435957	0.425471	0.440711	0.772881	Brain_Cortex
Meta	ENSG00000249839	15	AC011330.5	43955852	rs2957636	G	A	0.268212	-0.65259	0.0834805	5.39799e-15	-0.00398412	0.0037128	0.283236	0.2311	0.676673	Brain_Cortex
Meta	ENSG00000223572	15	CKMT1A	43985084	rs3097773	A	G	0.10596	0.391905	0.0688114	1.2312e-08	-0.00178615	0.00817126	0.82697	0.225861	0.950438	Brain_Cortex
Meta	ENSG00000205771	15	CATSPER2P1	44019116	rs2453273	G	A	0.0298013	-1.08928	0.191364	1.2542e-08	-0.00596724	0.0056071	0.287224	0.822364	0.678115	Brain_Cortex
Meta	ENSG00000185880	15	TRIM69	45021186	rs17588305	T	C	0.116998	-0.796568	0.0859678	1.93462e-20	0.00276185	0.00415348	0.506084	0.382932	0.812742	Brain_Cortex
Meta	ENSG00000259479	15	CTD-2008A1.2	45118569	rs4774514	T	C	0.0474614	1.36056	0.246311	3.31828e-08	0.00639443	0.00282094	0.0234041	0.223054	0.235273	Brain_Cortex
Meta	ENSG00000259539	15	CTD-2651B20.1	45444862	rs12899786	G	C	0.325607	-0.673088	0.116933	8.60314e-09	-0.00460564	0.00379943	0.225439	0.037669	0.619997	Brain_Cortex
Meta	ENSG00000138606	15	SHF	45459412	rs1706826	A	G	0.524283	0.351048	0.0513627	8.21859e-12	-0.0176614	0.00730873	0.0156714	0.0200222	0.194553	Brain_Cortex
Meta	ENSG00000259520	15	CTD-2651B20.3	45543884	rs8039153	C	T	0.634658	0.992515	0.0824174	2.12293e-33	-0.00282112	0.00232916	0.225812	0.273381	0.62	Brain_Cortex
Meta	ENSG00000259433	15	CTD-2651B20.4	45622407	rs35861938	C	T	0.407285	-0.788151	0.0857226	3.77793e-20	-0.00685148	0.00313496	0.0288515	0.19191	0.268812	Brain_Cortex
Meta	ENSG00000171763	15	SPATA5L1	45694529	rs7402632	T	A	0.278146	0.607518	0.0932991	7.43975e-11	0.00279827	0.00413748	0.498836	0.0851917	0.804927	Brain_Cortex
Meta	ENSG00000074803	15	SLC12A1	48483861	rs72623969	G	A	0.00551876	1.59427	0.20535	8.24971e-15	-0.0038262	0.00404452	0.344137	0.0025093	0.714176	Brain_Cortex
Meta	ENSG00000104064	15	GABPB1	50569389	rs10163050	C	T	0.576159	0.322849	0.0550407	4.47396e-09	0.000309742	0.00681454	0.963746	0.591399	0.986467	Brain_Cortex
Meta	ENSG00000244879	15	GABPB1-AS1	50647525	rs504781	C	T	0.377483	0.966678	0.0541162	2.28908e-71	0.00289652	0.0022816	0.20426	0.349298	0.593814	Brain_Cortex
Meta	ENSG00000183578	15	TNFAIP8L3	51348795	rs12591735	G	A	0.242826	-0.423529	0.0736932	9.07391e-09	-0.00448612	0.00642262	0.484873	0.928137	0.800265	Brain_Cortex
Meta	ENSG00000104112	15	SCG3	51973550	rs1902596	G	A	0.760486	0.314608	0.0497345	2.51997e-10	0.0270177	0.00987175	0.00620257	0.00173691	0.116687	Brain_Cortex
Meta	ENSG00000259577	15	RP11-430B1.2	52472290	rs7164508	A	G	0.13245	-0.640358	0.0750761	1.47047e-17	-0.00952592	0.005273	0.0708328	0.405789	0.390449	Brain_Cortex
Meta	ENSG00000047346	15	FAM214A	52873514	rs11633933	C	T	0.768212	0.403324	0.0601833	2.06154e-11	-0.00694231	0.00628446	0.269299	0.457977	0.664548	Brain_Cortex
Meta	ENSG00000069974	15	RAB27A	55495164	rs67230579	C	A	0.101545	0.532364	0.0882717	1.62979e-09	0.000375683	0.00638691	0.953095	0.830848	0.986467	Brain_Cortex
Meta	ENSG00000151575	15	TEX9	56536207	rs72738658	T	C	0.128035	-0.703613	0.09759	5.59978e-13	0.00795892	0.00495669	0.108341	0.0748142	0.456132	Brain_Cortex
Meta	ENSG00000247982	15	LINC00926	57592563	rs2248886	T	A	0.581678	-0.412339	0.0564166	2.69479e-13	0.0113984	0.00555867	0.0403098	0.616425	0.322216	Brain_Cortex
Meta	ENSG00000255529	15	POLR2M	57884231	rs72745576	G	T	0.0596026	0.674356	0.0795411	2.28946e-17	-0.00949054	0.00764517	0.214467	0.352098	0.605169	Brain_Cortex
Meta	ENSG00000128923	15	FAM63B	59063391	rs661367	A	G	0.940397	0.386179	0.0613244	3.02857e-10	-0.00388421	0.00908412	0.668955	0.165474	0.888838	Brain_Cortex
Meta	ENSG00000259251	15	RP11-643M14.1	62352702	rs12916410	C	G	0.0739514	0.831893	0.130601	1.89347e-10	-0.00552956	0.00500439	0.269185	0.0396611	0.664548	Brain_Cortex
Meta	ENSG00000103642	15	LACTB	63413999	rs4775633	A	G	0.495585	0.397014	0.0632907	3.54467e-10	0.0123421	0.00611825	0.0436677	0.0764092	0.329015	Brain_Cortex
Meta	ENSG00000185088	15	RPS27L	63418071	rs7169648	C	A	0.0883002	-0.353254	0.0620754	1.26501e-08	-0.00283082	0.00992037	0.775372	0.507367	0.937345	Brain_Cortex
Meta	ENSG00000074410	15	CA12	63613577	rs28372792	C	T	0.709713	0.522092	0.0672937	8.59982e-15	-0.00114922	0.00459928	0.802688	0.233718	0.940107	Brain_Cortex
Meta	ENSG00000035664	15	DAPK2	64199235	rs332278	G	C	0.85872	-0.326479	0.0502114	7.92089e-11	0.00490077	0.00891457	0.582492	0.908376	0.846739	Brain_Cortex
Meta	ENSG00000103671	15	TRIP4	64679947	rs61477175	T	C	0.884106	-0.572924	0.0803811	1.02135e-12	-0.00209452	0.00524454	0.689619	0.0965123	0.898309	Brain_Cortex
Meta	ENSG00000140451	15	PIF1	65107831	rs113818297	G	A	0.343267	0.435796	0.0795992	4.37808e-08	0.0160626	0.00644333	0.0126705	0.788932	0.175635	Brain_Cortex
Meta	ENSG00000090487	15	SPG21	65255362	rs4128936	A	G	0.469095	-0.528924	0.0524518	6.50187e-24	0.00775159	0.00422982	0.0668617	0.0103482	0.382567	Brain_Cortex
Meta	ENSG00000166938	15	DIS3L	66585555	rs12911848	A	G	0.39404	-0.488124	0.0661694	1.62038e-13	0.00102433	0.00471396	0.827977	0.0163832	0.950438	Brain_Cortex
Meta	ENSG00000075131	15	TIPIN	66628544	rs62010229	C	G	0.0750552	1.41758	0.150769	5.33782e-21	0.00853567	0.00330168	0.00973089	0.149139	0.149887	Brain_Cortex
Meta	ENSG00000189227	15	C15orf61	67813406	rs8041782	A	G	0.788079	0.342161	0.0581075	3.89923e-09	0.00409164	0.00733947	0.577196	0.0319028	0.841224	Brain_Cortex
Meta	ENSG00000270964	15	RP11-502I4.3	67833410	rs12593494	A	G	0.793598	-0.661996	0.115083	8.80281e-09	-0.00528704	0.0038867	0.173738	0.0387273	0.55192	Brain_Cortex
Meta	ENSG00000260657	15	RP11-315D16.4	68560130	rs55700060	G	A	0.359823	0.874292	0.0832803	8.8057e-26	0.00503264	0.00267402	0.0598291	0.569465	0.36962	Brain_Cortex
Meta	ENSG00000213614	15	HEXA	72635775	rs4777504	C	T	0.952539	0.642653	0.112528	1.12288e-08	-0.0116704	0.00596286	0.0503267	0.043653	0.348853	Brain_Cortex
Meta	ENSG00000103855	15	CD276	73976307	rs11636441	T	C	0.121413	-0.397257	0.0728259	4.90035e-08	-0.00981732	0.00751864	0.191644	0.0378844	0.57149	Brain_Cortex
Meta	ENSG00000067221	15	STOML1	74275547	rs11633520	G	C	0.54415	-0.180639	0.0253888	1.11998e-12	-0.0188221	0.012463	0.130983	0.281987	0.490107	Brain_Cortex
Meta	ENSG00000261543	15	RP11-665J16.1	74445141	rs11630924	C	G	0.215232	-0.767023	0.0975814	3.83098e-15	-0.00651871	0.00399818	0.103013	0.312375	0.446156	Brain_Cortex
Meta	ENSG00000178802	15	MPI	75182346	rs11630592	A	C	0.497792	0.412028	0.0473768	3.41304e-18	-0.00728106	0.00588471	0.215981	0.305654	0.606653	Brain_Cortex
Meta	ENSG00000140400	15	MAN2C1	75648133	rs4462560	C	G	0.722958	-0.478308	0.046859	1.83725e-24	0	0.00501769	1	0.205955	1	Brain_Cortex
Meta	ENSG00000169371	15	SNUPN	75890424	rs112074722	G	T	0.231788	-0.472984	0.0707888	2.36308e-11	0.00486274	0.00575464	0.398104	0.287798	0.75542	Brain_Cortex
Meta	ENSG00000169752	15	NRG4	76228310	rs2959852	G	C	0.838852	1.25567	0.0936365	5.28075e-41	0.00063711	0.00238964	0.789766	0.796946	0.940107	Brain_Cortex
Meta	ENSG00000173517	15	PEAK1	77400471	rs71407208	T	C	0.235099	0.537263	0.0640883	5.15211e-17	-0.0158209	0.00571814	0.00566099	0.0501498	0.111469	Brain_Cortex
Meta	ENSG00000259362	15	RP11-307C19.1	77817882	rs7176875	A	G	0.413907	0.583639	0.0975523	2.19291e-09	-0.0130217	0.0045019	0.00382186	0.13183	0.0929713	Brain_Cortex
Meta	ENSG00000260776	15	RP11-114H24.2	78206559	rs7175950	G	A	0.479029	1.02547	0.0768868	1.40267e-40	0.00204784	0.00215085	0.341041	0.0490698	0.714176	Brain_Cortex
Meta	ENSG00000136425	15	CIB2	78396948	rs11547207	C	A	0.271523	0.776458	0.0722746	6.38187e-27	-0.00270459	0.00310119	0.383147	0.128102	0.747282	Brain_Cortex
Meta	ENSG00000259562	15	RP11-762H8.2	78582869	rs12906684	T	A	0.46468	-0.514802	0.0847431	1.24102e-09	0.00641023	0.00459066	0.162605	0.369662	0.54172	Brain_Cortex
Meta	ENSG00000188266	15	HYKK	78799906	rs2869544	A	G	0.612583	0.339374	0.061902	4.19506e-08	0.00206262	0.00678762	0.761219	0.218171	0.932305	Brain_Cortex
Meta	ENSG00000041357	15	PSMA4	78832747	rs2869548	A	G	0.403974	0.229149	0.0410905	2.45132e-08	-0.00480037	0.0109438	0.660925	0.67945	0.88492	Brain_Cortex
Meta	ENSG00000169684	15	CHRNA5	78857862	rs2869544	A	G	0.612583	-1.05812	0.08147	1.4341e-38	-0.000661551	0.00217426	0.760926	0.273009	0.932305	Brain_Cortex
Meta	ENSG00000136378	15	ADAMTS7	79051545	rs59888683	T	C	0.182119	-0.493715	0.0734383	1.78194e-11	0.00607638	0.00574286	0.290021	0.0402334	0.682192	Brain_Cortex
Meta	ENSG00000103811	15	CTSH	79213400	rs62013198	A	T	0.0916115	0.525586	0.092011	1.1152e-08	0.00989372	0.0072497	0.172345	0.305454	0.550927	Brain_Cortex
Meta	ENSG00000180953	15	ST20	80191182	rs8024713	G	C	0.355408	-0.939001	0.0805582	2.13392e-31	0.00223642	0.00245691	0.362688	0.233256	0.727702	Brain_Cortex
Meta	ENSG00000259417	15	RP11-2E17.1	80487826	rs2043691	A	C	0.630243	0.232345	0.0417664	2.65224e-08	0.00645592	0.00996687	0.517154	0.0741351	0.817211	Brain_Cortex
Meta	ENSG00000259495	15	RP11-210M15.2	80637195	rs3743408	T	C	0.135762	-1.00792	0.0932676	3.19787e-27	-0.00754028	0.00286428	0.0084754	0.844425	0.139552	Brain_Cortex
Meta	ENSG00000188659	15	FAM154B	82555151	rs113413540	G	A	0.0364238	1.52766	0.169143	1.68954e-19	-0.000392758	0.002946	0.893941	0.0285775	0.972053	Brain_Cortex
Meta	ENSG00000197978	15	GOLGA6L9	82722223	rs11630197	C	T	0.267108	-0.615062	0.081515	4.50963e-14	-0.000487756	0.00422771	0.908151	0.023439	0.97668	Brain_Cortex
Meta	ENSG00000255769	15	RP11-152F13.3	82765134	rs62012051	C	T	0.288079	-0.574999	0.0964978	2.54287e-09	0.0102609	0.00451519	0.0230547	0.0961675	0.23485	Brain_Cortex
Meta	ENSG00000259429	15	UBE2Q2P3	83023847	rs12905578	G	T	0.34989	0.648491	0.092533	2.41374e-12	0.0138784	0.00433398	0.00136372	0.477114	0.0511367	Brain_Cortex
Meta	ENSG00000182774	15	RPS17L	83205504	rs2278355	T	C	0.608168	0.215238	0.0338984	2.16005e-10	-0.000929204	0.0102223	0.927572	0.136972	0.983001	Brain_Cortex
Meta	ENSG00000103723	15	AP3B2	83328033	rs8028130	T	C	0.210817	0.194119	0.0298304	7.6448e-11	-0.0298786	0.0151373	0.0483999	0.122718	0.342385	Brain_Cortex
Meta	ENSG00000169609	15	C15orf40	83657193	rs1037403	G	C	0.538631	-0.774917	0.069203	4.18245e-29	0.0081299	0.00305557	0.00779821	0.0290631	0.132134	Brain_Cortex
Meta	ENSG00000064726	15	BTBD1	83685174	rs7179867	G	A	0.913907	-0.336228	0.0588393	1.10129e-08	-0.00297417	0.0136911	0.828026	0.589924	0.950438	Brain_Cortex
Meta	ENSG00000156218	15	ADAMTSL3	84322838	rs2732161	G	C	0.166667	-0.464445	0.0802331	7.09357e-09	-0.00301435	0.00690959	0.662651	0.481792	0.88492	Brain_Cortex
Meta	ENSG00000259511	15	RP11-182J1.16	84841242	rs61148413	A	T	0.484547	0.624859	0.0937518	2.64607e-11	-0.00336076	0.00371521	0.36568	0.587959	0.727702	Brain_Cortex
Meta	ENSG00000225151	15	AC103965.1	84867600	rs62029649	T	C	0.1766	0.754427	0.109871	6.57951e-12	0.00159061	0.00385095	0.679574	0.352164	0.896219	Brain_Cortex
Meta	ENSG00000184206	15	GOLGA6L4	84904525	rs62029649	T	C	0.1766	1.16826	0.117705	3.23052e-23	0.00102717	0.00248448	0.679289	0.670147	0.896219	Brain_Cortex
Meta	ENSG00000235370	15	DNM1P51	84953014	rs62028145	G	C	0.48234	-0.526525	0.0685273	1.54883e-14	0.00246902	0.0045695	0.588973	0.524058	0.849048	Brain_Cortex
Meta	ENSG00000230373	15	GOLGA6L5	85051116	rs12901468	A	G	0.236203	0.811632	0.0783816	3.97664e-25	-0.00308021	0.00358541	0.390287	0.663717	0.747578	Brain_Cortex
Meta	ENSG00000176700	15	SCAND2P	85174682	rs3748374	G	A	0.142384	0.637302	0.088938	7.73976e-13	0.00423661	0.00490006	0.387256	0.647908	0.747563	Brain_Cortex
Meta	ENSG00000177082	15	WDR73	85185999	rs62019463	A	G	0.288079	-0.53769	0.0871421	6.81759e-10	-0.00595138	0.00511328	0.244461	0.395596	0.639124	Brain_Cortex
Meta	ENSG00000136383	15	ALPK3	85359911	rs306205	C	T	0.809051	0.456263	0.0808818	1.68961e-08	0.00789019	0.0069368	0.255355	0.269728	0.652439	Brain_Cortex
Meta	ENSG00000259295	15	CSPG4P12	85734669	rs4635318	A	C	0.550773	-0.753311	0.0892983	3.28677e-17	-0.00769934	0.00331409	0.0201676	0.00225453	0.220745	Brain_Cortex
Meta	ENSG00000229212	15	RP11-561C5.4	85747141	rs6496801	A	G	0.583885	-0.793868	0.0903407	1.52945e-18	-0.007306	0.00313541	0.0197979	0.00325313	0.218871	Brain_Cortex
Meta	ENSG00000170776	15	AKAP13	85923802	rs1861856	C	G	0.221854	0.518747	0.0720642	6.09219e-13	-0.0106025	0.00578117	0.0666589	0.0620378	0.382338	Brain_Cortex
Meta	ENSG00000259407	15	RP11-158M2.3	86287340	rs55851385	G	C	0.230684	-0.738687	0.0977991	4.24991e-14	0.01083	0.00405264	0.00753245	0.00346327	0.130306	Brain_Cortex
Meta	ENSG00000259762	15	RP11-158M2.4	86293567	rs55851385	G	C	0.230684	-0.688418	0.0996045	4.79501e-12	0.0116208	0.00440113	0.00828021	0.00219963	0.137906	Brain_Cortex
Meta	ENSG00000259416	15	RP11-158M2.5	86298172	rs17638180	C	A	0.229581	-0.805103	0.0990702	4.41525e-16	0.0117997	0.00388366	0.00237918	0.00100227	0.0704532	Brain_Cortex
Meta	ENSG00000181026	15	AEN	89164527	rs12908122	G	A	0.260486	-0.486582	0.0718885	1.30062e-11	-0.00801509	0.00487292	0.100006	0.716856	0.442083	Brain_Cortex
Meta	ENSG00000140511	15	HAPLN3	89420519	rs75392690	A	T	0.11479	-0.559439	0.0870191	1.28514e-10	0.00679252	0.00652118	0.297593	0.562874	0.691489	Brain_Cortex
Meta	ENSG00000140522	15	RLBP1	89753100	rs33998577	C	T	0.383002	0.363253	0.0515256	1.78987e-12	0.0101857	0.00649442	0.116792	0.152019	0.46777	Brain_Cortex
Meta	ENSG00000140521	15	POLG	89859534	rs35281781	C	T	0.391832	0.277431	0.0416153	2.61873e-11	0.0201852	0.00916537	0.0276418	0.0806551	0.262015	Brain_Cortex
Meta	ENSG00000261478	15	RP11-429B14.4	90052192	rs12437575	C	T	0.373068	0.771426	0.0672307	1.77593e-30	0.00077778	0.00298226	0.794245	0.177321	0.940107	Brain_Cortex
Meta	ENSG00000166819	15	PLIN1	90207596	rs12148067	G	A	0.291391	-0.305304	0.0522955	5.28121e-09	-0.0147394	0.00794528	0.0635797	0.614062	0.377134	Brain_Cortex
Meta	ENSG00000157823	15	AP3S2	90373831	rs12594774	G	A	0.748344	-0.600181	0.0619448	3.35913e-22	-0.00233263	0.00417236	0.576116	0.292827	0.841224	Brain_Cortex
Meta	ENSG00000259685	15	CTD-2315E11.1	90645881	rs11073901	C	G	0.246137	-0.457018	0.0626767	3.06141e-13	-0.00350096	0.00549127	0.523767	0.339827	0.817211	Brain_Cortex
Meta	ENSG00000185043	15	CIB1	90773207	rs3829490	T	C	0.216336	0.292745	0.0449095	7.099e-11	-0.00409913	0.00958529	0.668907	0.254706	0.888838	Brain_Cortex
Meta	ENSG00000213471	15	TTLL13	90792762	rs2048706	A	C	0.266004	-0.787749	0.08723	1.70555e-19	-0.00469693	0.00334127	0.159804	0.179039	0.539835	Brain_Cortex
Meta	ENSG00000140575	15	IQGAP1	90931450	rs16944424	G	A	0.189845	0.564917	0.0471031	3.85671e-33	0.00371736	0.0047895	0.437662	0.108119	0.778892	Brain_Cortex
Meta	ENSG00000166965	15	RCCD1	91498100	rs1105291	T	C	0.135762	0.782218	0.0690622	9.72376e-30	0.00217331	0.00447857	0.627486	0.12562	0.867116	Brain_Cortex
Meta	ENSG00000260337	15	RP11-386M24.6	93138790	rs79305149	T	C	0.129139	0.511378	0.0893973	1.06347e-08	-0.0089953	0.00702258	0.200225	0.292624	0.585831	Brain_Cortex
Meta	ENSG00000258741	15	RP11-386M24.4	93258989	rs1866171	T	C	0.827815	0.737006	0.112419	5.53186e-11	0.00379915	0.00397728	0.33947	0.648634	0.714176	Brain_Cortex
Meta	ENSG00000260361	15	CTD-2313J17.5	93322987	rs4778037	C	G	0.336645	0.810065	0.101879	1.84656e-15	-0.00296273	0.00298606	0.321108	0.509959	0.699033	Brain_Cortex
Meta	ENSG00000248441	15	CTD-2536I1.1	95819690	rs2397454	A	C	0.210817	0.360961	0.0656086	3.76076e-08	-0.000277038	0.00720317	0.96932	0.784491	0.986467	Brain_Cortex
Meta	ENSG00000103852	15	TTC23	99676528	rs55909409	T	C	0.465784	-0.287089	0.0380752	4.69774e-14	0.00417989	0.00768315	0.586419	0.288005	0.848526	Brain_Cortex
Meta	ENSG00000261616	15	RP11-6O2.3	99679522	rs2623194	G	A	0.168874	0.602189	0.10074	2.26353e-09	-0.00664243	0.00478064	0.164698	0.733307	0.545085	Brain_Cortex
Meta	ENSG00000183060	15	LYSMD4	100255902	rs11631604	C	T	0.688742	-0.600296	0.0547748	5.99367e-28	0.000499753	0.00399829	0.90053	0.0870368	0.972053	Brain_Cortex
Meta	ENSG00000182397	15	DNM1P46	100330361	rs9920347	G	A	0.300221	-0.667803	0.0870172	1.66217e-14	-0.00104821	0.00359647	0.770702	0.835958	0.934492	Brain_Cortex
Meta	ENSG00000259363	15	CTD-2054N24.2	100347228	rs1963944	C	T	0.568433	-0.813161	0.0956441	1.86434e-17	-0.000614884	0.00282939	0.827959	0.703606	0.950438	Brain_Cortex
Meta	ENSG00000254744	15	CTD-3076O17.1	100510420	rs1561050	C	T	0.834437	-0.784932	0.133684	4.31759e-09	0.000254799	0.00420441	0.951676	0.855881	0.986467	Brain_Cortex
Meta	ENSG00000270127	15	RP11-526I2.5	101087972	rs36053285	C	T	0.423841	-0.963044	0.0641011	5.12521e-51	0.00477652	0.00230644	0.0383636	0.563297	0.318782	Brain_Cortex
Meta	ENSG00000259205	15	PRKXP1	101093734	rs36053285	C	T	0.423841	-0.912257	0.0753536	9.77428e-34	0.00504244	0.00244731	0.0393599	0.477577	0.322047	Brain_Cortex
Meta	ENSG00000259583	15	RP11-66B24.4	101433945	rs57367399	C	T	0.00220751	0.714295	0.109388	6.58154e-11	-0.00307996	0.00771433	0.689708	0.615369	0.898309	Brain_Cortex
Meta	ENSG00000259755	15	RP11-505E24.2	101590937	rs28713291	C	A	0.163355	0.585512	0.0888145	4.32394e-11	0.00136633	0.004616	0.767232	0.596908	0.934492	Brain_Cortex
Meta	ENSG00000184277	15	TM2D3	102161847	rs606511	C	T	0.454746	0.273351	0.0391515	2.91242e-12	0.0146332	0.0086712	0.0914949	0.255357	0.430374	Brain_Cortex
Meta	ENSG00000259658	15	RP11-89K11.1	102277302	rs72761694	T	C	0.466887	-0.46533	0.0712373	6.48489e-11	-0.00580233	0.00481055	0.227752	0.178946	0.62277	Brain_Cortex
Meta	ENSG00000231439	16	WASIR2	72910	rs2562131	A	C	0.211921	-1.06036	0.0807383	2.12198e-39	-0.00226338	0.00236398	0.338342	0.0438029	0.714176	Brain_Cortex
Meta	ENSG00000226942	16	IL9RP3	79336	rs2562131	A	C	0.211921	-0.842999	0.102596	2.09237e-16	-0.00284698	0.00298578	0.34033	0.0496743	0.714176	Brain_Cortex
Meta	ENSG00000161981	16	SNRNP25	103010	rs216601	A	G	0.131347	-0.465152	0.0544863	1.37692e-17	0.00494462	0.00647546	0.445109	0.243636	0.782475	Brain_Cortex
Meta	ENSG00000103148	16	NPRL3	134273	rs2541606	C	T	0.389625	-0.706942	0.0647012	8.63329e-28	-0.00381927	0.00327217	0.243131	0.0527929	0.638103	Brain_Cortex
Meta	ENSG00000268836	16	LA16c-OS12.2	235747	rs2238369	C	T	0.483444	0.464101	0.0755083	7.92819e-10	0.00667958	0.00507358	0.187992	0.681609	0.569756	Brain_Cortex
Meta	ENSG00000086504	16	MRPL28	417384	rs1984409	G	T	0.53532	-0.298031	0.0395738	5.03446e-14	-0.0100661	0.00783221	0.198717	0.0362333	0.583475	Brain_Cortex
Meta	ENSG00000242612	16	DECR2	451826	rs3743890	G	T	0.51766	-0.473861	0.0673806	2.02711e-12	0.0120288	0.0051463	0.0194197	0.049541	0.217546	Brain_Cortex
Meta	ENSG00000007541	16	PIGQ	616995	rs4984895	C	T	0.421634	-0.419654	0.0450015	1.10639e-20	0.00357437	0.00525641	0.496503	0.0933189	0.804918	Brain_Cortex
Meta	ENSG00000197562	16	RAB40C	639357	rs7198877	G	A	0.423841	0.16555	0.02988	3.01608e-08	-0.013289	0.0135038	0.325067	0.254011	0.699033	Brain_Cortex
Meta	ENSG00000127578	16	WFIKKN1	679239	rs2269556	A	G	0.246137	0.97057	0.0737585	1.51549e-39	-0.006388	0.00272247	0.0189558	0.288437	0.215183	Brain_Cortex
Meta	ENSG00000130731	16	C16orf13	684429	rs12444525	A	G	0.300221	0.201936	0.0342129	3.5838e-09	-0.00346644	0.0118995	0.770813	0.174316	0.934492	Brain_Cortex
Meta	ENSG00000161996	16	WDR90	699311	rs11640115	G	A	0.237307	0.276436	0.0506695	4.87903e-08	-0.00614971	0.00947274	0.516209	0.015576	0.817211	Brain_Cortex
Meta	ENSG00000161999	16	JMJD8	731671	rs72773411	A	G	0.122517	0.363547	0.0657884	3.27601e-08	-0.00192547	0.00853421	0.821498	0.45427	0.948934	Brain_Cortex
Meta	ENSG00000162004	16	CCDC78	772582	rs4984921	T	C	0.428256	-0.463268	0.0561116	1.50394e-16	0.00431716	0.00477757	0.366192	0.1548	0.727811	Brain_Cortex
Meta	ENSG00000103245	16	NARFL	779753	rs2071951	C	T	0.205298	0.655997	0.0615094	1.48407e-26	0.00426831	0.00413528	0.301993	0.0641704	0.691489	Brain_Cortex
Meta	ENSG00000162006	16	MSLNL	819428	rs3765323	A	G	0.203091	-0.700179	0.0764552	5.28526e-20	-0.00614129	0.00363294	0.090943	0.731159	0.429953	Brain_Cortex
Meta	ENSG00000103227	16	LMF1	903634	rs7202647	T	C	0.285872	0.728401	0.0582195	6.47644e-36	0.00274574	0.00330219	0.405696	0.000701108	0.760689	Brain_Cortex
Meta	ENSG00000260807	16	RP11-161M6.2	1025761	rs1978481	A	G	0.1766	-0.813504	0.0704075	7.02773e-31	-0.00331898	0.00345387	0.33658	0.00326337	0.714176	Brain_Cortex
Meta	ENSG00000197253	16	TPSB2	1277272	rs9927989	C	A	0.735099	-0.991565	0.0997606	2.80372e-23	-0.000705955	0.00252227	0.779563	0.0665774	0.938417	Brain_Cortex
Meta	ENSG00000095917	16	TPSD1	1306060	rs4984779	G	A	0.519868	0.773903	0.0780806	3.70691e-23	0.00387645	0.00286951	0.176724	0.00650808	0.554094	Brain_Cortex
Meta	ENSG00000260182	16	RP11-616M22.5	1307340	rs3874639	G	A	0.519868	0.669258	0.0762973	1.75968e-18	0.00478141	0.00333211	0.151301	0.227988	0.524474	Brain_Cortex
Meta	ENSG00000007516	16	BAIAP3	1383602	rs12597545	T	C	0.368653	0.378652	0.0418817	1.55248e-19	0.00581008	0.00610808	0.341496	0.376136	0.714176	Brain_Cortex
Meta	ENSG00000197599	16	CCDC154	1484384	rs7189073	G	A	0.848786	-0.976796	0.0966078	4.94066e-24	0.00194513	0.00328166	0.553363	0.0851778	0.833574	Brain_Cortex
Meta	ENSG00000100726	16	TELO2	1543345	rs2272972	G	C	0.388521	-0.555371	0.0541498	1.10999e-24	0.00612203	0.00436247	0.160515	0.781737	0.540711	Brain_Cortex
Meta	ENSG00000206053	16	HN1L	1728257	rs4424913	T	C	0.155629	0.461628	0.0649703	1.20133e-12	-0.0025995	0.00715797	0.716485	0.643892	0.912028	Brain_Cortex
Meta	ENSG00000197774	16	EME2	1823208	rs2357297	T	C	0.592715	-0.256138	0.0432645	3.21386e-09	-0.0109316	0.00916741	0.233088	0.103959	0.62736	Brain_Cortex
Meta	ENSG00000095906	16	NUBP2	1832902	rs2745169	C	A	0.578366	0.238617	0.0408085	4.99783e-09	0.00335265	0.0100743	0.73929	0.407458	0.922676	Brain_Cortex
Meta	ENSG00000063854	16	HAGH	1845621	rs238678	G	A	0.825607	-0.468835	0.0521016	2.28888e-19	0.00469248	0.00620749	0.449686	0.227259	0.787447	Brain_Cortex
Meta	ENSG00000180185	16	FAHD1	1876968	rs66659109	G	T	0.145695	0.889381	0.0646853	5.13806e-43	-0.0077582	0.00342	0.0233	0.373216	0.235273	Brain_Cortex
Meta	ENSG00000255513	16	AC005363.9	2013746	rs72764893	C	T	0.152318	1.09741	0.0995233	2.84205e-28	0.000273371	0.00282494	0.922909	0.634209	0.983001	Brain_Cortex
Meta	ENSG00000255198	16	SNHG9	2014960	rs2302176	T	C	0.539735	0.325405	0.0508125	1.51319e-10	0.000307309	0.00676098	0.963746	0.735362	0.986467	Brain_Cortex
Meta	ENSG00000127554	16	GFER	2034208	rs1122949	C	G	0.266004	0.467716	0.0679805	5.97916e-12	-0.00513132	0.00560874	0.360255	0.724038	0.727702	Brain_Cortex
Meta	ENSG00000103197	16	TSC2	2097466	rs1051771	C	G	0.093819	-0.362725	0.0659014	3.71153e-08	0.0165415	0.0119627	0.16674	0.187806	0.546561	Brain_Cortex
Meta	ENSG00000167965	16	MLST8	2254249	rs27381	T	C	0.415011	0.375538	0.0398199	4.06557e-21	-0.00213028	0.00639482	0.73904	0.481315	0.922676	Brain_Cortex
Meta	ENSG00000205937	16	RNPS1	2303117	rs11642797	G	T	0.409492	-0.217925	0.0350761	5.20075e-10	-0.0133073	0.0116701	0.254163	0.707316	0.652051	Brain_Cortex
Meta	ENSG00000260778	16	MIR940	2318156	rs12599229	A	G	0.416115	0.613114	0.0646248	2.37129e-21	0.00554546	0.00395784	0.161175	0.577713	0.541025	Brain_Cortex
Meta	ENSG00000261613	16	RP11-20I23.13	2604061	rs4785898	A	G	0.209713	1.32182	0.109673	1.88499e-33	0.000605226	0.00219452	0.782709	0.0328348	0.938618	Brain_Cortex
Meta	ENSG00000269937	16	RP11-20I23.8	2611472	rs11646366	G	A	0.160044	0.682312	0.123224	3.07425e-08	0.0155354	0.00509278	0.00228479	0.0950554	0.068407	Brain_Cortex
Meta	ENSG00000215154	16	AC141586.5	2653351	rs146824594	T	A	0.0298013	-0.997339	0.138279	5.49364e-13	0.0118315	0.00691526	0.0870952	0.692605	0.42122	Brain_Cortex
Meta	ENSG00000205918	16	PDPK2	2666122	rs4238839	C	T	0.371965	-0.590498	0.0904581	6.67163e-11	-0.00711264	0.00404455	0.0786496	0.0988567	0.404363	Brain_Cortex
Meta	ENSG00000260176	16	CTD-3126B10.4	2694085	rs4238839	C	T	0.371965	-0.853257	0.0894007	1.37184e-21	-0.00492232	0.00274445	0.0728845	0.348432	0.394833	Brain_Cortex
Meta	ENSG00000260565	16	ERVK13-1	2710350	rs11642790	G	C	0.371965	-0.900345	0.0589492	1.15289e-52	-0.00688625	0.00259406	0.00793971	0.163967	0.133611	Brain_Cortex
Meta	ENSG00000103355	16	PRSS33	2833954	rs11076829	T	C	0.781457	-0.581575	0.101523	1.01312e-08	0.00326699	0.00450685	0.468517	0.435754	0.790628	Brain_Cortex
Meta	ENSG00000172460	16	PRSS30P	2889569	rs76370198	C	T	0.299117	-0.517313	0.0923603	2.13077e-08	-0.0057992	0.00532098	0.275769	0.163943	0.676623	Brain_Cortex
Meta	ENSG00000263280	16	LA16c-325D7.2	2916349	rs886287	C	G	0.419426	0.698999	0.0844736	1.28709e-16	0.00586553	0.00364611	0.10768	0.351526	0.454517	Brain_Cortex
Meta	ENSG00000059122	16	FLYWCH1	2961938	rs9928222	C	T	0.484547	0.969989	0.0657941	3.42316e-49	-0.00484542	0.00229176	0.0344913	0.566793	0.300129	Brain_Cortex
Meta	ENSG00000127564	16	PKMYT1	3018025	rs12930630	C	A	0.675497	0.426812	0.061292	3.3173e-12	-0.00351443	0.00564569	0.533615	0.129693	0.821469	Brain_Cortex
Meta	ENSG00000272079	16	LA16c-380H5.5	3056121	rs12917920	C	G	0.649007	1.04296	0.0688145	6.90475e-52	-0.00143821	0.0022073	0.514678	0.25046	0.817211	Brain_Cortex
Meta	ENSG00000213937	16	CLDN9	3062457	rs2526273	T	C	0.655629	0.562441	0.0551717	2.10073e-24	-0.00320034	0.00427865	0.454473	0.132021	0.790521	Brain_Cortex
Meta	ENSG00000008517	16	IL32	3115298	rs45499297	C	T	0.101545	-0.755308	0.0958469	3.26443e-15	0.00317751	0.00412405	0.441013	0.460144	0.780785	Brain_Cortex
Meta	ENSG00000263072	16	RP11-473M20.14	3166043	rs1053871	C	T	0.400662	0.847896	0.0695921	3.79177e-34	-0.00129733	0.00283254	0.646946	0.204868	0.875664	Brain_Cortex
Meta	ENSG00000010539	16	ZNF200	3272325	rs116897782	C	G	0.34989	0.653085	0.0988082	3.85297e-11	0.000612478	0.00398218	0.877764	0.0669652	0.968812	Brain_Cortex
Meta	ENSG00000103351	16	CLUAP1	3550924	rs12933120	A	C	0.122517	0.951602	0.0976486	1.93452e-22	0.00105086	0.00367959	0.775191	0.00531409	0.937345	Brain_Cortex
Meta	ENSG00000167984	16	NLRC3	3589033	rs12448212	C	G	0.146799	-1.31231	0.11977	6.15889e-28	0.000914418	0.0025922	0.72427	0.0915869	0.91704	Brain_Cortex
Meta	ENSG00000126602	16	TRAP1	3701640	rs4786429	T	C	0.700883	0.479889	0.0563066	1.55767e-17	-0.00125029	0.00500331	0.80267	0.183101	0.940107	Brain_Cortex
Meta	ENSG00000262185	16	RP11-462G12.1	3997610	rs2238435	G	C	0.591611	-0.633146	0.0998047	2.2409e-10	-0.0064756	0.00392563	0.0990311	0.745369	0.438862	Brain_Cortex
Meta	ENSG00000262246	16	CORO7	4404543	rs11076830	G	A	0.774834	0.429801	0.0468858	4.86515e-20	-0.0109353	0.00593771	0.0655236	0.58295	0.378669	Brain_Cortex
Meta	ENSG00000153406	16	NMRAL1	4511681	rs4786500	T	C	0.717439	-0.461291	0.0509344	1.34618e-19	0.0108391	0.00533867	0.0423253	0.126474	0.327758	Brain_Cortex
Meta	ENSG00000089486	16	CDIP1	4560676	rs1477123	A	T	0.727373	-0.389736	0.0569416	7.67491e-12	0.0130858	0.00644798	0.0424135	0.540839	0.327758	Brain_Cortex
Meta	ENSG00000102858	16	MGRN1	4666494	rs841225	T	C	0.59713	0.631207	0.0427818	2.89458e-49	0.000158427	0.0034854	0.963745	0.0779903	0.986467	Brain_Cortex
Meta	ENSG00000103199	16	ZNF500	4798240	rs9673738	T	C	0.593819	-0.461	0.0592441	7.17478e-15	0.00303688	0.0050044	0.543956	0.249726	0.829095	Brain_Cortex
Meta	ENSG00000140623	16	2025-09-12	4827670	rs1982515	C	T	0.476821	0.929423	0.0776638	5.27368e-33	-0.003443	0.00249132	0.166973	0.782669	0.546561	Brain_Cortex
Meta	ENSG00000267795	16	SMIM22	4838398	rs1982515	C	T	0.476821	0.721688	0.0821156	1.5133e-18	-0.00443405	0.00322666	0.169382	0.39208	0.548697	Brain_Cortex
Meta	ENSG00000267077	16	RP11-127I20.5	4845266	rs62036088	A	G	0.261589	1.15829	0.0945054	1.55377e-34	-0.00112234	0.00233282	0.630438	0.764914	0.867116	Brain_Cortex
Meta	ENSG00000140632	16	GLYR1	4853204	rs17137303	T	G	0.0562914	-0.497521	0.0896285	2.84161e-08	0.00803986	0.0085652	0.347903	0.753418	0.717209	Brain_Cortex
Meta	ENSG00000118898	16	PPL	4932508	rs59359988	A	G	0.109272	-0.387764	0.06029	1.26233e-10	-0.00799455	0.00809061	0.32309	0.256007	0.699033	Brain_Cortex
Meta	ENSG00000103174	16	NAGPA	5074845	rs1108121	G	A	0.325607	0.27208	0.0477453	1.20815e-08	-0.0066157	0.00853274	0.438144	0.0677911	0.778892	Brain_Cortex
Meta	ENSG00000067365	16	METTL22	8715540	rs1730990	C	G	0.122517	-0.773937	0.0770983	1.03421e-23	-0.00620206	0.00430844	0.150006	0.358004	0.522472	Brain_Cortex
Meta	ENSG00000261617	16	RP11-243A14.1	9449445	rs74008622	A	G	0.00551876	-1.53707	0.272136	1.62166e-08	-0.00234212	0.00457296	0.608534	0.738313	0.860008	Brain_Cortex
Meta	ENSG00000260362	16	RP11-297M9.1	9760742	rs11646718	C	T	0.324503	-0.655966	0.103058	1.95245e-10	0.0025916	0.00352984	0.462829	0.484084	0.790521	Brain_Cortex
Meta	ENSG00000261810	16	RP11-895K13.2	10127541	rs837707	T	C	0.628035	0.477107	0.0811271	4.07832e-09	0.00461113	0.00467731	0.324207	0.787171	0.699033	Brain_Cortex
Meta	ENSG00000153060	16	TEKT5	10721358	rs2697653	C	G	0.296909	-0.548367	0.0891913	7.83595e-10	0.00018236	0.00437673	0.966765	0.948925	0.986467	Brain_Cortex
Meta	ENSG00000263033	16	RP11-396B14.2	11290034	rs171591	C	G	0.479029	-0.349048	0.0627289	2.6307e-08	0.0143247	0.00680833	0.0353789	0.294604	0.302344	Brain_Cortex
Meta	ENSG00000175643	16	RMI2	11343476	rs12149160	T	G	0.494481	-0.987748	0.070195	5.68678e-45	0.00151861	0.0022299	0.495859	0.800462	0.804918	Brain_Cortex
Meta	ENSG00000234719	16	RP11-166B2.1	12021230	rs393329	C	T	0.607064	-1.22417	0.0817292	1.01675e-50	0.00106194	0.00179853	0.554889	0.101999	0.833574	Brain_Cortex
Meta	ENSG00000183426	16	NPIPA1	15016659	rs3198697	T	C	0.421634	-0.730879	0.0800484	6.82074e-20	0.00643061	0.0033584	0.0555199	0.104634	0.3598	Brain_Cortex
Meta	ENSG00000179889	16	PDXDC1	15068448	rs35512524	C	G	0.144592	0.441735	0.0763039	7.07429e-09	-0.00362208	0.0074967	0.628984	0.866758	0.867116	Brain_Cortex
Meta	ENSG00000085721	16	RRN3	15153879	rs1510148	A	T	0.741722	-0.371722	0.0618564	1.86174e-09	0.015334	0.00694237	0.0271913	0.00486191	0.259677	Brain_Cortex
Meta	ENSG00000260735	16	RP11-72I8.1	15188268	rs2966184	A	G	0.713024	-0.806622	0.0938466	8.31869e-18	0.00607472	0.00305816	0.0469895	0.243395	0.341254	Brain_Cortex
Meta	ENSG00000188599	16	NPIPP1	15198178	rs28360901	G	C	0.84989	-0.545393	0.0736682	1.32775e-13	0.0161352	0.00557736	0.00381616	0.174202	0.0929713	Brain_Cortex
Meta	ENSG00000183793	16	NPIPA5	15457516	rs3198697	T	C	0.421634	0.895326	0.0903616	3.83272e-23	-0.00524948	0.00273244	0.0547105	0.0577065	0.358676	Brain_Cortex
Meta	ENSG00000072864	16	NDE1	15737124	rs12596141	T	C	0.258278	-0.391584	0.043012	8.70166e-20	0.0132794	0.00679803	0.05077	0.457311	0.350074	Brain_Cortex
Meta	ENSG00000263335	16	AF001548.5	15820531	rs12596141	T	C	0.258278	0.806633	0.0690241	1.49867e-31	-0.00644655	0.00327014	0.0486852	0.124697	0.343131	Brain_Cortex
Meta	ENSG00000091262	16	ABCC6	16242785	rs2283503	A	G	0.333333	0.514193	0.0707501	3.65561e-13	0.00019448	0.00486206	0.968094	0.690696	0.986467	Brain_Cortex
Meta	ENSG00000103226	16	NOMO3	16326352	rs2007413	T	C	0.196468	-0.625742	0.100334	4.4714e-10	-0.00335602	0.00482441	0.486659	0.809365	0.800265	Brain_Cortex
Meta	ENSG00000227827	16	RP11-958N24.2	16450081	rs2007413	T	C	0.196468	0.861692	0.113465	3.09399e-14	0.00243707	0.00349628	0.485774	0.385807	0.800265	Brain_Cortex
Meta	ENSG00000167186	16	COQ7	19078921	rs73528937	G	A	0.0375276	0.891849	0.152618	5.10588e-09	0.0016819	0.0057257	0.768952	0.678613	0.934492	Brain_Cortex
Meta	ENSG00000103550	16	KNOP1	19714902	rs3829539	C	T	0.182119	1.14298	0.0828369	2.62185e-43	0.0037621	0.00263884	0.153966	0.462894	0.528497	Brain_Cortex
Meta	ENSG00000261195	16	CTD-2380F24.1	19772494	rs2047889	A	C	0.187638	-0.641904	0.0749992	1.14042e-17	-0.00763354	0.00429976	0.0758413	0.709837	0.399605	Brain_Cortex
Meta	ENSG00000260306	16	RP11-645C24.5	21805416	rs4783352	G	A	0.201987	-0.793901	0.0846693	6.82041e-21	-0.00226729	0.00353517	0.521294	0.141417	0.817211	Brain_Cortex
Meta	ENSG00000248124	16	RRN3P1	21807951	rs4783352	G	A	0.201987	-0.574362	0.0672056	1.27053e-17	-0.00313391	0.00488875	0.521493	0.516723	0.817211	Brain_Cortex
Meta	ENSG00000261090	16	RP11-20G6.2	23031658	rs7500011	C	T	0.601545	0.499387	0.0881911	1.49136e-08	0.00340417	0.00464472	0.463611	0.657156	0.790521	Brain_Cortex
Meta	ENSG00000260136	16	CTD-2270L9.4	23464079	rs2369013	C	T	0.806843	-0.646107	0.106096	1.13045e-09	-0.00309546	0.00405608	0.445364	0.255024	0.782562	Brain_Cortex
Meta	ENSG00000103356	16	EARS2	23533335	rs457964	A	G	0.142384	-0.711662	0.0708178	9.26142e-24	-0.000421548	0.00421569	0.920348	0.403368	0.983001	Brain_Cortex
Meta	ENSG00000262587	16	RP11-266L9.4	25043202	rs4787669	G	A	0.654525	0.644114	0.0978682	4.65899e-11	0.00326029	0.00360499	0.365793	0.696615	0.727702	Brain_Cortex
Meta	ENSG00000262700	16	RP11-266L9.3	25104708	rs6497789	T	C	0.572848	0.704724	0.0822656	1.06729e-17	0.0011352	0.00326638	0.728186	0.345835	0.918091	Brain_Cortex
Meta	ENSG00000103522	16	IL21R	27413483	rs232062	T	C	0.162252	-0.752733	0.110416	9.28216e-12	0.000929945	0.00385504	0.809378	0.461302	0.944802	Brain_Cortex
Meta	ENSG00000259954	16	IL21R-AS1	27458990	rs232073	G	A	0.162252	-1.28625	0.088712	1.22627e-47	0.00132167	0.00217878	0.544109	0.0612432	0.829095	Brain_Cortex
Meta	ENSG00000261329	16	CTD-2049O4.1	27690261	rs61734902	T	C	0.080574	-0.524236	0.0844278	5.32273e-10	0.00858392	0.00925996	0.35393	0.257311	0.726622	Brain_Cortex
Meta	ENSG00000233232	16	NPIPB7	28467693	rs28449958	A	G	0.339956	-0.778795	0.0907424	9.28456e-18	-0.00179765	0.00308879	0.560573	0.0295772	0.835028	Brain_Cortex
Meta	ENSG00000197165	16	SULT1A2	28603264	rs62031562	T	A	0.356512	0.774539	0.0986306	4.06439e-15	-0.0014202	0.00297501	0.633094	0.185671	0.867116	Brain_Cortex
Meta	ENSG00000196502	16	SULT1A1	28616903	rs149271	G	A	0.398455	-0.524939	0.0889638	3.62196e-09	-0.000380997	0.00419146	0.927573	0.0339528	0.983001	Brain_Cortex
Meta	ENSG00000196993	16	NPIPB9	28763108	rs62036616	G	A	0.383002	-0.646536	0.101862	2.19265e-10	0.00355742	0.00390717	0.362567	0.146928	0.727702	Brain_Cortex
Meta	ENSG00000251417	16	RP11-1348G14.4	28814097	rs62036614	C	T	0.383002	-0.496422	0.0902514	3.78854e-08	0.00503604	0.00511859	0.325178	0.124165	0.699033	Brain_Cortex
Meta	ENSG00000178952	16	TUFM	28853732	rs35626515	A	C	0.39404	0.20898	0.0372851	2.0835e-08	-0.00430663	0.0105553	0.68327	0.272275	0.89663	Brain_Cortex
Meta	ENSG00000213658	16	LAT	28996147	rs11643297	G	A	0.68543	-0.383783	0.060945	3.03073e-10	-0.0065141	0.00685318	0.341847	0.560908	0.714176	Brain_Cortex
Meta	ENSG00000103472	16	RRN3P2	29086163	rs2256528	T	G	0.523179	-0.396942	0.0693758	1.05514e-08	0.00352696	0.00557655	0.527084	0.218082	0.817211	Brain_Cortex
Meta	ENSG00000260953	16	RP11-426C22.6	29273594	rs9929469	T	C	0.370861	-0.767654	0.0794078	4.15442e-22	-0.000651335	0.00286667	0.82026	0.154594	0.948764	Brain_Cortex
Meta	ENSG00000271699	16	SNX29P2	29362067	rs28598582	C	T	0.306843	-0.433702	0.0791359	4.24201e-08	0.00438089	0.00559119	0.433314	0.100168	0.77837	Brain_Cortex
Meta	ENSG00000183336	16	BOLA2	29464914	rs7195216	T	A	0.439294	-0.640473	0.0751284	1.52749e-17	-0.00218588	0.00344452	0.525691	0.000321867	0.817211	Brain_Cortex
Meta	ENSG00000103485	16	QPRT	29674600	rs9933310	G	A	0.403974	-0.533837	0.0650632	2.30777e-16	0.0110521	0.00469321	0.0185275	0.267429	0.214893	Brain_Cortex
Meta	ENSG00000214725	16	CDIPT-AS1	29874914	rs747973	G	A	0.256071	-0.807141	0.0878084	3.85368e-20	0.00346903	0.00299731	0.247116	0.0395827	0.641159	Brain_Cortex
Meta	ENSG00000169592	16	INO80E	30006615	rs8054556	A	G	0.449227	-0.333519	0.0504145	3.7022e-11	0.0206885	0.00730009	0.00459687	0.0133676	0.098652	Brain_Cortex
Meta	ENSG00000149922	16	TBX6	30097114	rs3809627	A	C	0.406181	-0.397992	0.0506845	4.08323e-15	-0.0201009	0.00609171	0.000967825	0.0191159	0.043658	Brain_Cortex
Meta	ENSG00000090238	16	YPEL3	30103635	rs12444973	T	A	0.476821	0.184664	0.0319538	7.51042e-09	-0.0611922	0.0159389	0.000123453	0.150542	0.0157196	Brain_Cortex
Meta	ENSG00000102882	16	MAPK3	30125426	rs55732507	C	T	0.416115	0.451457	0.0497122	1.07173e-19	0.00487311	0.0051228	0.341473	0.000214548	0.714176	Brain_Cortex
Meta	ENSG00000183604	16	RP11-347C12.2	30234230	rs7195216	T	A	0.439294	0.483485	0.0829137	5.50362e-09	0.00289564	0.00457731	0.52699	0.00147791	0.817211	Brain_Cortex
Meta	ENSG00000180096	16	2025-09-01	30389454	rs4788411	A	G	0.672185	0.577506	0.070941	3.93172e-16	-0.00865792	0.00428973	0.0435612	0.00155523	0.329015	Brain_Cortex
Meta	ENSG00000196118	16	C16orf93	30768744	rs3747486	T	C	0.248344	-0.411337	0.0546868	5.40739e-14	0.00486219	0.00587033	0.40752	0.0392196	0.760689	Brain_Cortex
Meta	ENSG00000099377	16	HSD3B7	30996519	rs3747486	T	C	0.248344	0.280021	0.050494	2.92905e-08	-0.00714232	0.00866701	0.409894	0.0605355	0.760943	Brain_Cortex
Meta	ENSG00000260911	16	RP11-196G11.2	31054471	rs11640767	A	G	0.337748	0.327523	0.0545478	1.92121e-09	-0.00519048	0.00677248	0.443434	0.400353	0.780785	Brain_Cortex
Meta	ENSG00000103510	16	KAT8	31127075	rs1060506	T	C	0.272627	0.457421	0.0528117	4.66153e-18	-0.00415372	0.00505101	0.410875	0.0844175	0.760943	Brain_Cortex
Meta	ENSG00000178226	16	PRSS36	31150246	rs1549299	A	G	0.718543	-0.838224	0.0839566	1.79078e-23	-0.0025053	0.00287417	0.383395	0.0746102	0.747282	Brain_Cortex
Meta	ENSG00000177238	16	TRIM72	31225342	rs8056505	T	C	0.718543	0.532279	0.0718462	1.27651e-13	-0.0013151	0.00432469	0.761058	0.772443	0.932305	Brain_Cortex
Meta	ENSG00000156886	16	ITGAD	31404633	rs11640148	C	T	0.668874	0.554485	0.083446	3.03548e-11	0.00072139	0.00414941	0.861981	0.051198	0.96113	Brain_Cortex
Meta	ENSG00000197302	16	ZNF720	31724550	rs2359134	A	G	0.698675	0.348963	0.0567229	7.64808e-10	-0.0123222	0.00716324	0.0853958	0.738724	0.41822	Brain_Cortex
Meta	ENSG00000171241	16	SHCBP1	46614466	rs28485103	A	G	0.151214	-0.672653	0.0914331	1.884e-13	0.00460862	0.00450373	0.306171	0.128316	0.691489	Brain_Cortex
Meta	ENSG00000155393	16	HEATR3	50099852	rs2287197	C	T	0.709713	0.96201	0.0673851	3.07526e-46	0.00187108	0.00249822	0.453877	0.648482	0.790521	Brain_Cortex
Meta	ENSG00000103479	16	RBL2	53467889	rs8044091	C	T	0.486755	-0.565734	0.0440226	8.49267e-38	-0.000530285	0.00406572	0.896228	0.0172209	0.972053	Brain_Cortex
Meta	ENSG00000166971	16	AKTIP	53524952	rs1861351	C	A	0.487859	-0.408283	0.0502336	4.3757e-16	-0.00146957	0.00588106	0.802679	0.00466592	0.940107	Brain_Cortex
Meta	ENSG00000103494	16	RPGRIP1L	53631595	rs11075984	G	A	0.328918	0.360851	0.0454071	1.91049e-15	0.033809	0.00813001	3.20292e-05	0.00936989	0.00679731	Brain_Cortex
Meta	ENSG00000140718	16	FTO	53737875	rs10521305	C	T	0.0507726	-0.547554	0.0752133	3.33788e-13	0.00474839	0.00915478	0.603985	0.543423	0.857269	Brain_Cortex
Meta	ENSG00000198848	16	CES1	55836763	rs11076120	G	T	0.237307	0.580661	0.0857895	1.30182e-11	0.00137774	0.00431025	0.749239	0.458707	0.927806	Brain_Cortex
Meta	ENSG00000246379	16	RP11-461O7.1	56126899	rs1397145	A	C	0.897351	-0.630692	0.108674	6.49446e-09	-0.00507379	0.00546134	0.352869	0.117658	0.72549	Brain_Cortex
Meta	ENSG00000125124	16	BBS2	56500748	rs2303284	T	C	0.254967	-0.245298	0.0359778	9.22896e-12	0.018345	0.0109355	0.0934327	0.564263	0.432392	Brain_Cortex
Meta	ENSG00000169715	16	MT1E	56659387	rs1610215	G	C	0.525386	0.329699	0.0517432	1.86779e-10	0.00576283	0.00673377	0.392102	0.963823	0.748541	Brain_Cortex
Meta	ENSG00000102900	16	NUP93	56764017	rs8048885	A	T	0.740618	-0.227497	0.0305569	9.69191e-14	-0.0184618	0.0112655	0.101256	0.066471	0.442083	Brain_Cortex
Meta	ENSG00000088682	16	COQ9	57481337	rs190108	C	T	0.761589	-0.537253	0.062384	7.17807e-18	-0.00483943	0.0052419	0.355892	0.00635418	0.727702	Brain_Cortex
Meta	ENSG00000102978	16	POLR2C	57496299	rs2074545	C	G	0.63245	-0.245679	0.0437094	1.90151e-08	0.00895477	0.00909539	0.32485	0.0806659	0.699033	Brain_Cortex
Meta	ENSG00000103021	16	CCDC113	58265061	rs59356903	A	G	0.118102	-0.379104	0.0647594	4.79784e-09	-0.00158268	0.00870893	0.855794	0.0210928	0.957859	Brain_Cortex
Meta	ENSG00000103023	16	PRSS54	58313901	rs6499946	T	G	0.748344	-0.744256	0.120616	6.81025e-10	0.00416523	0.00382223	0.275828	0.578272	0.676623	Brain_Cortex
Meta	ENSG00000261502	16	RP11-96H17.1	63090690	rs30889	A	G	0.267108	-0.507309	0.0880355	8.2853e-09	-0.0161637	0.00549988	0.00329356	0.0976292	0.0867684	Brain_Cortex
Meta	ENSG00000246898	16	LINC00920	66442427	rs2289149	T	C	0.646799	0.721544	0.0826977	2.65994e-18	0.00360338	0.00335174	0.28234	0.743278	0.676673	Brain_Cortex
Meta	ENSG00000196123	16	KIAA0895L	67209505	rs8058861	G	A	0.0728477	0.380496	0.0596835	1.82695e-10	-0.00814726	0.00876654	0.352703	0.853717	0.72549	Brain_Cortex
Meta	ENSG00000125122	16	LRRC29	67241042	rs74932341	T	C	0.0419426	0.671775	0.115839	6.66248e-09	-0.00893156	0.00658363	0.174898	0.617847	0.55231	Brain_Cortex
Meta	ENSG00000141084	16	RANBP10	67757005	rs74026419	G	T	0.0518764	-0.830223	0.0972729	1.40165e-17	0.000602248	0.00445719	0.892518	0.0136504	0.972053	Brain_Cortex
Meta	ENSG00000167264	16	DUS2	68021649	rs10852441	A	T	0.518764	-0.464507	0.0760649	1.01701e-09	-0.00775015	0.00490329	0.113969	0.879438	0.461678	Brain_Cortex
Meta	ENSG00000132600	16	PRMT7	68344877	rs1532211	A	G	0.522075	-0.474835	0.0504277	4.67953e-21	-0.00800278	0.0047105	0.0893332	0.712877	0.4271	Brain_Cortex
Meta	ENSG00000184939	16	ZFP90	68563993	rs11648314	C	T	0.772627	-0.385326	0.059962	1.30862e-10	-0.0212807	0.00775018	0.00603579	0.188818	0.11471	Brain_Cortex
Meta	ENSG00000141076	16	CIRH1A	69165194	rs74886619	G	A	0.0375276	-1.36276	0.1259	2.64535e-27	0.00315536	0.00551125	0.566963	0.0420975	0.837463	Brain_Cortex
Meta	ENSG00000132612	16	VPS4A	69345259	rs13332309	G	A	0.252759	0.30396	0.0456369	2.73071e-11	-0.000657981	0.00789639	0.933592	0.0856718	0.983001	Brain_Cortex
Meta	ENSG00000141101	16	NOB1	69775770	rs3811348	T	C	0.569536	0.43464	0.0567434	1.86306e-14	-0.0282993	0.00645385	1.16055e-05	0.212209	0.00369442	Brain_Cortex
Meta	ENSG00000157322	16	CLEC18A	69984810	rs62051305	C	T	0.365342	-1.04331	0.084997	1.23895e-34	0.00555923	0.00243864	0.0226291	1.52389e-05	0.233001	Brain_Cortex
Meta	ENSG00000226232	16	RP11-419C5.2	70010291	rs6499293	G	A	0.780353	-0.983163	0.0853664	1.08347e-30	-0.00945927	0.00306188	0.00200584	0.0296352	0.0643891	Brain_Cortex
Meta	ENSG00000255185	16	PDXDC2P	70044654	rs3192882	T	A	0.368653	-0.671583	0.0685096	1.0956e-22	0.00982753	0.00385518	0.0107979	1.11101e-05	0.160328	Brain_Cortex
Meta	ENSG00000157335	16	CLEC18C	70207225	rs12149320	C	G	0.4117	0.498065	0.0886446	1.92428e-08	-0.0114443	0.00504712	0.0233603	0.00203455	0.235273	Brain_Cortex
Meta	ENSG00000261556	16	RP11-296I10.6	70253477	rs7192268	T	C	0.5	-0.499487	0.04928	3.83638e-24	0.00440452	0.00462518	0.34095	0.000190285	0.714176	Brain_Cortex
Meta	ENSG00000223496	16	EXOSC6	70284134	rs4985407	G	A	0.502208	-0.739267	0.0489191	1.34896e-51	0.00257011	0.00311583	0.409454	0.000169188	0.760943	Brain_Cortex
Meta	ENSG00000103051	16	COG4	70514471	rs4265798	A	T	0.952539	-0.577135	0.100675	9.88821e-09	-0.0195795	0.00979786	0.0456797	0.0398048	0.336943	Brain_Cortex
Meta	ENSG00000189091	16	SF3B3	70557691	rs142970930	T	A	0.0629139	0.567386	0.102063	2.71063e-08	0.0056399	0.00869548	0.516596	0.286154	0.817211	Brain_Cortex
Meta	ENSG00000102967	16	DHODH	72042487	rs7195958	G	A	0.514349	-0.332371	0.0582202	1.13735e-08	0.00120347	0.00662247	0.855798	0.0148127	0.957859	Brain_Cortex
Meta	ENSG00000140830	16	TXNL4B	72078188	rs7202724	G	A	0.325607	0.447502	0.0762097	4.30619e-09	0.00491618	0.00564895	0.384147	0.0974114	0.747282	Brain_Cortex
Meta	ENSG00000261701	16	HPR	72088522	rs2000999	A	G	0.203091	1.04532	0.0877756	1.06238e-32	0.00200895	0.00277939	0.469801	0.0148817	0.791355	Brain_Cortex
Meta	ENSG00000259972	16	AC009120.6	74339100	rs9927929	G	T	0.13245	-0.538479	0.0723353	9.75245e-14	0.00129996	0.0057596	0.821433	0.892663	0.948934	Brain_Cortex
Meta	ENSG00000168411	16	RFWD3	74655292	rs62051918	C	T	0.164459	0.665115	0.100861	4.27058e-11	-0.00135315	0.00451516	0.764414	0.861387	0.934492	Brain_Cortex
Meta	ENSG00000184517	16	ZFP1	75182390	rs374106642	C	A	0.0375276	-1.34945	0.138011	1.40198e-22	0.00155619	0.0055601	0.779566	0.11974	0.938417	Brain_Cortex
Meta	ENSG00000153774	16	CFDP1	75327596	rs11641311	G	T	0.663355	-0.27822	0.0506851	4.03793e-08	-0.00431313	0.0083041	0.603483	0.911075	0.857269	Brain_Cortex
Meta	ENSG00000065457	16	ADAT1	75630879	rs111806827	G	A	0.316777	0.506068	0.0710013	1.02144e-12	-0.00810168	0.00487676	0.0966567	0.116264	0.434898	Brain_Cortex
Meta	ENSG00000103111	16	MON1B	77224732	rs9674287	G	A	0.733996	0.351844	0.0526241	2.29373e-11	0.00966337	0.00697264	0.165778	0.163094	0.545708	Brain_Cortex
Meta	ENSG00000205078	16	SYCE1L	77233294	rs8398	T	C	0.309051	1.15922	0.0853674	5.32152e-42	-0.00189783	0.00207507	0.360409	0.0781452	0.727702	Brain_Cortex
Meta	ENSG00000140873	16	ADAMTS18	77281710	rs2650905	C	T	0.610375	-1.09858	0.092483	1.5267e-32	-9.10266e-05	0.0020026	0.963745	0.558656	0.986467	Brain_Cortex
Meta	ENSG00000261707	16	RP11-264M12.2	77775365	rs1133108	G	A	0.532009	-0.640297	0.108228	3.29454e-09	0.000156178	0.00359218	0.965321	0.799101	0.986467	Brain_Cortex
Meta	ENSG00000186153	16	WWOX	78133310	rs34720311	T	C	0.303532	-0.270734	0.0486673	2.65247e-08	0.00554049	0.00965503	0.566072	0.923715	0.837463	Brain_Cortex
Meta	ENSG00000261390	16	RP11-345M22.2	79750622	rs7196490	C	T	0.37638	-0.685146	0.0737512	1.54343e-20	-0.00291909	0.00322633	0.365588	0.110212	0.727702	Brain_Cortex
Meta	ENSG00000260213	16	RP11-303E16.3	81050397	rs55776427	C	T	0.241722	-0.590825	0.0879904	1.88516e-11	-0.0140482	0.00472034	0.00291953	0.284857	0.0802345	Brain_Cortex
Meta	ENSG00000140905	16	GCSH	81115566	rs60303302	G	T	0.933775	0.390925	0.061194	1.67755e-10	-0.0268594	0.00966028	0.00542931	0.408821	0.109989	Brain_Cortex
Meta	ENSG00000166558	16	SLC38A8	84043272	rs9928085	T	C	0.239514	-0.858958	0.0856229	1.104e-23	0.00139704	0.00279755	0.617512	0.0746641	0.860463	Brain_Cortex
Meta	ENSG00000103160	16	HSDL1	84155886	rs3826138	G	C	0.294702	0.24532	0.0410473	2.27956e-09	0.01549	0.0109107	0.155694	0.107379	0.531502	Brain_Cortex
Meta	ENSG00000103168	16	TAF1C	84211458	rs2278043	A	G	0.435982	-0.764003	0.0555652	5.11727e-43	-0.00209423	0.0028836	0.467681	0.140982	0.790628	Brain_Cortex
Meta	ENSG00000140955	16	ADAD2	84224744	rs34693209	T	A	0.433775	-0.529994	0.0822018	1.1373e-10	-0.00622649	0.00426185	0.14402	0.0367418	0.514647	Brain_Cortex
Meta	ENSG00000168418	16	KCNG4	84255823	rs13332865	G	C	0.373068	-0.573947	0.0856919	2.1158e-11	-0.00226502	0.003848	0.556114	0.433767	0.833574	Brain_Cortex
Meta	ENSG00000261286	16	RP11-517C16.2	84492865	rs396491	C	G	0.424945	0.510752	0.0726111	2.00579e-12	0.00137053	0.00431178	0.750594	0.0517471	0.927806	Brain_Cortex
Meta	ENSG00000135686	16	KLHL36	84682131	rs72797510	T	C	0.296909	-0.335787	0.0554253	1.3751e-09	-0.00297808	0.00775859	0.701095	0.800285	0.902796	Brain_Cortex
Meta	ENSG00000270020	16	RP11-463O9.9	86553989	rs11645968	G	A	0.624724	-0.856261	0.0848824	6.26752e-24	-0.00035036	0.00268632	0.896231	0.126689	0.972053	Brain_Cortex
Meta	ENSG00000104731	16	KLHDC4	87730091	rs9934565	T	A	0.449227	0.518737	0.0558365	1.53871e-20	0.00771104	0.00432153	0.0743698	0.31033	0.397167	Brain_Cortex
Meta	ENSG00000174990	16	CA5A	87921625	rs6540098	C	T	0.286976	0.623219	0.0780012	1.35089e-15	-0.000481372	0.00385144	0.900536	0.162838	0.972053	Brain_Cortex
Meta	ENSG00000260166	16	RP11-863P13.6	88120993	rs8045717	A	G	0.959161	0.671809	0.110628	1.25792e-09	0.00327474	0.00568202	0.564389	0.508688	0.837201	Brain_Cortex
Meta	ENSG00000205037	16	RP11-863P13.4	88121647	rs8045717	A	G	0.959161	0.411839	0.0702787	4.62635e-09	0.00534189	0.00927183	0.564519	0.601279	0.837201	Brain_Cortex
Meta	ENSG00000261744	16	RP11-21B21.4	88579368	rs8063837	A	G	0.0761589	-1.33378	0.207489	1.29132e-10	-0.00427357	0.00314504	0.174201	0.494611	0.55192	Brain_Cortex
Meta	ENSG00000260630	16	SNAI3-AS1	88729706	rs13334987	G	T	0.377483	-0.341866	0.0458451	8.85277e-14	0.00117005	0.00672961	0.861971	0.176811	0.96113	Brain_Cortex
Meta	ENSG00000174177	16	CTU2	88772871	rs12600041	G	A	0.772627	0.438751	0.0598594	2.3068e-13	-0.000683759	0.00615454	0.911538	0.111446	0.978119	Brain_Cortex
Meta	ENSG00000224888	16	RP5-1142A6.2	88797588	rs8050504	A	G	0.359823	-0.441364	0.0625371	1.69365e-12	0.00475798	0.00525455	0.365202	0.584076	0.727702	Brain_Cortex
Meta	ENSG00000182376	16	RP5-1142A6.8	88809175	rs9788969	C	T	0.373068	-0.525249	0.0768377	8.15328e-12	0.00418849	0.00423307	0.322434	0.554226	0.699033	Brain_Cortex
Meta	ENSG00000198931	16	APRT	88875747	rs4695	C	T	0.0816777	-0.664208	0.108979	1.0957e-09	0.000150555	0.00496838	0.975826	0.730148	0.988768	Brain_Cortex
Meta	ENSG00000167515	16	TRAPPC2L	88922628	rs12597391	G	A	0.327815	0.215311	0.0356354	1.52166e-09	-0.01672	0.011485	0.145446	0.497838	0.515402	Brain_Cortex
Meta	ENSG00000176715	16	ACSF3	89154783	rs7202765	A	G	0.757174	-0.576265	0.0746004	1.12121e-14	0.00260297	0.00417836	0.533308	0.0917671	0.821469	Brain_Cortex
Meta	ENSG00000259803	16	SLC22A31	89262406	rs8043697	G	C	0.15894	0.670674	0.11802	1.32568e-08	-0.00193835	0.00404022	0.631396	0.175176	0.867116	Brain_Cortex
Meta	ENSG00000259877	16	RP11-46C24.7	89281638	rs3803722	G	A	0.0529801	-0.80097	0.110177	3.59863e-13	0.00848971	0.00488586	0.08228	0.378268	0.410783	Brain_Cortex
Meta	ENSG00000167523	16	SPATA33	89724210	rs13332439	T	A	0.365342	0.423464	0.054724	1.00853e-14	0.00259762	0.00544176	0.633113	0.0234762	0.867116	Brain_Cortex
Meta	ENSG00000185324	16	CDK10	89747145	rs77651727	T	C	0.0618102	-0.741537	0.0931229	1.67932e-15	0.00364109	0.00648917	0.574728	0.534481	0.841173	Brain_Cortex
Meta	ENSG00000260259	16	RP11-368I7.4	89749028	rs2115400	A	G	0.375276	-0.625594	0.0937889	2.55394e-11	0.00383635	0.00356338	0.281657	0.244907	0.676673	Brain_Cortex
Meta	ENSG00000075399	16	VPS9D1	89773542	rs12920315	T	C	0.56181	0.241983	0.034757	3.35147e-12	-0.0198361	0.00952753	0.0373445	0.356029	0.312158	Brain_Cortex
Meta	ENSG00000261373	16	VPS9D1-AS1	89778264	rs34141697	T	A	0.252759	0.547851	0.074602	2.07842e-13	-0.00456328	0.00496737	0.358277	0.392398	0.727702	Brain_Cortex
Meta	ENSG00000187741	16	FANCA	89803957	rs11076633	G	C	0.31457	0.346895	0.0549579	2.7543e-10	-0.00922469	0.00678941	0.174245	0.385947	0.55192	Brain_Cortex
Meta	ENSG00000204991	16	SPIRE2	89884587	rs2376879	G	C	0.31457	0.274948	0.0445286	6.63144e-10	-0.0116386	0.00857495	0.174694	0.342118	0.55231	Brain_Cortex
Meta	ENSG00000258839	16	MC1R	89978527	rs3212371	G	A	0.112583	0.615492	0.0893929	5.76872e-12	0.0034119	0.00506094	0.500207	0.0594084	0.805221	Brain_Cortex
Meta	ENSG00000141013	16	GAS8	90086037	rs77270200	A	G	0.0662252	1.04175	0.127995	3.98509e-16	-0.0110391	0.00443609	0.0128292	0.384715	0.176236	Brain_Cortex
Meta	ENSG00000221819	16	C16orf3	90095316	rs77270200	A	G	0.0662252	0.966509	0.168394	9.49263e-09	-0.0118985	0.00500226	0.0173773	0.0440712	0.209405	Brain_Cortex
Meta	ENSG00000222019	16	URAHP	90106169	rs62054570	G	T	0.120309	0.529091	0.0878269	1.69898e-09	-0.00189003	0.00530139	0.721453	0.342272	0.914193	Brain_Cortex
Meta	ENSG00000262061	17	RP11-1260E13.4	180996	rs11871632	T	G	0.392936	0.628149	0.0762371	1.73055e-16	-0.000477594	0.00382119	0.900535	0.59539	0.972053	Brain_Cortex
Meta	ENSG00000187624	17	C17orf97	260118	rs7502594	C	T	0.253863	0.895095	0.0650375	4.26973e-43	0.00256956	0.00268777	0.339063	0.736254	0.714176	Brain_Cortex
Meta	ENSG00000183688	17	FAM101B	289769	rs11653376	G	C	0.247241	0.544384	0.0831794	5.96152e-11	0.00955208	0.00517002	0.0646618	0.357119	0.378281	Brain_Cortex
Meta	ENSG00000141252	17	VPS53	411908	rs2456274	A	C	0.266004	-0.285162	0.0413016	5.04205e-12	-0.0241968	0.00944146	0.0103826	0.400079	0.157387	Brain_Cortex
Meta	ENSG00000167695	17	FAM57A	635652	rs2657621	C	A	0.487859	0.625725	0.0670462	1.03164e-20	-0.00479444	0.00355325	0.177238	0.00506011	0.554957	Brain_Cortex
Meta	ENSG00000231784	17	DBIL5P	655900	rs2750006	A	G	0.0353201	1.58397	0.235554	1.76249e-11	-0.00366169	0.00314105	0.243715	0.00080546	0.638103	Brain_Cortex
Meta	ENSG00000262228	17	RP11-676J12.4	666805	rs72810267	A	G	0.271523	-0.656087	0.10929	1.93498e-09	0.0132604	0.00467066	0.00452416	0.114367	0.098652	Brain_Cortex
Meta	ENSG00000177370	17	TIMM22	900357	rs3744750	T	C	0.758278	-0.272658	0.0482511	1.5969e-08	0.00513464	0.00921391	0.577343	0.690315	0.841224	Brain_Cortex
Meta	ENSG00000108953	17	YWHAE	1247566	rs62087922	G	C	0.268212	-0.274299	0.0498484	3.74092e-08	-0.0229676	0.0100244	0.0219537	0.29766	0.229748	Brain_Cortex
Meta	ENSG00000167705	17	RILP	1549444	rs9915159	A	G	0.0110375	-0.758647	0.124572	1.12878e-09	0.00606343	0.00601459	0.313397	0.3172	0.699033	Brain_Cortex
Meta	ENSG00000185561	17	TLCD2	1611064	rs1075485	A	G	0.705298	-0.369546	0.0598812	6.7724e-10	-0.00189422	0.0065017	0.77079	0.898927	0.934492	Brain_Cortex
Meta	ENSG00000167711	17	SERPINF2	1646130	rs2070862	T	C	0.210817	0.596639	0.0748094	1.51823e-15	-0.00703943	0.00444623	0.113368	0.251121	0.461646	Brain_Cortex
Meta	ENSG00000132383	17	RPA1	1732996	rs1131636	T	C	0.59713	-0.331641	0.054351	1.04855e-09	-0.00271378	0.00664857	0.683145	0.688818	0.89663	Brain_Cortex
Meta	ENSG00000108963	17	DPH1	1933404	rs8065878	T	C	0.306843	0.354101	0.0383452	2.59341e-20	0.000847216	0.00706073	0.904491	0.748578	0.973571	Brain_Cortex
Meta	ENSG00000167720	17	SRR	2206677	rs112258894	T	C	0.350993	-0.763052	0.0634466	2.57284e-33	0.00432474	0.00329599	0.189479	0.13907	0.570225	Brain_Cortex
Meta	ENSG00000070444	17	MNT	2287354	rs2447091	C	T	0.338852	-0.243614	0.0441155	3.34818e-08	-0.0340703	0.0112783	0.00252058	0.000693147	0.072103	Brain_Cortex
Meta	ENSG00000167723	17	TRPV3	3413796	rs1810048	A	G	0.14128	-0.562615	0.0753831	8.43104e-14	0.000533224	0.005155	0.917615	0.340581	0.982424	Brain_Cortex
Meta	ENSG00000197417	17	SHPK	3511556	rs62069929	C	T	0.222958	1.04413	0.0807202	2.84976e-38	0.00134083	0.00268366	0.617338	0.188126	0.860463	Brain_Cortex
Meta	ENSG00000040531	17	CTNS	3539762	rs2235104	G	A	0.215232	-0.386306	0.0527028	2.30336e-13	-0.00724814	0.00731528	0.321773	0.657279	0.699033	Brain_Cortex
Meta	ENSG00000182557	17	SPNS3	4336983	rs35384808	A	G	0.242826	-0.439137	0.0791893	2.93269e-08	-0.000455439	0.00546588	0.933594	0.863512	0.983001	Brain_Cortex
Meta	ENSG00000161905	17	ALOX15	4534197	rs11657052	T	C	0.769316	-0.636262	0.0728222	2.38962e-18	0.00612955	0.00399134	0.124609	0.53632	0.4813	Brain_Cortex
Meta	ENSG00000262165	17	RP11-81A22.5	4704454	rs11654690	A	G	0.0827815	-0.967167	0.102176	2.91608e-21	-0.000310184	0.0044461	0.94438	0.45536	0.986467	Brain_Cortex
Meta	ENSG00000108556	17	CHRNE	4801069	rs72835069	A	G	0.0883002	1.0659	0.126272	3.13904e-17	0.00290834	0.00386191	0.4514	0.170392	0.787734	Brain_Cortex
Meta	ENSG00000205710	17	C17orf107	4802713	rs2302319	A	G	0.0816777	0.476311	0.0653914	3.24059e-13	-0.00797798	0.00971947	0.411746	0.0936984	0.760943	Brain_Cortex
Meta	ENSG00000091640	17	SPAG7	4862521	rs72838327	A	T	0.0761589	0.737172	0.071326	4.88153e-25	-0.0127514	0.00622784	0.0406102	0.016449	0.322216	Brain_Cortex
Meta	ENSG00000161929	17	SCIMP	5112256	rs2439945	T	C	0.211921	0.57986	0.0961792	1.65027e-09	0.00551857	0.00525401	0.293555	0.166242	0.687121	Brain_Cortex
Meta	ENSG00000108559	17	NUP88	5264258	rs8064959	T	A	0.318985	-0.41233	0.0697507	3.39036e-09	-0.000727573	0.00557941	0.896248	0.713166	0.972053	Brain_Cortex
Meta	ENSG00000167842	17	MIS12	5389605	rs59554068	G	A	0.324503	0.342056	0.0540886	2.54881e-10	0.0029235	0.00703161	0.677582	0.0162674	0.894935	Brain_Cortex
Meta	ENSG00000091592	17	NLRP1	5402747	rs12603924	C	T	0.249448	0.226472	0.0380491	2.64732e-09	0.0273765	0.0115524	0.0177998	0.181879	0.212114	Brain_Cortex
Meta	ENSG00000091622	17	PITPNM3	6354584	rs28493751	A	G	0.108168	0.246794	0.0423794	5.76465e-09	-0.0113455	0.0159223	0.476122	0.333572	0.795271	Brain_Cortex
Meta	ENSG00000256806	17	AC004706.1	6555059	rs2040847	A	G	0.505519	-0.303367	0.0503717	1.71667e-09	-0.00890011	0.00740098	0.229147	0.292634	0.62277	Brain_Cortex
Meta	ENSG00000181856	17	SLC2A4	7184986	rs5418	A	G	0.59713	0.3347	0.0505351	3.5171e-11	-0.023902	0.00776183	0.00207398	0.0604504	0.0654759	Brain_Cortex
Meta	ENSG00000132507	17	EIF5A	7210318	rs4796403	A	G	0.504415	-0.397193	0.0448109	7.73643e-19	-0.000503534	0.00553916	0.927569	0.381805	0.983001	Brain_Cortex
Meta	ENSG00000170175	17	CHRNB1	7348380	rs67328311	T	G	0.337748	0.306134	0.0512917	2.39464e-09	-0.0101263	0.00770224	0.188604	0.159962	0.569756	Brain_Cortex
Meta	ENSG00000174282	17	ZBTB4	7362685	rs2111438	T	G	0.883002	0.336146	0.0569105	3.49304e-09	0.014577	0.00925963	0.115429	0.208027	0.465617	Brain_Cortex
Meta	ENSG00000161955	17	TNFSF13	7461609	rs3803800	G	A	0.790287	-0.203325	0.0364925	2.5228e-08	-0.0427886	0.0144968	0.00316149	0.721804	0.0838674	Brain_Cortex
Meta	ENSG00000129194	17	SOX15	7491496	rs17643401	A	G	0.197572	-0.356416	0.0629086	1.46495e-08	0.001964	0.00814394	0.809431	0.266973	0.944802	Brain_Cortex
Meta	ENSG00000129214	17	SHBG	7517382	rs6608	T	C	0.177704	-0.73101	0.129837	1.80004e-08	0.0047879	0.00405724	0.237965	0.185834	0.635239	Brain_Cortex
Meta	ENSG00000141504	17	SAT2	7529552	rs858520	T	C	0.369757	0.504666	0.05438	1.68907e-20	0.00376487	0.00497036	0.448772	0.217755	0.786503	Brain_Cortex
Meta	ENSG00000170049	17	KCNAB3	7825177	rs11078724	A	G	0.48234	-0.236938	0.0422567	2.05736e-08	0.0346082	0.0111494	0.00190901	0.137102	0.0623283	Brain_Cortex
Meta	ENSG00000179593	17	ALOX15B	7942335	rs7215842	C	G	0.240618	-0.449836	0.0773326	5.99497e-09	0.00733601	0.00569888	0.197999	0.053532	0.58316	Brain_Cortex
Meta	ENSG00000178971	17	CTC1	8130191	rs3027240	G	A	0.0154525	0.979833	0.166712	4.16788e-09	-0.00346998	0.00666	0.602355	0.177642	0.857269	Brain_Cortex
Meta	ENSG00000178921	17	PFAS	8150936	rs4792590	G	A	0.866446	-0.385787	0.0673458	1.01354e-08	-0.00440658	0.00807226	0.585141	0.0195329	0.848526	Brain_Cortex
Meta	ENSG00000184619	17	KRBA2	8271955	rs2909442	G	C	0.686534	0.623858	0.0820209	2.82524e-14	0.00176322	0.00369402	0.633135	0.487404	0.867116	Brain_Cortex
Meta	ENSG00000065325	17	GLP2R	9725523	rs111268692	T	C	0.089404	-0.723686	0.0961061	5.07127e-14	0.00110545	0.00456235	0.808549	0.347849	0.944802	Brain_Cortex
Meta	ENSG00000109047	17	RCVRN	9799637	rs1129463	G	A	0.569536	-1.18564	0.0789626	5.83775e-51	0.00227725	0.0019458	0.241864	0.0593014	0.638103	Brain_Cortex
Meta	ENSG00000109063	17	MYH3	10531843	rs56121112	C	A	0.469095	0.33587	0.0520132	1.06517e-10	0.0125048	0.00683042	0.0671367	0.389377	0.383352	Brain_Cortex
Meta	ENSG00000133028	17	SCO1	10583654	rs4792019	C	T	0.431567	0.467623	0.0530252	1.15614e-18	0.00834005	0.00479875	0.0822175	0.186197	0.410783	Brain_Cortex
Meta	ENSG00000170222	17	ADPRM	10600911	rs2520161	G	A	0.430464	0.489875	0.076411	1.44515e-10	0.00326614	0.00451975	0.469902	0.132924	0.791355	Brain_Cortex
Meta	ENSG00000187824	17	TMEM220	10602332	rs379813	G	A	0.435982	-0.376025	0.0406217	2.10763e-20	-0.00691443	0.00589816	0.241076	0.351358	0.637307	Brain_Cortex
Meta	ENSG00000006744	17	ELAC2	12895708	rs1044569	A	G	0.63245	0.545133	0.0501408	1.56655e-27	0.00678733	0.00408371	0.0965028	0.66216	0.434774	Brain_Cortex
Meta	ENSG00000125409	17	TEKT3	15207128	rs236810	T	C	0.334437	-0.497183	0.0750687	3.51889e-11	0	0.00462606	1	0.398247	1	Brain_Cortex
Meta	ENSG00000239704	17	CDRT4	15339332	rs143003089	G	C	0.0838852	-0.613264	0.0956578	1.44547e-10	0.00440267	0.00558647	0.430641	0.876323	0.775875	Brain_Cortex
Meta	ENSG00000214946	17	TBC1D26	15635561	rs3865264	T	G	0.759382	0.883759	0.0828684	1.49033e-26	0.00429981	0.00308162	0.162922	0.0376505	0.54172	Brain_Cortex
Meta	ENSG00000233002	17	AC005324.6	15638337	rs2240593	T	C	0.188742	0.6808	0.103538	4.85374e-11	0.012926	0.0044264	0.00349806	0.542984	0.0890839	Brain_Cortex
Meta	ENSG00000179277	17	MEIS3P1	15689932	rs534861	C	T	0.377483	-0.426147	0.0585873	3.49737e-13	0.00563186	0.00545245	0.301649	0.241078	0.691489	Brain_Cortex
Meta	ENSG00000265519	17	CTD-3157E16.1	15691101	rs1596352	T	C	0.401766	-0.459749	0.0726275	2.44792e-10	0.00500273	0.00485004	0.302315	0.34438	0.691489	Brain_Cortex
Meta	ENSG00000214941	17	ZSWIM7	15879874	rs2286796	G	A	0.593819	-0.753534	0.0575758	3.87262e-39	0.00106166	0.00305336	0.728063	0.0299895	0.918091	Brain_Cortex
Meta	ENSG00000166582	17	CENPV	16245848	rs12603712	A	G	0.439294	0.722154	0.0546083	6.35695e-40	0.0076161	0.0031004	0.0140302	0.211187	0.185359	Brain_Cortex
Meta	ENSG00000187688	17	TRPV2	16318856	rs3813769	C	T	0.301325	-0.895216	0.0713951	4.57278e-36	-0.00536183	0.00260456	0.039529	0.245469	0.322047	Brain_Cortex
Meta	ENSG00000226145	17	AC022596.6	16721297	rs28786139	A	T	0.0783664	-0.873273	0.140978	5.85135e-10	0.00549656	0.00455326	0.227366	0.488939	0.622608	Brain_Cortex
Meta	ENSG00000179598	17	PLD6	17104309	rs76253014	T	G	0.126932	-0.444287	0.0806415	3.60038e-08	-0.0128295	0.00843085	0.128075	0.261121	0.484401	Brain_Cortex
Meta	ENSG00000154803	17	FLCN	17115526	rs1708618	C	T	0.52649	0.417897	0.0450829	1.86965e-20	-0.00191435	0.0052685	0.716338	0.0679937	0.912028	Brain_Cortex
Meta	ENSG00000205309	17	NT5M	17206649	rs7211243	A	G	0.0452539	0.471053	0.075548	4.51357e-10	0.00849161	0.00860013	0.323456	0.224844	0.699033	Brain_Cortex
Meta	ENSG00000108591	17	DRG2	17991200	rs2955386	C	T	0.907285	0.715582	0.0956985	7.57695e-14	0.00531036	0.00577345	0.357682	0.20651	0.727702	Brain_Cortex
Meta	ENSG00000091536	17	MYO15A	18012020	rs865923	C	T	0.628035	0.32634	0.0493479	3.76476e-11	0.00306429	0.00675734	0.650206	0.00216133	0.875664	Brain_Cortex
Meta	ENSG00000091542	17	ALKBH5	18086392	rs854801	T	C	0.392936	0.383607	0.052309	2.24243e-13	0.0224188	0.00649893	0.000561401	0.0143986	0.0345895	Brain_Cortex
Meta	ENSG00000177302	17	TOP3A	18174742	rs2461847	T	C	0.602649	-0.397745	0.056591	2.08902e-12	0.0072911	0.00562762	0.195116	0.000109437	0.578874	Brain_Cortex
Meta	ENSG00000176974	17	SHMT1	18231187	rs2936641	T	C	0.471302	0.325956	0.0510381	1.69698e-10	-0.00030679	0.00674955	0.963746	0.0311921	0.986467	Brain_Cortex
Meta	ENSG00000273018	17	CTD-2303H24.2	18414535	rs1065541	C	T	0.453642	-1.01212	0.068786	5.23891e-49	0.00227246	0.0022777	0.318426	0.00445675	0.699033	Brain_Cortex
Meta	ENSG00000233327	17	USP32P2	18414576	rs1065541	C	T	0.453642	-1.0941	0.0711651	2.44204e-53	0.00210218	0.00210663	0.318332	0.00476795	0.699033	Brain_Cortex
Meta	ENSG00000213077	17	FAM106A	18427880	rs1065541	C	T	0.453642	-0.779773	0.0815818	1.19851e-21	0.00294958	0.00296568	0.319945	0.00675964	0.699033	Brain_Cortex
Meta	ENSG00000154874	17	CCDC144B	18441117	rs1065541	C	T	0.453642	-0.647788	0.0682001	2.13256e-21	0.00355054	0.00357017	0.319978	0.0115594	0.699033	Brain_Cortex
Meta	ENSG00000108448	17	TRIM16L	18601311	rs8070109	T	C	0.718543	0.450245	0.0819444	3.91774e-08	-0.00932825	0.00559427	0.0954215	0.203978	0.434774	Brain_Cortex
Meta	ENSG00000171928	17	TVP23B	18684308	rs4123417	C	T	0.50883	-0.385513	0.0494554	6.43217e-15	-0.000778184	0.00570755	0.89155	0.377495	0.972053	Brain_Cortex
Meta	ENSG00000141127	17	PRPSAP2	18743398	rs67735616	A	G	0.465784	0.442602	0.0617445	7.59465e-13	-0.00271124	0.00498497	0.586522	0.171242	0.848526	Brain_Cortex
Meta	ENSG00000227078	17	AC004448.2	19322348	rs4924785	T	C	0.699779	-0.513884	0.0926695	2.93377e-08	-0.00408653	0.00492041	0.406242	0.103245	0.760689	Brain_Cortex
Meta	ENSG00000235979	17	AC004448.5	19342456	rs7220633	G	C	0.731788	-0.545283	0.0673049	5.42034e-16	-0.00330104	0.0044202	0.45518	0.221934	0.790521	Brain_Cortex
Meta	ENSG00000270091	17	RP11-78O7.2	19799903	rs203469	C	T	0.373068	-0.367284	0.0527173	3.23672e-12	0.00136134	0.0059931	0.820306	0.673721	0.948764	Brain_Cortex
Meta	ENSG00000261033	17	RP11-209D14.2	19911364	rs36097967	A	G	0.295806	-0.483823	0.0577946	5.69246e-17	-0.00537387	0.00561735	0.338742	0.876103	0.714176	Brain_Cortex
Meta	ENSG00000128487	17	SPECC1	19912657	rs10083840	G	A	0.403974	0.295553	0.051483	9.42356e-09	0.00676698	0.00787079	0.389922	0.577412	0.747578	Brain_Cortex
Meta	ENSG00000154898	17	CCDC144CP	20224477	rs75296798	A	G	0.100442	0.589056	0.0991502	2.83211e-09	-0.006451	0.0063744	0.31153	0.752089	0.698383	Brain_Cortex
Meta	ENSG00000189423	17	USP32P3	20318860	rs75296798	A	G	0.100442	0.457323	0.0807713	1.49663e-08	-0.00830923	0.00822259	0.312238	0.706454	0.699033	Brain_Cortex
Meta	ENSG00000230528	17	NOS2P3	20339650	rs2449922	C	G	0.428256	-0.599587	0.0637364	5.09099e-21	-0.00416954	0.00402722	0.300511	0.462232	0.691489	Brain_Cortex
Meta	ENSG00000226981	17	ABHD17AP6	20717933	rs1999864	A	G	0.377483	-0.459065	0.0815973	1.84452e-08	-0.000435668	0.00479298	0.927574	0.6369	0.983001	Brain_Cortex
Meta	ENSG00000124422	17	USP22	20902910	rs4985959	A	G	0.539735	-0.175745	0.0291428	1.63466e-09	0.00682807	0.013136	0.603205	0.872279	0.857269	Brain_Cortex
Meta	ENSG00000232859	17	LYRM9	26205340	rs3751972	A	C	0.721854	0.640808	0.0593051	3.24974e-27	-0.0026529	0.00437638	0.544391	0.225886	0.829095	Brain_Cortex
Meta	ENSG00000237575	17	PYY2	26553589	rs12936368	A	G	0.461369	0.419745	0.0733956	1.07191e-08	-0.00381184	0.00551991	0.489841	0.117143	0.800265	Brain_Cortex
Meta	ENSG00000004142	17	POLDIP2	26673659	rs2227735	T	C	0.629139	0.31747	0.0375015	2.55006e-17	0.0144896	0.00744422	0.0516046	0.403106	0.351189	Brain_Cortex
Meta	ENSG00000244045	17	TMEM199	26684604	rs4794828	A	G	0.540839	0.441274	0.0682624	1.01714e-10	0.0154099	0.00552616	0.0052946	0.15031	0.108739	Brain_Cortex
Meta	ENSG00000167525	17	PROCA1	27030215	rs550816	C	A	0.350993	-0.372838	0.0648195	8.82252e-09	0.00858282	0.0066078	0.193981	0.0248915	0.577108	Brain_Cortex
Meta	ENSG00000221995	17	TIAF1	27400537	rs12603862	A	G	0.354305	-0.360808	0.0506894	1.09496e-12	-0.0257755	0.00733131	0.000438418	0.0420382	0.0334951	Brain_Cortex
Meta	ENSG00000176927	17	EFCAB5	28256218	rs7212162	A	T	0.497792	0.516288	0.0699632	1.58974e-13	-0.00716654	0.00437045	0.101053	0.00755583	0.442083	Brain_Cortex
Meta	ENSG00000108587	17	GOSR1	28804380	rs11080127	G	A	0.505519	-0.635119	0.0626266	3.6203e-24	-0.00802999	0.00370692	0.0302947	0.00423451	0.276195	Brain_Cortex
Meta	ENSG00000231421	17	AC006050.2	28900489	rs11650821	C	T	0.126932	1.34793	0.104969	9.63317e-38	-0.00778972	0.00273879	0.00445198	0.0262126	0.0983039	Brain_Cortex
Meta	ENSG00000264538	17	SUZ12P	29036317	rs59284450	T	G	0.122517	-0.863167	0.0902801	1.16637e-21	0.0107743	0.00398575	0.0068676	0.0109471	0.123165	Brain_Cortex
Meta	ENSG00000266490	17	CTD-2349P21.9	29119390	rs55872374	T	C	0.301325	0.695551	0.0828777	4.75907e-17	-0.000575084	0.00345118	0.867658	0.005087	0.961865	Brain_Cortex
Meta	ENSG00000141314	17	RHBDL3	30593195	rs9915731	A	T	0.293598	-0.383502	0.053235	5.84951e-13	-0.01382	0.00654555	0.0347415	0.000382926	0.300936	Brain_Cortex
Meta	ENSG00000266718	17	RP11-466A19.1	30822554	rs76128637	A	G	0.135762	0.847552	0.101033	4.90877e-17	-0.00259571	0.00437647	0.55311	0.0116031	0.833574	Brain_Cortex
Meta	ENSG00000006042	17	TMEM98	31254928	rs28987	G	C	0.129139	-0.431698	0.0611419	1.65797e-12	-0.00115822	0.00764599	0.879597	0.897639	0.970274	Brain_Cortex
Meta	ENSG00000197322	17	C17orf102	32901142	rs4795007	T	C	0.412804	0.314546	0.045965	7.74674e-12	0.0279768	0.00810143	0.000553727	0.0015419	0.0345895	Brain_Cortex
Meta	ENSG00000181291	17	TMEM132E	32907768	rs11651584	T	C	0.327815	-0.352502	0.0426047	1.2978e-16	-0.0113475	0.00694524	0.102291	0.003062	0.443531	Brain_Cortex
Meta	ENSG00000132141	17	CCT6B	33254878	rs62064824	G	C	0.388521	-0.313671	0.0537698	5.4248e-09	0.000956416	0.00765309	0.900546	0.0258421	0.972053	Brain_Cortex
Meta	ENSG00000005156	17	LIG3	33307513	rs1634800	T	C	0.466887	-0.61183	0.0588375	2.51491e-25	-0.00375921	0.00377656	0.319538	0.0547029	0.699033	Brain_Cortex
Meta	ENSG00000166750	17	SLFN5	33570055	rs11080327	A	G	0.504415	0.570903	0.0680584	4.92689e-17	-0.00437903	0.00388874	0.260132	0.867229	0.658084	Brain_Cortex
Meta	ENSG00000073605	17	GSDMB	38060848	rs35336365	G	A	0.0364238	-0.544358	0.0835484	7.24578e-11	-0.000918513	0.0084515	0.913456	0.0612707	0.979894	Brain_Cortex
Meta	ENSG00000008838	17	MED24	38175350	rs34933056	A	G	0.397351	-0.326578	0.0497801	5.36611e-11	0.0202096	0.00825172	0.01432	0.32314	0.186247	Brain_Cortex
Meta	ENSG00000188895	17	MSL1	38278551	rs56304903	G	C	0.149007	-0.474681	0.067311	1.76297e-12	-0.00884805	0.00603066	0.142328	0.495659	0.513402	Brain_Cortex
Meta	ENSG00000108349	17	CASC3	38296571	rs35530628	A	T	0.0607064	-0.530752	0.0946401	2.0455e-08	0.00226094	0.00660673	0.732187	0.23324	0.919445	Brain_Cortex
Meta	ENSG00000108352	17	RAPGEFL1	38333263	rs56304903	G	C	0.149007	-0.239834	0.0415741	7.98232e-09	-0.0175121	0.0120629	0.146577	0.505367	0.518053	Brain_Cortex
Meta	ENSG00000141698	17	NT5C3B	39981335	rs9896980	A	G	0.729581	-0.370911	0.0372816	2.55012e-23	0.000269606	0.00674022	0.968093	0.0131261	0.986467	Brain_Cortex
Meta	ENSG00000187595	17	ZNF385C	40177594	rs60110245	T	C	0.093819	-1.02155	0.136474	7.13758e-14	-0.00704811	0.00364768	0.0533326	0.240229	0.356172	Brain_Cortex
Meta	ENSG00000108785	17	HSD17B1P1	40698782	rs12949604	T	C	0.254967	-0.470614	0.0672737	2.64296e-12	0.00169991	0.00531776	0.749222	0.192518	0.927806	Brain_Cortex
Meta	ENSG00000108786	17	HSD17B1	40701232	rs610177	G	T	0.53532	-0.349443	0.0520425	1.88621e-11	-0.0028617	0.00631014	0.650183	0.031052	0.875664	Brain_Cortex
Meta	ENSG00000037042	17	TUBG2	40811323	rs2089118	A	G	0.536424	-0.251309	0.0346223	3.91175e-13	-0.00358125	0.00876806	0.682949	0.0519576	0.89663	Brain_Cortex
Meta	ENSG00000198496	17	NBR2	41277627	rs1842147	T	C	0.330022	-1.10387	0.0692436	3.247e-57	-0.00416716	0.00218983	0.0570454	0.292498	0.363796	Brain_Cortex
Meta	ENSG00000267681	17	CTD-3199J23.6	41296973	rs34410138	G	A	0.337748	-0.775568	0.112235	4.83926e-12	-0.00515751	0.00305805	0.0916923	0.00604	0.430374	Brain_Cortex
Meta	ENSG00000167941	17	SOST	41831099	rs12600549	C	T	0.419426	-0.478623	0.0808531	3.22609e-09	-0.000626798	0.00459774	0.891562	0.767221	0.972053	Brain_Cortex
Meta	ENSG00000267496	17	FAM215A	41994576	rs437425	C	A	0.365342	-0.55742	0.0858911	8.59227e-11	-0.00448495	0.00418362	0.283709	0.445752	0.676673	Brain_Cortex
Meta	ENSG00000161653	17	NAGS	42081914	rs17611995	A	C	0.222958	-0.499462	0.0807021	6.0562e-10	0	0.00600646	1	0.872313	1	Brain_Cortex
Meta	ENSG00000267080	17	ASB16-AS1	42253341	rs12947939	T	G	0.270419	-0.343565	0.0583954	4.0187e-09	0.00349279	0.00701076	0.61834	0.677169	0.860463	Brain_Cortex
Meta	ENSG00000013306	17	SLC25A39	42396993	rs34365655	A	G	0.0794702	-0.650261	0.0824421	3.08323e-15	-0.0109187	0.00675607	0.106066	0.54688	0.451998	Brain_Cortex
Meta	ENSG00000030582	17	GRN	42422614	rs5848	T	C	0.302428	-0.296143	0.0493701	1.99229e-09	-0.00438977	0.00847353	0.604418	0.460906	0.857269	Brain_Cortex
Meta	ENSG00000161692	17	DBF4B	42785976	rs79291341	G	C	0.162252	-0.841305	0.0762675	2.70921e-28	-0.000118863	0.00368477	0.974266	0.126156	0.988236	Brain_Cortex
Meta	ENSG00000172992	17	DCAKD	43100708	rs8071429	A	T	0.645695	0.423389	0.0487107	3.56394e-18	-0.0103923	0.00533195	0.0512873	0.567147	0.351189	Brain_Cortex
Meta	ENSG00000181513	17	ACBD4	43209967	rs2291447	T	G	0.514349	0.34363	0.0548202	3.64994e-10	0.00436516	0.00644	0.497886	0.347274	0.804918	Brain_Cortex
Meta	ENSG00000233175	17	CTD-2020K17.3	43315395	rs1023995	C	T	0.735099	-0.924376	0.0691618	9.62868e-41	-0.00108181	0.00281387	0.70064	0.016788	0.902796	Brain_Cortex
Meta	ENSG00000159314	17	ARHGAP27	43471275	rs111423688	A	G	0.183223	0.373643	0.0683023	4.4895e-08	-0.0246224	0.00943897	0.00909151	0.244948	0.144106	Brain_Cortex
Meta	ENSG00000225190	17	PLEKHM1	43513266	rs10445367	T	G	0.178808	0.491111	0.0600552	2.89406e-16	-0.0193439	0.00674088	0.00410941	0.262965	0.0939997	Brain_Cortex
Meta	ENSG00000214425	17	LRRC37A4P	43578685	rs62063271	A	G	0.214128	-1.17408	0.0770707	2.10933e-52	0.00834696	0.00244698	0.000646948	0.00468707	0.0357849	Brain_Cortex
Meta	ENSG00000266918	17	RP11-798G7.8	43608943	rs2435207	A	G	0.291391	-0.616122	0.102072	1.57844e-09	-0.0136337	0.0045028	0.00246326	0.264263	0.0716008	Brain_Cortex
Meta	ENSG00000264070	17	DND1P1	43663237	rs55974014	A	C	0.211921	1.22448	0.0984163	1.54879e-35	-0.00784006	0.00245075	0.00137882	0.0422838	0.0511367	Brain_Cortex
Meta	ENSG00000263503	17	RP11-707O23.5	43678235	rs62056812	A	G	0.213024	1.25467	0.100558	9.95702e-36	-0.00820933	0.00240319	0.000635441	0.0100735	0.0357849	Brain_Cortex
Meta	ENSG00000204650	17	CRHR1-IT1	43697694	rs77692262	G	A	0.213024	0.615412	0.0543724	1.06322e-29	-0.0162493	0.00492613	0.000971721	0.0100658	0.043658	Brain_Cortex
Meta	ENSG00000120071	17	KANSL1	44107282	rs72836318	C	T	0.229581	0.667195	0.0788897	2.73606e-17	-0.0170865	0.00465766	0.000244009	0.0161825	0.0220959	Brain_Cortex
Meta	ENSG00000214401	17	KANSL1-AS1	44270942	rs55974014	A	C	0.211921	1.18047	0.0784201	3.29146e-51	-0.00813235	0.00251535	0.00122459	0.144271	0.0492412	Brain_Cortex
Meta	ENSG00000262500	17	RP11-259G18.2	44320972	rs62055888	T	C	0.211921	1.14157	0.0965175	2.81067e-32	-0.00805908	0.00263015	0.0021832	0.0481651	0.0674253	Brain_Cortex
Meta	ENSG00000262539	17	RP11-259G18.3	44336917	rs199533	A	G	0.210817	1.23195	0.0902348	1.94497e-42	-0.00868542	0.00251689	0.000558816	0.456189	0.0345895	Brain_Cortex
Meta	ENSG00000261575	17	RP11-259G18.1	44344403	rs17652520	A	G	0.226269	0.969915	0.10631	7.27802e-20	-0.00969157	0.00317305	0.00225556	0.0271277	0.0683829	Brain_Cortex
Meta	ENSG00000228696	17	ARL17B	44352150	rs17698176	G	T	0.186534	1.11841	0.124543	2.70491e-19	0.00813655	0.00283127	0.00405549	0.000172112	0.0939997	Brain_Cortex
Meta	ENSG00000176681	17	LRRC37A	44370099	rs4510068	T	G	0.381898	0.959746	0.0801011	4.43246e-33	-0.00197969	0.00229822	0.389017	0.000439361	0.747578	Brain_Cortex
Meta	ENSG00000260075	17	NSFP1	44450221	rs17698176	G	T	0.186534	1.26862	0.109928	8.2446e-31	0.00717315	0.0024451	0.00334962	0.0856021	0.087295	Brain_Cortex
Meta	ENSG00000238083	17	LRRC37A2	44588877	rs56971664	C	T	0.213024	1.20094	0.0876175	9.26724e-43	-0.00732759	0.00239201	0.00218867	0.000579859	0.0674253	Brain_Cortex
Meta	ENSG00000185829	17	ARL17A	44594068	rs58879558	C	T	0.232892	1.06636	0.0959366	1.0575e-28	-0.00806482	0.00272416	0.00307158	0.114294	0.0821644	Brain_Cortex
Meta	ENSG00000108379	17	WNT3	44839872	rs9904865	T	C	0.65894	-1.08256	0.065649	4.32023e-61	0.00277121	0.00213123	0.193503	0.00395514	0.576135	Brain_Cortex
Meta	ENSG00000262879	17	RP11-156P1.3	45061411	rs76048354	T	C	0.103753	1.55589	0.124362	6.50083e-36	6.42719e-05	0.00244234	0.979005	0.322696	0.989365	Brain_Cortex
Meta	ENSG00000178852	17	EFCAB13	45400656	rs12600603	C	G	0.469095	0.59818	0.07841	2.36817e-14	-0.00468087	0.00372865	0.209342	0.18535	0.60235	Brain_Cortex
Meta	ENSG00000141294	17	LRRC46	45908993	rs17774272	C	T	0.415011	-0.559319	0.0913968	9.37648e-10	0.00143031	0.00429729	0.739255	0.0969917	0.922676	Brain_Cortex
Meta	ENSG00000141295	17	SCRN2	45915058	rs11651698	T	A	0.171082	-0.388193	0.0542476	8.30959e-13	-0.00154562	0.00773113	0.841542	0.883246	0.954814	Brain_Cortex
Meta	ENSG00000264920	17	RP11-6N17.4	45968621	rs145682182	G	A	0.0573951	0.987874	0.152441	9.14967e-11	-0.000911047	0.00465859	0.844952	0.0472026	0.957859	Brain_Cortex
Meta	ENSG00000108439	17	PNPO	46018872	rs11545723	A	G	0.169978	0.466718	0.0705578	3.7233e-11	0.00771344	0.00674371	0.252708	0.290649	0.649189	Brain_Cortex
Meta	ENSG00000108465	17	CDK5RAP3	46045176	rs886444	A	G	0.410596	0.27154	0.0471377	8.38327e-09	-0.00036827	0.00847045	0.965321	0.281232	0.986467	Brain_Cortex
Meta	ENSG00000170703	17	TTLL6	46839597	rs11657868	A	G	0.309051	0.507455	0.0759203	2.32428e-11	-0.0173414	0.00556795	0.00184249	0.0219656	0.0612027	Brain_Cortex
Meta	ENSG00000248278	17	RP11-463M16.4	46952222	rs4793991	G	A	0.522075	0.609183	0.0923369	4.18448e-11	0.00837187	0.00413903	0.0431075	0.027305	0.329015	Brain_Cortex
Meta	ENSG00000159199	17	ATP5G1	46970127	rs28635466	A	G	0.331126	-0.236745	0.0384926	7.72859e-10	0.0367484	0.0117673	0.00179059	0.434713	0.0600006	Brain_Cortex
Meta	ENSG00000159210	17	SNF8	47006678	rs999475	A	G	0.322296	-0.506909	0.0633031	1.16923e-15	0.018741	0.00545899	0.000596815	0.470795	0.0350743	Brain_Cortex
Meta	ENSG00000108823	17	SGCA	48241575	rs2586471	T	C	0.644592	-0.624179	0.0680724	4.75923e-20	-0.00368484	0.00370669	0.320171	0.367516	0.699033	Brain_Cortex
Meta	ENSG00000154920	17	EME1	48450581	rs3760413	C	A	0.892936	-1.22924	0.151221	4.33706e-16	0.00577593	0.00317195	0.0686163	0.653512	0.387131	Brain_Cortex
Meta	ENSG00000136457	17	CHAD	48541857	rs2898945	G	C	0.587196	0.655002	0.0639166	1.21124e-24	-0.000763356	0.00335959	0.820255	0.197117	0.948764	Brain_Cortex
Meta	ENSG00000136444	17	RSAD1	48556161	rs2412325	C	G	0.256071	-0.27853	0.0503299	3.12862e-08	0.00753958	0.0090785	0.406263	0.89289	0.760689	Brain_Cortex
Meta	ENSG00000250286	17	RP11-94C24.8	48614655	rs2306002	A	G	0.565121	-0.595651	0.0784497	3.13127e-14	0.000671534	0.00386233	0.86197	0.121785	0.96113	Brain_Cortex
Meta	ENSG00000006282	17	SPATA20	48620419	rs9890200	C	A	0.370861	-0.80578	0.0608933	5.68495e-40	0.00173745	0.0028574	0.543153	0.462247	0.829095	Brain_Cortex
Meta	ENSG00000154945	17	ANKRD40	48770551	rs11650099	G	A	0.285872	-0.260212	0.0452226	8.71418e-09	-0.00960755	0.00937317	0.30536	0.518614	0.691489	Brain_Cortex
Meta	ENSG00000229980	17	TOB1-AS1	48944040	rs12949115	A	C	0.299117	0.610513	0.0706415	5.50368e-18	0.000327593	0.00409509	0.93624	0.406879	0.983893	Brain_Cortex
Meta	ENSG00000262006	17	RP11-700H6.4	48986998	rs12949115	A	C	0.299117	0.529285	0.0902358	4.47574e-09	0.000377868	0.00472379	0.936243	0.373714	0.983893	Brain_Cortex
Meta	ENSG00000239672	17	NME1	49230897	rs7207370	G	A	0.421634	0.392886	0.0331275	1.91424e-32	0.00610864	0.00562323	0.277336	0.756279	0.676673	Brain_Cortex
Meta	ENSG00000243678	17	NME1-NME2	49230920	rs6416962	C	T	0.541943	0.335848	0.0412332	3.79039e-16	-0.00327529	0.00656291	0.617737	0.521505	0.860463	Brain_Cortex
Meta	ENSG00000011260	17	UTP18	49337889	rs4794223	C	A	0.454746	0.462886	0.0555153	7.55659e-17	-0.00216036	0.00497558	0.664149	0.288178	0.88492	Brain_Cortex
Meta	ENSG00000166260	17	COX11	53029263	rs67321648	C	T	0.259382	-0.542071	0.0542433	1.6302e-23	-0.00424299	0.00444778	0.340105	0.41424	0.714176	Brain_Cortex
Meta	ENSG00000108960	17	MMD	53469974	rs4570925	A	T	0.42053	-0.241919	0.0438978	3.56893e-08	-0.0152944	0.0103015	0.137632	0.411348	0.506507	Brain_Cortex
Meta	ENSG00000214226	17	C17orf67	54869274	rs7209070	C	T	0.740618	0.50544	0.0798756	2.48611e-10	0.00276986	0.00516262	0.591597	0.822175	0.849594	Brain_Cortex
Meta	ENSG00000213246	17	SUPT4H1	56422539	rs10515157	A	G	0.171082	-0.367863	0.0556563	3.85489e-11	0.00163104	0.00788723	0.83617	0.40885	0.952073	Brain_Cortex
Meta	ENSG00000108384	17	RAD51C	56769934	rs12600349	T	C	0.207506	-0.818699	0.0600258	2.34341e-42	0.00195432	0.00342306	0.568049	0.743479	0.838318	Brain_Cortex
Meta	ENSG00000267280	17	RP11-332H18.4	59470817	rs887258	G	C	0.772627	-0.423709	0.0609563	3.62628e-12	0.00118006	0.00613863	0.847559	0.825881	0.957859	Brain_Cortex
Meta	ENSG00000136492	17	BRIP1	59758627	rs10515211	G	A	0.236203	-0.50316	0.082342	9.92502e-10	0.0105334	0.00563616	0.0616367	0.0583584	0.374238	Brain_Cortex
Meta	ENSG00000173838	17	2025-03-10	60778675	rs2286566	G	A	0.596026	0.496165	0.0846437	4.57852e-09	0.00342628	0.00447237	0.443617	0.509022	0.780785	Brain_Cortex
Meta	ENSG00000008283	17	CYB561	61509665	rs4968646	C	T	0.495585	-0.71641	0.0406414	1.51286e-69	0.0018146	0.0032121	0.572123	0.0679313	0.84059	Brain_Cortex
Meta	ENSG00000198231	17	DDX42	61850963	rs7209758	T	C	0.275938	-0.53326	0.0624608	1.37141e-17	0.0121892	0.00472165	0.00983573	0.0115689	0.150894	Brain_Cortex
Meta	ENSG00000108592	17	FTSJ3	61896793	rs2584616	C	T	0.60596	0.813057	0.0567587	1.53162e-46	0.0015989	0.00295393	0.588315	0.000636173	0.849048	Brain_Cortex
Meta	ENSG00000087191	17	PSMC5	61904512	rs721575	T	C	0.519868	0.291632	0.0494316	3.64142e-09	0.00480057	0.00826968	0.561576	0.159449	0.835028	Brain_Cortex
Meta	ENSG00000176809	17	LRRC37A3	62850430	rs41410147	T	C	0.0596026	1.35281	0.141083	8.91343e-22	-0.00709634	0.00376938	0.0597505	0.19365	0.36962	Brain_Cortex
Meta	ENSG00000154229	17	PRKCA	64298754	rs4791035	G	C	0.513245	-0.236235	0.0352089	1.95249e-11	-0.00253984	0.0101664	0.802721	0.677356	0.940107	Brain_Cortex
Meta	ENSG00000267731	17	RP11-147L13.8	66186025	rs17144048	C	T	0.164459	0.547756	0.0916775	2.30349e-09	0.000912815	0.0047491	0.847579	0.541678	0.957859	Brain_Cortex
Meta	ENSG00000196704	17	AMZ2	66243715	rs2362731	T	C	0.302428	-0.434691	0.0737225	3.71709e-09	-0.00667141	0.00541074	0.217578	0.0847372	0.6089	Brain_Cortex
Meta	ENSG00000237560	17	AC004562.1	67957848	rs11077469	A	G	0.321192	0.533251	0.0837779	1.95216e-10	0.0058134	0.00440881	0.187307	0.979671	0.56889	Brain_Cortex
Meta	ENSG00000256124	17	RP11-84E24.3	70026432	rs759494	C	G	0.334437	-0.341072	0.0516332	3.95731e-11	0.00908899	0.00688239	0.186629	0.863234	0.56889	Brain_Cortex
Meta	ENSG00000172794	17	RAB37	72666717	rs2280177	T	G	0.128035	-0.455016	0.0635274	7.92122e-13	-0.000219772	0.00659325	0.973409	0.748266	0.988154	Brain_Cortex
Meta	ENSG00000161513	17	FDXR	72858619	rs492095	A	G	0.743929	0.44684	0.0610874	2.57842e-13	0.0100707	0.00619729	0.104159	0.114706	0.44807	Brain_Cortex
Meta	ENSG00000125450	17	NUP85	73201754	rs4238979	A	C	0.790287	-0.62462	0.0603523	4.20407e-25	-0.00288175	0.00417183	0.489714	0.0428459	0.800265	Brain_Cortex
Meta	ENSG00000125445	17	MRPS7	73257755	rs11657106	T	C	0.791391	0.257875	0.0454672	1.41413e-08	0.00620456	0.00975615	0.5248	0.108403	0.817211	Brain_Cortex
Meta	ENSG00000266714	17	MYO15B	73584139	rs736522	T	G	0.310155	-0.247091	0.0385615	1.47724e-10	-0.00121413	0.0101195	0.9045	0.676547	0.973571	Brain_Cortex
Meta	ENSG00000132481	17	TRIM47	73870242	rs116044941	C	G	0.152318	-0.350045	0.0539676	8.80231e-11	-0.0237112	0.00905534	0.00883219	0.451419	0.141841	Brain_Cortex
Meta	ENSG00000141569	17	TRIM65	73876416	rs3744015	C	T	0.336645	0.544163	0.0536173	3.34689e-24	0.00496175	0.00443746	0.263502	0.00372193	0.659916	Brain_Cortex
Meta	ENSG00000188878	17	FBF1	73905655	rs11077798	C	T	0.772627	-0.619634	0.0639677	3.43555e-22	0.000161386	0.00419606	0.96932	0.00466312	0.986467	Brain_Cortex
Meta	ENSG00000257949	17	TEN1	73975301	rs1135531	G	T	0.735099	0.687586	0.0658109	1.49807e-25	-0.00494484	0.0039552	0.211222	0.201115	0.60235	Brain_Cortex
Meta	ENSG00000250506	17	CDK3	73996987	rs1135531	G	T	0.735099	0.436762	0.0519462	4.17197e-17	-0.00778456	0.0062508	0.212996	0.107974	0.60394	Brain_Cortex
Meta	ENSG00000161542	17	PRPSAP1	74305567	rs379503	C	A	0.336645	-0.754642	0.0705755	1.10136e-26	-0.00185518	0.00318505	0.560252	0.614864	0.835028	Brain_Cortex
Meta	ENSG00000267543	17	RP11-666A8.7	74546033	rs4648342	A	G	0.224062	0.569318	0.0906994	3.45226e-10	-0.000175649	0.00439131	0.968094	0.427438	0.986467	Brain_Cortex
Meta	ENSG00000163597	17	SNHG16	74553848	rs3744051	A	T	0.392936	-0.438322	0.0659429	2.99131e-11	-0.000228143	0.0052474	0.965321	0.503835	0.986467	Brain_Cortex
Meta	ENSG00000182534	17	MXRA7	74668633	rs7223751	G	A	0.822296	-1.14516	0.0876352	5.06e-39	-0.00340564	0.00228533	0.136168	0.713007	0.50318	Brain_Cortex
Meta	ENSG00000267065	17	CTD-2246P4.1	74795126	rs62086057	G	A	0.0651214	1.54006	0.213544	5.51703e-13	-0.00480501	0.00274434	0.0799665	0.479712	0.40639	Brain_Cortex
Meta	ENSG00000234912	17	LINC00338	75082798	rs11868249	G	A	0.147903	-0.836774	0.122054	7.09235e-12	-0.000597533	0.0038252	0.875868	0.436178	0.968136	Brain_Cortex
Meta	ENSG00000267506	17	RP11-13K12.1	75543022	rs77237969	G	A	0.102649	-0.791863	0.0802986	6.11423e-23	0.00530395	0.00395159	0.179521	0.939465	0.557253	Brain_Cortex
Meta	ENSG00000267466	17	RP11-13K12.5	75559450	rs77237969	G	A	0.102649	-0.887532	0.0902276	7.83157e-23	0.00473222	0.00352581	0.179542	0.785771	0.557253	Brain_Cortex
Meta	ENSG00000087157	17	PGS1	76374721	rs12150161	A	G	0.183223	0.462821	0.0700157	3.83685e-11	0.0120997	0.00736139	0.100244	0.423222	0.442083	Brain_Cortex
Meta	ENSG00000267432	17	RP11-559N14.5	76480964	rs894976	G	A	0.283664	0.581029	0.0707207	2.10718e-16	-0.00154898	0.00396298	0.6959	0.609132	0.898309	Brain_Cortex
Meta	ENSG00000055483	17	USP36	76783463	rs3826552	A	G	0.555188	0.541512	0.0548925	5.9056e-23	0.00572471	0.00446986	0.200287	0.181668	0.585831	Brain_Cortex
Meta	ENSG00000167280	17	ENGASE	77071021	rs61756761	G	A	0.0540839	-0.907142	0.0973925	1.22776e-20	0.006063	0.00402154	0.131649	0.312934	0.491112	Brain_Cortex
Meta	ENSG00000141519	17	CCDC40	78010435	rs3764440	G	A	0.235099	1.12073	0.0778345	5.25798e-47	-0.000267683	0.00223077	0.904486	0.88626	0.973571	Brain_Cortex
Meta	ENSG00000171298	17	GAA	78075355	rs2304850	T	C	0.272627	-0.67823	0.0599284	1.07686e-29	0.00634003	0.00416623	0.128067	0.406195	0.484401	Brain_Cortex
Meta	ENSG00000262580	17	RP11-334C17.5	78174472	rs709678	C	T	0.664459	-0.632752	0.0595392	2.22013e-26	0.00015804	0.00379298	0.966765	0.0782629	0.986467	Brain_Cortex
Meta	ENSG00000181523	17	SGSH	78180515	rs8078181	T	C	0.0496689	0.610259	0.105878	8.22517e-09	-0.0111428	0.00730659	0.12725	0.16762	0.484159	Brain_Cortex
Meta	ENSG00000173821	17	RNF213	78234665	rs62074445	T	C	0.188742	0.501555	0.0773294	8.81698e-11	-0.00039876	0.00638045	0.950167	0.977663	0.986467	Brain_Cortex
Meta	ENSG00000261924	17	CTD-2561B21.5	78940039	rs9899212	C	T	0.752759	-0.850927	0.0954264	4.78626e-19	0.00305549	0.00330832	0.355706	0.161758	0.727702	Brain_Cortex
Meta	ENSG00000262873	17	CTD-2561B21.11	78991769	rs62075433	A	G	0.219647	0.82616	0.0905019	6.93577e-20	0.0052048	0.00319832	0.103662	0.299546	0.446956	Brain_Cortex
Meta	ENSG00000157637	17	SLC38A10	79218800	rs7214675	T	C	0.110375	0.535974	0.071986	9.65587e-14	0.00149261	0.00653324	0.819286	0.224862	0.948764	Brain_Cortex
Meta	ENSG00000263154	17	RP11-1055B8.2	79336072	rs11150782	G	A	0.360927	0.536796	0.0817823	5.24818e-11	-0.00633388	0.00457392	0.16612	0.641177	0.545708	Brain_Cortex
Meta	ENSG00000262223	17	RP11-1055B8.3	79349801	rs11652734	C	G	0.373068	0.237613	0.0376768	2.8522e-10	-0.0168341	0.0104472	0.107104	0.382599	0.454176	Brain_Cortex
Meta	ENSG00000262877	17	RP11-1055B8.4	79361930	rs62072954	T	C	0.108168	1.05292	0.0888065	1.99512e-32	-0.0043688	0.00315573	0.166235	0.0372516	0.545708	Brain_Cortex
Meta	ENSG00000182446	17	NPLOC4	79523913	rs12449763	T	A	0.232892	-0.300822	0.0514376	4.96651e-09	-0.00265938	0.00865494	0.75864	0.543182	0.932305	Brain_Cortex
Meta	ENSG00000182612	17	TSPAN10	79604197	rs112364254	A	G	0.336645	-0.498176	0.0814696	9.66366e-10	-0.00220805	0.00483109	0.647634	0.709656	0.875664	Brain_Cortex
Meta	ENSG00000185298	17	CCDC137	79633394	rs7503139	T	C	0.175497	0.534297	0.0727799	2.11581e-13	-0.000561485	0.00542823	0.917615	0.809545	0.982424	Brain_Cortex
Meta	ENSG00000214087	17	ARL16	79648204	rs62077189	A	G	0.174393	-0.727179	0.0738718	7.29098e-23	0.000275035	0.0038506	0.943058	0.690195	0.986467	Brain_Cortex
Meta	ENSG00000185105	17	MYADML2	79897521	rs4796852	A	G	0.620309	-0.580423	0.0463275	5.20134e-36	0.00499636	0.00381126	0.189876	0.00517719	0.570225	Brain_Cortex
Meta	ENSG00000235296	17	AC137723.5	79899745	rs28758308	G	A	0.622517	-0.436907	0.0639391	8.30539e-12	0.00663757	0.00512823	0.195555	0.0117778	0.579536	Brain_Cortex
Meta	ENSG00000169689	17	STRA13	79976578	rs3934983	A	C	0.583885	0.692997	0.0533756	1.51958e-38	-0.00476193	0.00319573	0.136201	0.0340843	0.50318	Brain_Cortex
Meta	ENSG00000169738	17	DCXR	79993012	rs72861763	T	C	0.0905077	0.299186	0.0444445	1.6772e-11	0.00701905	0.00974889	0.471535	0.0101011	0.791855	Brain_Cortex
Meta	ENSG00000176155	17	CCDC57	80059336	rs7207947	T	A	0.487859	-0.315089	0.0382689	1.81747e-16	-0.011108	0.0071113	0.118284	0.00772884	0.470631	Brain_Cortex
Meta	ENSG00000181396	17	OGFOD3	80347099	rs4789769	T	C	0.232892	-0.612456	0.0678266	1.72085e-19	0.00702091	0.00431582	0.103783	0.519905	0.446956	Brain_Cortex
Meta	ENSG00000169660	17	HEXDC	80376194	rs1141463	G	T	0.312362	0.471259	0.0578347	3.68851e-16	-0.00466835	0.00491406	0.342113	0.220271	0.714176	Brain_Cortex
Meta	ENSG00000178927	17	C17orf62	80400465	rs9303029	T	C	0.128035	-0.386375	0.0583868	3.6531e-11	0.00517632	0.00806133	0.520797	0.904926	0.817211	Brain_Cortex
Meta	ENSG00000141562	17	NARF	80416056	rs7221018	C	A	0.348786	-0.336249	0.0491333	7.72262e-12	0.00892196	0.0069633	0.200094	0.449098	0.585831	Brain_Cortex
Meta	ENSG00000141580	17	WDR45B	80572438	rs8082615	G	C	0.226269	-0.322208	0.0524844	8.29783e-10	0.0117936	0.00799325	0.140092	0.213329	0.510906	Brain_Cortex
Meta	ENSG00000263063	17	RP11-388C12.1	80671784	rs113399146	T	C	0.218543	0.61273	0.111744	4.17397e-08	-0.000326408	0.00424372	0.938691	0.959437	0.985922	Brain_Cortex
Meta	ENSG00000141560	17	FN3KRP	80674559	rs2280251	C	G	0.421634	-0.782369	0.063463	6.40531e-35	0.000894718	0.00294068	0.760934	0.820779	0.932305	Brain_Cortex
Meta	ENSG00000175711	17	B3GNTL1	80900031	rs11868819	C	T	0.235099	-0.595063	0.0634897	7.07697e-21	0.00420124	0.00405802	0.300532	0.556524	0.691489	Brain_Cortex
Meta	ENSG00000263006	18	ROCK1P1	109065	rs4530213	T	G	0.273731	0.981256	0.0840696	1.77321e-31	0.000509551	0.00265002	0.847522	0.35022	0.957859	Brain_Cortex
Meta	ENSG00000079101	18	CLUL1	596988	rs2015412	T	C	0.302428	0.659591	0.0851922	9.75674e-15	-0.00212253	0.00395136	0.591154	0.0691908	0.849594	Brain_Cortex
Meta	ENSG00000266456	18	RP11-806L2.2	650229	rs9635817	T	A	0.315673	0.466789	0.0847195	3.59208e-08	0.00428459	0.00519998	0.409961	0.02817	0.760943	Brain_Cortex
Meta	ENSG00000101574	18	METTL4	2537524	rs1517610	C	A	0.65894	0.342068	0.0610975	2.15939e-08	-0.00438509	0.00676927	0.517118	0.586624	0.817211	Brain_Cortex
Meta	ENSG00000177337	18	DLGAP1-AS1	3593730	rs2240898	A	G	0.572848	-0.278547	0.0438423	2.10627e-10	0.00897515	0.0083771	0.283994	0.374515	0.676673	Brain_Cortex
Meta	ENSG00000266513	18	RP11-874J12.3	3770017	rs4798127	T	G	0.516556	-0.547011	0.075025	3.07554e-13	-0.00402186	0.0042407	0.342928	0.394964	0.714176	Brain_Cortex
Meta	ENSG00000263724	18	DLGAP1-AS3	3878180	rs7237860	C	T	0.139073	-0.711968	0.105133	1.26927e-11	0.00758461	0.00531618	0.153665	0.0634921	0.528354	Brain_Cortex
Meta	ENSG00000263878	18	DLGAP1-AS4	3962353	rs9959292	C	T	0.144592	-0.363135	0.0597448	1.2161e-09	-0.00688449	0.00861158	0.424032	0.0793583	0.77207	Brain_Cortex
Meta	ENSG00000263753	18	LINC00667	5232875	rs9948693	T	C	0.42936	0.617766	0.0668867	2.55873e-20	0.00631307	0.00362622	0.0816925	0.0457227	0.410612	Brain_Cortex
Meta	ENSG00000261738	18	RP11-945C19.1	5748818	rs9963191	C	T	0.222958	-1.00731	0.0801536	3.1967e-36	0.00268041	0.00249101	0.281912	0.0273963	0.676673	Brain_Cortex
Meta	ENSG00000266441	18	RP11-91I8.3	6728820	rs11081256	C	T	0.554084	0.630106	0.0988535	1.83996e-10	-0.000317407	0.00349183	0.927572	0.407886	0.983001	Brain_Cortex
Meta	ENSG00000088756	18	ARHGAP28	6729717	rs12605298	T	A	0.461369	0.468058	0.0762035	8.13822e-10	-0.00149554	0.00491995	0.761147	0.875308	0.932305	Brain_Cortex
Meta	ENSG00000263797	18	RP11-146G7.2	6873398	rs16950727	C	T	0.306843	0.708521	0.102948	5.88882e-12	0.0032462	0.00355986	0.361827	0.0929406	0.727702	Brain_Cortex
Meta	ENSG00000101680	18	LAMA1	6941743	rs2045781	T	C	0.924945	0.583041	0.0970631	1.89189e-09	-0.00857573	0.00650465	0.18737	0.491967	0.56889	Brain_Cortex
Meta	ENSG00000154845	18	PPP4R1	9546789	rs4438368	G	A	0.253863	-0.269608	0.0466351	7.41593e-09	-0.0111273	0.00947037	0.240012	0.550643	0.637307	Brain_Cortex
Meta	ENSG00000263627	18	RP11-692N5.1	9615262	rs589559	A	G	0.730684	-1.02497	0.0965786	2.59834e-26	0.00360986	0.00255936	0.158406	0.713548	0.536446	Brain_Cortex
Meta	ENSG00000134265	18	NAPG	10525902	rs6505560	G	A	0.417219	-0.195251	0.0263523	1.27021e-13	0.0122919	0.011389	0.280466	0.959651	0.676673	Brain_Cortex
Meta	ENSG00000154889	18	MPPE1	11882621	rs8097892	T	C	0.481236	-0.69561	0.0690989	7.74014e-24	0.000143759	0.00316272	0.963745	0.945318	0.986467	Brain_Cortex
Meta	ENSG00000267079	18	RP11-820I16.1	11910633	rs694635	A	T	0.37638	0.900332	0.0868768	3.64092e-25	-0.000888561	0.00266706	0.739013	0.283237	0.922676	Brain_Cortex
Meta	ENSG00000141391	18	SLMO1	12407895	rs34620743	G	C	0.164459	0.519965	0.0802686	9.30626e-11	0.0138471	0.00633357	0.0287937	0.923684	0.268812	Brain_Cortex
Meta	ENSG00000267108	18	RP11-861E21.1	12432896	rs34448712	C	A	0.163355	1.18932	0.140306	2.31809e-17	0.00756735	0.00307529	0.0138667	0.0707244	0.185213	Brain_Cortex
Meta	ENSG00000267199	18	RP11-861E21.2	12438889	rs59992891	C	G	0.418322	-0.88463	0.0822301	5.43459e-27	-0.000226083	0.00260004	0.930708	0.284635	0.983001	Brain_Cortex
Meta	ENSG00000267336	18	RP11-773H22.2	12912843	rs4797717	C	T	0.718543	-0.968396	0.10233	2.9784e-21	0.00206527	0.00248792	0.40647	0.535617	0.760689	Brain_Cortex
Meta	ENSG00000101639	18	CEP192	12991361	rs576963	A	G	0.618102	-1.01465	0.0662026	5.09124e-53	-0.00197112	0.00236884	0.40535	0.728974	0.760689	Brain_Cortex
Meta	ENSG00000175322	18	ZNF519	14057456	rs9958799	C	G	0.231788	0.429865	0.0472446	9.14151e-20	0.00488525	0.00630395	0.438368	0.126854	0.778892	Brain_Cortex
Meta	ENSG00000265015	18	RP11-454P7.3	15196998	rs10460005	G	A	0.903974	-0.781011	0.137461	1.33381e-08	-0.00115235	0.00397439	0.771859	0.2667	0.935141	Brain_Cortex
Meta	ENSG00000134490	18	TMEM241	20777108	rs11662482	G	C	0.144592	-0.337297	0.0497391	1.1908e-11	0.00177885	0.00949081	0.851325	0.150307	0.957859	Brain_Cortex
Meta	ENSG00000141452	18	C18orf8	21083473	rs7239575	C	T	0.424945	0.30414	0.0503336	1.51757e-09	0.017755	0.00780754	0.022961	0.109274	0.23485	Brain_Cortex
Meta	ENSG00000141458	18	NPC1	21086148	rs1429934	T	C	0.628035	0.232229	0.038691	1.94718e-09	0.0297121	0.011459	0.00951719	0.146231	0.147787	Brain_Cortex
Meta	ENSG00000154040	18	CABYR	21718942	rs10775505	T	C	0.639073	0.402664	0.0568778	1.44717e-12	-0.0124173	0.00621303	0.0456526	0.0780689	0.336943	Brain_Cortex
Meta	ENSG00000266489	18	RP11-178F10.3	22096847	rs1791270	T	C	0.45585	1.25296	0.0707511	3.54738e-70	0.00311263	0.00176462	0.0777468	0.00949035	0.401974	Brain_Cortex
Meta	ENSG00000260372	18	AQP4-AS1	24235706	rs232319	C	T	0.522075	-0.92313	0.0670216	3.67319e-43	0.0028165	0.00239195	0.238999	0.517168	0.636221	Brain_Cortex
Meta	ENSG00000134765	18	DSC1	28709199	rs9955430	G	A	0.643488	0.689396	0.0961485	7.49319e-13	0.00493185	0.00340642	0.14767	0.0379763	0.518627	Brain_Cortex
Meta	ENSG00000141425	18	RPRD1A	33564350	rs1786224	T	C	0.254967	0.180941	0.0329198	3.87577e-08	0.00442133	0.0132884	0.739344	0.0208763	0.922676	Brain_Cortex
Meta	ENSG00000134779	18	TPGS2	34359987	rs2654543	G	A	0.352097	0.242905	0.0366879	3.57128e-11	0.0218192	0.0100258	0.0295327	0.00304121	0.271843	Brain_Cortex
Meta	ENSG00000267707	18	RP11-95O2.5	34823739	rs72883540	G	A	0.0772627	-0.750373	0.128618	5.40757e-09	0.00932869	0.00633539	0.140893	0.378337	0.511284	Brain_Cortex
Meta	ENSG00000078142	18	PIK3C3	39535171	rs514227	C	T	0.348786	-0.314807	0.0549467	1.00837e-08	-0.00952965	0.00780306	0.221983	0.347005	0.615368	Brain_Cortex
Meta	ENSG00000152223	18	EPG5	43427574	rs3744998	G	A	0.56181	-0.623578	0.0583923	1.27473e-26	0.00304693	0.00353955	0.389334	0.0824374	0.747578	Brain_Cortex
Meta	ENSG00000270112	18	RP11-742D12.2	44336450	rs7229343	G	C	0.507726	0.493858	0.0470799	9.62447e-26	0.0016199	0.0044574	0.716293	0.674838	0.912028	Brain_Cortex
Meta	ENSG00000101751	18	POLI	51795774	rs681619	C	T	0.0596026	0.879559	0.111687	3.40165e-15	-0.000227387	0.00477521	0.96202	0.845802	0.986467	Brain_Cortex
Meta	ENSG00000174448	18	STARD6	51850728	rs1657880	T	C	0.0883002	-0.923057	0.158212	5.40204e-09	0.00780017	0.00412288	0.058501	0.0267574	0.366721	Brain_Cortex
Meta	ENSG00000197563	18	PIGN	59710800	rs9319996	A	T	0.633554	-0.467433	0.0569415	2.23027e-16	0.000641803	0.00470721	0.891549	0.750537	0.972053	Brain_Cortex
Meta	ENSG00000134444	18	KIAA1468	59854491	rs9958695	G	A	0.328918	-0.218568	0.0390504	2.17996e-08	0.0155558	0.0113268	0.169641	0.130049	0.548697	Brain_Cortex
Meta	ENSG00000267390	18	RP11-635N19.1	61034561	rs61734938	G	T	0.130243	0.774381	0.0854553	1.28281e-19	0.00361579	0.00466597	0.438382	0.0285436	0.778892	Brain_Cortex
Meta	ENSG00000263958	18	RP11-676J15.1	70535623	rs72970538	C	T	0.084989	1.14887	0.14251	7.52514e-16	-0.00757266	0.00335475	0.0239896	0.058912	0.239073	Brain_Cortex
Meta	ENSG00000133313	18	CNDP2	72163051	rs7241558	T	A	0.222958	0.499101	0.0549218	1.0136e-19	-0.0134241	0.00503043	0.00761713	0.498841	0.131069	Brain_Cortex
Meta	ENSG00000264247	18	LINC00909	72259010	rs66971807	A	G	0.0772627	0.510067	0.0863015	3.41497e-09	-0.00137237	0.00666983	0.83698	0.171208	0.952701	Brain_Cortex
Meta	ENSG00000180011	18	ZADH2	72907063	rs12969004	A	G	0.416115	-0.304606	0.0507258	1.91392e-09	-0.00492439	0.00792159	0.534177	0.526193	0.821469	Brain_Cortex
Meta	ENSG00000166377	18	ATP9B	76829285	rs59132561	G	C	0.304636	0.379035	0.0633569	2.19694e-09	-0.0139829	0.00699758	0.0456901	0.396771	0.336943	Brain_Cortex
Meta	ENSG00000141759	18	TXNL4A	77732867	rs57171122	T	C	0.52649	-0.205258	0.0331677	6.07456e-10	-0.0165645	0.0115207	0.150488	0.00641094	0.522499	Brain_Cortex
Meta	ENSG00000267127	18	RP11-795F19.5	77794346	rs72976317	T	C	0.853201	-1.17452	0.154025	2.43073e-14	-0.00332051	0.00301159	0.270211	0.317066	0.66551	Brain_Cortex
Meta	ENSG00000101546	18	RBFA	77794358	rs34540415	A	G	0.560706	0.393167	0.0618473	2.0565e-10	0.0261975	0.00694934	0.000163388	0.0304727	0.0189134	Brain_Cortex
Meta	ENSG00000261126	18	RBFADN	77806900	rs473119	T	G	0.151214	0.892174	0.0932066	1.04856e-21	-0.0128899	0.00351839	0.000248724	0.0628297	0.0220959	Brain_Cortex
Meta	ENSG00000267251	18	AC139100.3	77941563	rs3744878	A	G	0.188742	0.630933	0.0892781	1.58259e-12	0.0141061	0.00530332	0.00781735	0.00277626	0.132134	Brain_Cortex
Meta	ENSG00000141934	19	PPAP2C	281040	rs8111051	A	C	0.363135	-0.195322	0.034359	1.31013e-08	0.00460778	0.0118033	0.696255	0.444728	0.898309	Brain_Cortex
Meta	ENSG00000105549	19	THEG	361750	rs12151294	A	G	0.318985	0.495248	0.0840585	3.82229e-09	-0.00686525	0.00518072	0.18512	0.13701	0.566634	Brain_Cortex
Meta	ENSG00000129946	19	SHC2	416583	rs73489663	G	A	0.112583	-0.522418	0.0832057	3.41564e-10	-0.00229701	0.00632737	0.716584	0.212839	0.912028	Brain_Cortex
Meta	ENSG00000099866	19	MADCAM1	489176	rs7256171	T	C	0.439294	-0.633054	0.075407	4.65256e-17	0.0022115	0.00364272	0.543783	0.395575	0.829095	Brain_Cortex
Meta	ENSG00000266933	19	AC005775.2	490046	rs10415416	T	C	0.422737	-0.860105	0.0850607	4.90482e-24	0.00325542	0.00257801	0.206674	0.684156	0.598102	Brain_Cortex
Meta	ENSG00000267751	19	AC009005.2	567212	rs12608452	C	T	0.157837	-0.979866	0.133727	2.34714e-13	0.000408219	0.00306215	0.893947	0.626868	0.972053	Brain_Cortex
Meta	ENSG00000267666	19	AC004156.3	663482	rs7255896	C	A	0.186534	-0.668517	0.100749	3.23469e-11	-0.00209419	0.00375291	0.576833	0.851948	0.841224	Brain_Cortex
Meta	ENSG00000197766	19	CFD	859453	rs8100258	A	G	0.230684	-0.523196	0.0923414	1.46265e-08	-0.000573399	0.00516158	0.911545	0.806601	0.978119	Brain_Cortex
Meta	ENSG00000065268	19	WDR18	983174	rs2240149	A	G	0.568433	-0.671971	0.057172	6.77538e-32	0.00074408	0.00327456	0.820245	0.714543	0.948764	Brain_Cortex
Meta	ENSG00000116032	19	GRIN3B	1000418	rs117246624	G	A	0.160044	-0.595371	0.0929081	1.47278e-10	0.00520684	0.00543587	0.33813	0.226778	0.714176	Brain_Cortex
Meta	ENSG00000182087	19	TMEM259	1009647	rs2240160	A	G	0.201987	0.409608	0.0449983	8.8082e-20	0.0034179	0.00660235	0.604682	0.817244	0.857269	Brain_Cortex
Meta	ENSG00000207357	19	RNU6-2	1021521	rs117481827	C	T	0.139073	1.10381	0.131776	5.45535e-17	-0.00298965	0.0032809	0.362176	0.822145	0.727702	Brain_Cortex
Meta	ENSG00000180448	19	HMHA1	1065922	rs2079158	T	A	0.890728	-0.58183	0.0853871	9.49031e-12	-0.00618737	0.00608365	0.30913	0.832397	0.694224	Brain_Cortex
Meta	ENSG00000099817	19	POLR2E	1086594	rs6843	C	T	0.789183	-0.406956	0.0380781	1.1659e-26	0.000982907	0.00663526	0.882237	0.839379	0.971813	Brain_Cortex
Meta	ENSG00000167468	19	GPX4	1103936	rs4807542	A	G	0.186534	0.340935	0.0462662	1.71927e-13	0.00205318	0.00939009	0.82692	0.763493	0.950438	Brain_Cortex
Meta	ENSG00000160953	19	MUM1	1285890	rs713042	C	T	0.846578	-0.469126	0.0680198	5.31472e-12	0.000213162	0.00554231	0.96932	0.593499	0.986467	Brain_Cortex
Meta	ENSG00000115266	19	APC2	1446300	rs3894776	T	C	0.560706	0.473299	0.0560573	3.08938e-17	0.0116206	0.00484771	0.0165243	0.756545	0.201028	Brain_Cortex
Meta	ENSG00000115255	19	REEP6	1491165	rs791473	G	T	0.30574	-0.363194	0.0523087	3.831e-12	0.00468069	0.00636848	0.462353	0.145173	0.790521	Brain_Cortex
Meta	ENSG00000267092	19	CTB-25B13.9	1508381	rs265296	A	G	0.352097	0.45849	0.0810922	1.56814e-08	0	0.00523457	1	0.970392	1	Brain_Cortex
Meta	ENSG00000185988	19	PLK5	1524073	rs2656851	G	A	0.0518764	0.630432	0.113663	2.91425e-08	0.0044414	0.00545225	0.415302	0.593858	0.76299	Brain_Cortex
Meta	ENSG00000267244	19	CTB-31O20.4	1822088	rs1610105	G	A	0.759382	-0.39222	0.0701177	2.22233e-08	0.000764877	0.00688525	0.911546	0.539078	0.978119	Brain_Cortex
Meta	ENSG00000104899	19	AMH	2249308	rs4807216	T	C	0.85872	1.26011	0.10232	7.48712e-35	-0.00166652	0.00222614	0.45409	0.179625	0.790521	Brain_Cortex
Meta	ENSG00000130332	19	LSM7	2321516	rs11084935	C	G	0.637969	0.408727	0.0540626	4.02301e-14	-0.000978648	0.00562872	0.86197	0.47584	0.96113	Brain_Cortex
Meta	ENSG00000099800	19	TIMM13	2425622	rs6945	C	G	0.467991	0.466956	0.0447424	1.68867e-25	0.00535382	0.00495216	0.279649	0.11768	0.676673	Brain_Cortex
Meta	ENSG00000176533	19	GNG7	2511217	rs56211570	C	A	0.31457	-0.232301	0.0372212	4.34507e-10	0.0116229	0.0104979	0.268226	0.142401	0.663702	Brain_Cortex
Meta	ENSG00000261342	19	AC006538.1	2727741	rs7252598	G	A	0.298013	0.354046	0.0600594	3.74842e-09	0.0175118	0.00740113	0.0179763	0.341825	0.212114	Brain_Cortex
Meta	ENSG00000172006	19	ZNF554	2819872	rs2012992	G	C	0.746137	-0.375356	0.0517936	4.25641e-13	0.00719317	0.00673389	0.285429	0.260661	0.676808	Brain_Cortex
Meta	ENSG00000060558	19	GNA15	3136191	rs170159	C	G	0.714128	-0.785501	0.0778051	5.76873e-24	-0.00903882	0.00342894	0.00838797	0.00827743	0.13871	Brain_Cortex
Meta	ENSG00000125912	19	NCLN	3185561	rs368975	G	A	0.432671	-0.227427	0.0358615	2.27074e-10	-0.0395731	0.0115114	0.000586631	0.791174	0.0350145	Brain_Cortex
Meta	ENSG00000129932	19	DOHH	3490819	rs4807481	T	C	0.288079	-0.257649	0.0399906	1.17339e-10	0.000388125	0.00931519	0.966765	0.424317	0.986467	Brain_Cortex
Meta	ENSG00000183397	19	C19orf71	3539152	rs2286545	C	T	0.44702	-0.406512	0.0697029	5.47443e-09	-0.00245995	0.00567359	0.664594	0.808597	0.88492	Brain_Cortex
Meta	ENSG00000126934	19	MAP2K2	4090319	rs56003114	C	T	0.0750552	0.487449	0.0600724	4.88378e-16	-0.0147708	0.0092083	0.108698	0.0579328	0.456294	Brain_Cortex
Meta	ENSG00000060566	19	CREB3L3	4153598	rs16992787	T	C	0.00220751	-2.15876	0.383432	1.80101e-08	-0.00277937	0.00245886	0.258328	0.610132	0.655705	Brain_Cortex
Meta	ENSG00000077463	19	SIRT6	4174106	rs350843	C	A	0.862031	-0.773857	0.0834031	1.71848e-20	0.00374746	0.00505585	0.458564	0.414301	0.790521	Brain_Cortex
Meta	ENSG00000105248	19	CCDC94	4247076	rs12461969	G	T	0.235099	0.612273	0.0644163	2.00161e-21	0.00359317	0.00410061	0.380893	0.0461345	0.746277	Brain_Cortex
Meta	ENSG00000178078	19	STAP2	4324040	rs11882358	C	T	0.507726	0.554355	0.073177	3.57654e-14	0.00450975	0.00419146	0.281955	0.38718	0.676673	Brain_Cortex
Meta	ENSG00000267980	19	AC007292.6	4363786	rs11666453	A	G	0.254967	-0.601441	0.0788145	2.32758e-14	0.000831337	0.00465676	0.858313	0.536979	0.959848	Brain_Cortex
Meta	ENSG00000167670	19	CHAF1A	4402659	rs11670503	G	A	0.279249	-0.40421	0.0644877	3.65679e-10	0.00519532	0.00648548	0.423092	0.352299	0.770747	Brain_Cortex
Meta	ENSG00000167671	19	UBXN6	4444996	rs12459919	T	C	0.251656	-0.413842	0.0417566	3.73565e-23	0.00265802	0.00652974	0.683961	0.165813	0.896649	Brain_Cortex
Meta	ENSG00000267769	19	CTB-50L17.9	4454011	rs11669263	T	C	0.250552	-0.95776	0.0859016	7.20094e-29	0.000835282	0.00282007	0.767084	0.380043	0.934492	Brain_Cortex
Meta	ENSG00000176840	19	MIR7-3HG	4769117	rs3760955	C	A	0.326711	-0.646942	0.054016	4.69766e-33	-0.00108201	0.00355633	0.760938	0.244092	0.932305	Brain_Cortex
Meta	ENSG00000196365	19	LONP1	5691845	rs35335072	T	C	0.350993	-0.502813	0.0575269	2.32124e-18	-0.00139217	0.0047758	0.770666	0.300098	0.934492	Brain_Cortex
Meta	ENSG00000141994	19	DUS3L	5784843	rs113649884	G	A	0.186534	-0.493264	0.0627608	3.85889e-15	0.000202731	0.0054738	0.970456	0.110967	0.986467	Brain_Cortex
Meta	ENSG00000187650	19	VMAC	5904869	rs4807823	G	C	0.697572	0.380595	0.0683012	2.51395e-08	0.0034157	0.00607418	0.57389	0.00144363	0.84059	Brain_Cortex
Meta	ENSG00000105519	19	CAPS	5911718	rs494642	T	C	0.0783664	0.455365	0.0736437	6.27539e-10	-0.034917	0.00989491	0.000417467	0.000439411	0.0325454	Brain_Cortex
Meta	ENSG00000266983	19	CTC-232P5.1	5978414	rs3795017	G	A	0.377483	0.644227	0.0893187	5.48632e-13	-0.0102448	0.00398699	0.0101826	0.0510606	0.15497	Brain_Cortex
Meta	ENSG00000125656	19	CLPP	6361463	rs58107038	G	C	0.0220751	0.751014	0.117949	1.92401e-10	0.00146469	0.00559717	0.793566	0.451263	0.940107	Brain_Cortex
Meta	ENSG00000181240	19	SLC25A41	6426048	rs349090	C	T	0.537528	-0.810487	0.0745927	1.68288e-27	-0.000863678	0.00283891	0.760954	0.0705211	0.932305	Brain_Cortex
Meta	ENSG00000205744	19	DENND1C	6467218	rs11669557	T	C	0.66777	0.381659	0.06548	5.58821e-09	-0.00314417	0.00605042	0.6033	0.724558	0.857269	Brain_Cortex
Meta	ENSG00000125734	19	GPR108	6729925	rs340135	C	T	0.270419	-0.801136	0.054667	1.2547e-48	0.00561702	0.0028964	0.052463	0.497729	0.354157	Brain_Cortex
Meta	ENSG00000268758	19	EMR4P	6952511	rs7252712	T	G	0.559603	-0.837191	0.0790236	3.17076e-26	0.00167226	0.00263257	0.525286	0.915089	0.817211	Brain_Cortex
Meta	ENSG00000104883	19	PEX11G	7541761	rs12611162	A	G	0.302428	-0.318054	0.0492048	1.02048e-10	-0.0119477	0.00746396	0.109441	0.532464	0.4579	Brain_Cortex
Meta	ENSG00000181029	19	TRAPPC5	7745729	rs59573999	C	G	0.101545	-0.430723	0.0775638	2.8058e-08	0.00998321	0.00764379	0.191533	0.546542	0.57149	Brain_Cortex
Meta	ENSG00000090659	19	CD209	7804879	rs4804774	C	G	0.227373	-0.553554	0.0952762	6.24755e-09	-0.00469692	0.00458806	0.305964	0.730601	0.691489	Brain_Cortex
Meta	ENSG00000104938	19	CLEC4M	7828035	rs2277998	A	G	0.298013	-0.682034	0.0890203	1.83695e-14	0	0.00381213	1	0.0467224	1	Brain_Cortex
Meta	ENSG00000268297	19	CLEC4GP1	7852435	rs36056976	G	C	0.219647	1.04265	0.0765715	3.18734e-42	0.00661775	0.00282352	0.0190885	0.224789	0.215183	Brain_Cortex
Meta	ENSG00000269139	19	CTD-3193O13.8	7990886	rs7899	A	T	0.274834	0.87419	0.0945975	2.43856e-20	0.000800741	0.0028611	0.779576	0.0239151	0.938417	Brain_Cortex
Meta	ENSG00000104980	19	TIMM44	7991603	rs12985279	T	C	0.0518764	0.859345	0.113363	3.44222e-14	0.00814574	0.00534566	0.127558	0.290927	0.484401	Brain_Cortex
Meta	ENSG00000267939	19	CTD-2325M2.1	8073613	rs34470441	T	G	0.46468	-0.576415	0.0847914	1.06053e-11	0.0109296	0.0044633	0.0143342	0.755951	0.186247	Brain_Cortex
Meta	ENSG00000233927	19	RPS28	8386042	rs2972572	G	A	0.560706	-0.399393	0.0403489	4.22584e-23	-0.00225342	0.00576324	0.695798	0.114832	0.898309	Brain_Cortex
Meta	ENSG00000269386	19	RAB11B-AS1	8439257	rs72996752	G	A	0.283664	-0.394844	0.0676166	5.2372e-09	0.0108904	0.00684388	0.111552	0.123607	0.461646	Brain_Cortex
Meta	ENSG00000099785	19	2025-03-02	8478154	rs17160489	A	G	0.693157	-0.418027	0.048331	5.18346e-18	0.0105256	0.00563501	0.0617761	0.032863	0.374238	Brain_Cortex
Meta	ENSG00000267986	19	AC130469.2	8646044	rs74178113	A	G	0.209713	-0.845795	0.103875	3.87457e-16	0.00496574	0.0033662	0.140165	0.563703	0.510906	Brain_Cortex
Meta	ENSG00000130803	19	ZNF317	9251056	rs73494602	A	G	0.0562914	-1.09871	0.123998	7.95136e-19	0.00527892	0.00431903	0.221615	0.512571	0.615238	Brain_Cortex
Meta	ENSG00000188000	19	OR7D2	9296279	rs73494602	A	G	0.0562914	1.56197	0.171932	1.03874e-19	-0.00371326	0.00303665	0.2214	0.224983	0.615091	Brain_Cortex
Meta	ENSG00000188321	19	ZNF559	9434448	rs28384491	T	C	0.0794702	-1.47635	0.1216	6.40294e-34	0	0.00270938	1	0.256215	1	Brain_Cortex
Meta	ENSG00000188629	19	ZNF177	9435021	rs28384491	T	C	0.0794702	-1.21839	0.163721	9.92579e-14	0	0.00328302	1	0.407459	1	Brain_Cortex
Meta	ENSG00000174652	19	ZNF266	9523272	rs58900528	T	C	0.587196	0.949816	0.0531439	1.93087e-71	0.00147397	0.00231771	0.524802	0.163179	0.817211	Brain_Cortex
Meta	ENSG00000171469	19	ZNF561	9715356	rs59655853	C	T	0.134658	-0.54993	0.0934217	3.94376e-09	-0.00290946	0.00583988	0.618339	0.489739	0.860463	Brain_Cortex
Meta	ENSG00000105397	19	TYK2	10461209	rs4804134	G	T	0.383002	0.269306	0.0458772	4.35388e-09	0.0107684	0.00837258	0.19839	0.83177	0.583475	Brain_Cortex
Meta	ENSG00000129347	19	KRI1	10663761	rs1465701	C	T	0.731788	0.632907	0.0568547	8.76292e-29	-0.00948007	0.00404079	0.0189713	0.306866	0.215183	Brain_Cortex
Meta	ENSG00000267100	19	ILF3-AS1	10762538	rs10408721	T	C	0.686534	0.414023	0.0745151	2.75661e-08	0.0231871	0.0069481	0.000846311	0.0322759	0.0420415	Brain_Cortex
Meta	ENSG00000267174	19	CTC-510F12.4	11411453	rs322152	C	T	0.3234	-0.588384	0.0779983	4.57335e-14	-0.00407897	0.00411465	0.321526	0.596704	0.699033	Brain_Cortex
Meta	ENSG00000219665	19	CTD-2006C1.2	12098432	rs10409509	T	G	0.0264901	-1.2271	0.193155	2.11237e-10	-0.00211882	0.00392585	0.589398	0.504896	0.849048	Brain_Cortex
Meta	ENSG00000180855	19	ZNF443	12540521	rs2910987	C	A	0.261589	0.452017	0.0601096	5.48269e-14	0.00862799	0.00543209	0.11221	0.213172	0.461646	Brain_Cortex
Meta	ENSG00000242852	19	ZNF709	12571998	rs12982475	G	A	0.452539	0.511025	0.0822049	5.08446e-10	-0.0107627	0.00482227	0.0256235	0.935764	0.249102	Brain_Cortex
Meta	ENSG00000269560	19	CTD-2192J16.21	12640582	rs4804718	T	C	0.61479	-0.79342	0.0918469	5.69534e-18	0.00075622	0.00290016	0.794285	0.259982	0.940107	Brain_Cortex
Meta	ENSG00000213290	19	PGK1P2	12670385	rs10412588	G	A	0.653422	-0.699567	0.0960478	3.25192e-13	0.00357364	0.00332416	0.282352	0.335263	0.676673	Brain_Cortex
Meta	ENSG00000105576	19	TNPO2	12810008	rs8106490	C	G	0.384106	0.168551	0.0292081	7.89501e-09	0.00177988	0.0148355	0.904504	0.185302	0.973571	Brain_Cortex
Meta	ENSG00000105607	19	GCDH	13001840	rs8012	G	A	0.576159	0.499041	0.0423555	4.82105e-32	-0.000801537	0.00460934	0.861949	0.621051	0.96113	Brain_Cortex
Meta	ENSG00000037757	19	MRI1	13875346	rs62111893	T	G	0.458057	-0.705977	0.0712577	3.86655e-23	0	0.0032579	1	0.284011	1	Brain_Cortex
Meta	ENSG00000104979	19	C19orf53	13884982	rs58793168	A	G	0.240618	-0.423263	0.0526197	8.7081e-16	-0.00968665	0.0057967	0.0947093	0.70213	0.434774	Brain_Cortex
Meta	ENSG00000141854	19	hsa-mir-1199	14183348	rs7258963	C	T	0.353201	0.515874	0.0527889	1.47921e-22	0.000775383	0.00445916	0.861955	0.229646	0.96113	Brain_Cortex
Meta	ENSG00000105143	19	SLC1A6	15060846	rs62113320	C	T	0.288079	0.304143	0.0388231	4.72286e-15	0.0128229	0.008059	0.11158	0.0619757	0.461646	Brain_Cortex
Meta	ENSG00000105127	19	AKAP8	15464196	rs10419500	G	C	0.752759	-0.465267	0.0730678	1.92002e-10	-0.0176243	0.00662402	0.0077987	0.18684	0.132134	Brain_Cortex
Meta	ENSG00000186529	19	CYP4F3	15751707	rs1290617	G	T	0.395143	-0.812009	0.0831205	1.52861e-22	-0.00197042	0.00283965	0.487748	0.0187113	0.800265	Brain_Cortex
Meta	ENSG00000186204	19	CYP4F12	15783567	rs2283607	A	G	0.55298	0.520584	0.088225	3.62095e-09	-0.00134464	0.00423216	0.750697	0.0374266	0.927806	Brain_Cortex
Meta	ENSG00000267594	19	CYP4F24P	15871051	rs56180406	G	A	0.57064	-1.0847	0.0768328	2.95635e-45	-9.21914e-05	0.00202822	0.963745	0.181632	0.986467	Brain_Cortex
Meta	ENSG00000268673	19	LLNLR-249E10.1	15871185	rs56180406	G	A	0.57064	0.823343	0.0818571	8.44485e-24	0.000121456	0.00267206	0.963745	0.171352	0.986467	Brain_Cortex
Meta	ENSG00000186115	19	CYP4F2	15988833	rs4807998	G	A	0.496689	-0.59949	0.0852317	2.01197e-12	-0.0058383	0.00376249	0.120731	0.817492	0.476798	Brain_Cortex
Meta	ENSG00000072958	19	AP1M1	16308389	rs12978151	T	C	0.684327	0.206168	0.0351694	4.56929e-09	-0.0257072	0.0124396	0.0387754	0.035346	0.319918	Brain_Cortex
Meta	ENSG00000105072	19	C19orf44	16607122	rs967886	C	G	0.859823	0.85174	0.100749	2.81276e-17	0.00410924	0.00367192	0.263099	0.0242926	0.659916	Brain_Cortex
Meta	ENSG00000214046	19	SMIM7	16741562	rs2633336	C	T	0.897351	0.661989	0.109428	1.45267e-09	-0.00558922	0.00492142	0.256085	0.022965	0.652439	Brain_Cortex
Meta	ENSG00000269044	19	CTC-429P9.3	16744614	rs62116920	G	A	0.200883	-0.518152	0.0830164	4.33228e-10	-0.0133166	0.00563069	0.0180303	0.440671	0.212114	Brain_Cortex
Meta	ENSG00000188039	19	NWD1	16830787	rs12973121	C	T	0.390728	-0.501063	0.0413538	8.63695e-34	-0.0073843	0.00443276	0.0957439	0.407603	0.434774	Brain_Cortex
Meta	ENSG00000099331	19	MYO9B	17186591	rs35458678	T	G	0.186534	0.222649	0.0394082	1.60621e-08	0.00673706	0.0121852	0.580339	0.372103	0.84421	Brain_Cortex
Meta	ENSG00000099330	19	OCEL1	17337013	rs10426800	T	C	0.102649	-0.680695	0.0708965	7.89777e-22	-0.00249745	0.00441493	0.57161	0.493656	0.84059	Brain_Cortex
Meta	ENSG00000130312	19	MRPL34	17403418	rs8100232	A	G	0.415011	0.534118	0.0487427	6.08849e-28	-0.000374449	0.0043063	0.930708	0.162639	0.983001	Brain_Cortex
Meta	ENSG00000141971	19	MVB12A	17516531	rs8112047	T	G	0.146799	0.480608	0.0737169	7.0473e-11	-0.00249684	0.00625383	0.689709	0.229087	0.898309	Brain_Cortex
Meta	ENSG00000269752	19	CTD-3149D2.3	17724531	rs4255897	T	A	0.475717	-0.53162	0.0820215	9.08307e-11	0.00564313	0.00422889	0.182065	0.319304	0.560956	Brain_Cortex
Meta	ENSG00000248099	19	INSL3	17927321	rs3212779	A	G	0.168874	0.71074	0.129938	4.50411e-08	-0.00211048	0.00423855	0.618538	0.559961	0.860463	Brain_Cortex
Meta	ENSG00000096996	19	IL12RB1	18169805	rs383483	G	A	0.503311	-0.374036	0.0636434	4.1761e-09	0.000267354	0.00588196	0.963746	0.0547594	0.986467	Brain_Cortex
Meta	ENSG00000105650	19	PDE4C	18318771	rs4808765	T	C	0.283664	-0.362187	0.0646156	2.07944e-08	0.002761	0.00664469	0.677761	0.255834	0.894935	Brain_Cortex
Meta	ENSG00000130518	19	KIAA1683	18367908	rs10406080	G	C	0.616998	-0.571715	0.0695714	2.07498e-16	-0.00629684	0.00409531	0.124152	0.72768	0.4813	Brain_Cortex
Meta	ENSG00000130517	19	PGPEP1	18451397	rs66732430	A	G	0.263797	-0.463188	0.0568156	3.56541e-16	-0.00410201	0.00563578	0.466705	0.16062	0.790628	Brain_Cortex
Meta	ENSG00000221983	19	UBA52	18682540	rs2314664	G	A	0.586093	-0.214439	0.0372418	8.51082e-09	0.00466333	0.0107562	0.664616	0.0440871	0.88492	Brain_Cortex
Meta	ENSG00000223802	19	CERS1	18979361	rs4808164	G	A	0.912804	0.403864	0.0647699	4.50737e-10	-0.0123804	0.00840884	0.140938	0.715862	0.511284	Brain_Cortex
Meta	ENSG00000105669	19	COPE	19010323	rs1468461	C	T	0.66777	0.230689	0.0391677	3.86704e-09	-0.0190733	0.010896	0.0800338	0.157298	0.40639	Brain_Cortex
Meta	ENSG00000269019	19	AC005932.1	19051131	rs1122821	G	A	0.419426	-0.660052	0.096104	6.50631e-12	0.00424209	0.00368816	0.250065	0.0536505	0.645439	Brain_Cortex
Meta	ENSG00000254901	19	MEF2BNB	19287712	rs12974672	G	C	0.509934	0.275343	0.0350337	3.86055e-15	0.00762685	0.00804875	0.343342	0.00128629	0.714176	Brain_Cortex
Meta	ENSG00000181896	19	ZNF101	19779605	rs34575363	A	G	0.347682	0.563831	0.0779849	4.82997e-13	-0.00603018	0.00416363	0.147534	0.738792	0.518627	Brain_Cortex
Meta	ENSG00000266904	19	LINC00663	19868175	rs248971	G	T	0.443709	0.496653	0.0720037	5.2886e-12	0.00442965	0.00447596	0.322344	0.400284	0.699033	Brain_Cortex
Meta	ENSG00000256771	19	ZNF253	19976695	rs2017721	C	T	0.809051	0.405673	0.0734511	3.332e-08	-0.00172553	0.00666294	0.795655	0.448605	0.940107	Brain_Cortex
Meta	ENSG00000237440	19	ZNF737	20718631	rs73010510	A	G	0.0607064	-1.01757	0.157009	9.11261e-11	-0.00235856	0.00473114	0.618119	0.518675	0.860463	Brain_Cortex
Meta	ENSG00000188171	19	ZNF626	20802867	rs2288534	G	T	0.289183	0.42068	0.0662724	2.18494e-10	0.0133118	0.00585573	0.0230086	0.0691584	0.23485	Brain_Cortex
Meta	ENSG00000105750	19	ZNF85	21106028	rs11879021	T	C	0.13245	0.754611	0.105925	1.0481e-12	-0.00543326	0.00430863	0.207302	0.643165	0.599466	Brain_Cortex
Meta	ENSG00000172687	19	ZNF738	21541732	rs8099863	G	A	0.228477	-0.548529	0.0702551	5.82508e-15	-0.00510456	0.00478483	0.286052	0.841341	0.677138	Brain_Cortex
Meta	ENSG00000268119	19	CTD-2561J22.5	21627043	rs6511238	C	A	0.543046	-0.589329	0.0895385	4.64627e-11	0.00475117	0.00380221	0.211453	0.169158	0.60235	Brain_Cortex
Meta	ENSG00000268658	19	LINC00664	21666176	rs11667259	C	G	0.536424	-0.592137	0.089244	3.24423e-11	0.00303984	0.0037435	0.416774	0.304068	0.763615	Brain_Cortex
Meta	ENSG00000268555	19	RP11-678G14.3	21753624	rs60206762	A	T	0.209713	0.955414	0.115172	1.08081e-16	-0.00314	0.00316273	0.320801	0.105098	0.699033	Brain_Cortex
Meta	ENSG00000268278	19	RP11-420K14.1	21820776	rs67876192	C	A	0.342163	-0.565179	0.0864795	6.34369e-11	0.00601579	0.00417231	0.149348	0.0742208	0.522446	Brain_Cortex
Meta	ENSG00000197020	19	ZNF100	21905568	rs12974150	G	A	0.080574	0.819798	0.113294	4.62088e-13	-0.000243963	0.0052453	0.962903	0.458608	0.986467	Brain_Cortex
Meta	ENSG00000160321	19	ZNF208	22115760	rs67876192	C	A	0.342163	-0.554752	0.0972143	1.15332e-08	0.00612886	0.00428285	0.152423	0.182137	0.526309	Brain_Cortex
Meta	ENSG00000197134	19	ZNF257	22235254	rs410794	G	A	0.703091	0.636738	0.110138	7.41306e-09	-0.00329806	0.00427856	0.440806	0.712174	0.780785	Brain_Cortex
Meta	ENSG00000197360	19	ZNF98	22573821	rs931608	C	A	0.89404	-0.685936	0.0943844	3.66283e-13	-0.000291572	0.00466533	0.950167	0.816478	0.986467	Brain_Cortex
Meta	ENSG00000270947	19	AC025811.3	22638790	rs1692595	T	C	0.175497	0.726803	0.101143	6.67512e-13	-0.00220142	0.00413902	0.594816	0.295653	0.852606	Brain_Cortex
Meta	ENSG00000269332	19	CTC-457E21.3	22779059	rs16999458	G	A	0.0783664	1.24547	0.15213	2.68124e-16	-0.000722619	0.00273132	0.791343	0.178814	0.940107	Brain_Cortex
Meta	ENSG00000269837	19	RP11-15H20.5	23437855	rs440471	C	A	0.560706	-0.511001	0.0753092	1.15787e-11	-0.00450097	0.00454959	0.32251	0.584632	0.699033	Brain_Cortex
Meta	ENSG00000269416	19	CTB-175P5.4	23582035	rs675277	T	C	0.269316	0.59542	0.0768956	9.69257e-15	0.00201538	0.00403916	0.617807	0.614604	0.860463	Brain_Cortex
Meta	ENSG00000196172	19	ZNF681	23921997	rs73023850	A	T	0.131347	-0.53852	0.0951568	1.52002e-08	-0.00408527	0.0070932	0.564655	0.0668683	0.837201	Brain_Cortex
Meta	ENSG00000269397	19	CTB-92J24.2	24110590	rs3764587	C	A	0.262693	-0.557086	0.0970035	9.30423e-09	0.00538517	0.00458456	0.240142	0.148489	0.637307	Brain_Cortex
Meta	ENSG00000268362	19	CTD-2017D11.1	24216247	rs56373210	T	C	0.210817	0.685018	0.0932017	1.98437e-13	-0.00686113	0.00433517	0.113497	0.00788859	0.461646	Brain_Cortex
Meta	ENSG00000261824	19	LINC00662	28175488	rs12609365	T	C	0.325607	-0.332933	0.0531698	3.8082e-10	0.00600721	0.00697459	0.389073	0.00765741	0.747578	Brain_Cortex
Meta	ENSG00000261770	19	CTC-459F4.1	28248092	rs6510333	G	A	0.825607	-1.52375	0.102329	3.79014e-50	0.00413454	0.00192335	0.0315823	0.119943	0.285887	Brain_Cortex
Meta	ENSG00000267264	19	CTC-459F4.6	28294446	rs150156116	A	G	0.116998	-0.679921	0.124023	4.20074e-08	-0.0120602	0.00586965	0.0399104	0.631964	0.322047	Brain_Cortex
Meta	ENSG00000267623	19	AC022153.1	28393503	rs6510333	G	A	0.825607	0.6946	0.0847483	2.4845e-16	-0.00906997	0.00431924	0.0357375	0.0796297	0.304047	Brain_Cortex
Meta	ENSG00000264515	19	CTC-525D6.1	29777918	rs11671079	A	G	0.513245	0.434261	0.061118	1.20069e-12	-0.00115138	0.00506867	0.820302	0.0418649	0.948764	Brain_Cortex
Meta	ENSG00000267213	19	AC007773.2	32880956	rs73036028	G	A	0.505519	0.524119	0.0839028	4.19099e-10	-0.00648708	0.00450952	0.150284	0.382725	0.522472	Brain_Cortex
Meta	ENSG00000105185	19	PDCD5	33071974	rs34040260	C	A	0.392936	0.717437	0.0610491	6.91199e-32	-0.00487848	0.00350927	0.164477	0.578552	0.545085	Brain_Cortex
Meta	ENSG00000105186	19	ANKRD27	33087913	rs2868154	C	T	0.719647	0.564066	0.0834185	1.36213e-11	-0.00691408	0.00420379	0.100026	0.412108	0.442083	Brain_Cortex
Meta	ENSG00000021488	19	SLC7A9	33321415	rs73041757	A	G	0.207506	-0.763891	0.082409	1.86999e-20	0.00641453	0.00385891	0.0964596	0.0651279	0.434774	Brain_Cortex
Meta	ENSG00000121289	19	CEP89	33369902	rs8111221	C	A	0.331126	-0.446115	0.0679025	5.03387e-11	-0.00381068	0.00518815	0.462646	0.543681	0.790521	Brain_Cortex
Meta	ENSG00000131944	19	C19orf40	33463115	rs11556219	T	C	0.161148	-0.691635	0.107815	1.40824e-10	-0.0105547	0.00436995	0.0157226	0.369643	0.194553	Brain_Cortex
Meta	ENSG00000131941	19	RHPN2	33469499	rs7508599	T	A	0.379691	-0.259379	0.0388567	2.46768e-11	-0.0196623	0.0100784	0.0510654	0.21868	0.351189	Brain_Cortex
Meta	ENSG00000166359	19	WDR88	33622996	rs4805029	G	A	0.197572	0.648806	0.114208	1.33973e-08	0.00292846	0.00388756	0.451276	0.281971	0.787734	Brain_Cortex
Meta	ENSG00000124299	19	PEPD	33877856	rs17570	A	G	0.260486	0.72002	0.071969	1.45505e-23	0.00694425	0.00340474	0.041392	0.445971	0.325345	Brain_Cortex
Meta	ENSG00000089335	19	ZNF302	35168544	rs10401309	G	C	0.0993377	-0.784296	0.0815804	6.99332e-22	0.00739517	0.00465411	0.112071	0.663352	0.461646	Brain_Cortex
Meta	ENSG00000197841	19	ZNF181	35225060	rs4806052	G	A	0.320088	-0.449764	0.0506611	6.81379e-19	0.0128957	0.00531609	0.0152756	0.228659	0.192684	Brain_Cortex
Meta	ENSG00000089351	19	GRAMD1A	35485688	rs67003112	G	C	0.318985	-0.301404	0.0531034	1.38045e-08	0.00530849	0.00834708	0.524796	0.355701	0.817211	Brain_Cortex
Meta	ENSG00000126266	19	FFAR1	35842445	rs12985354	A	G	0.285872	-0.345506	0.0537802	1.32386e-10	-0.000578861	0.00665751	0.930712	0.770589	0.983001	Brain_Cortex
Meta	ENSG00000236144	19	AD000090.2	36031640	rs2293681	A	G	0.182119	-0.346409	0.0539495	1.35397e-10	0.010681	0.00910225	0.240616	0.593711	0.637307	Brain_Cortex
Meta	ENSG00000105675	19	ATP4A	36040945	rs12983627	G	A	0.200883	0.349978	0.0613044	1.1374e-08	-0.000285732	0.00771493	0.970456	0.652995	0.986467	Brain_Cortex
Meta	ENSG00000126267	19	COX6B1	36139125	rs9917056	C	A	0.488962	-0.347309	0.0415133	5.9497e-17	0.00259135	0.00662958	0.695888	0.185578	0.898309	Brain_Cortex
Meta	ENSG00000105668	19	UPK1A	36157715	rs113878408	T	C	0.140177	0.802105	0.110939	4.82458e-13	0	0.00361549	1	0.136507	1	Brain_Cortex
Meta	ENSG00000011590	19	ZBTB32	36195429	rs9917056	C	A	0.488962	0.88177	0.0934039	3.71351e-21	-0.00102067	0.00261063	0.69582	0.103247	0.898309	Brain_Cortex
Meta	ENSG00000161265	19	U2AF1L4	36233365	rs2239947	C	G	0.15894	0.498339	0.0911967	4.6437e-08	-0.013244	0.00667614	0.0472803	0.45907	0.341643	Brain_Cortex
Meta	ENSG00000225872	19	AC002398.5	36279778	rs60128322	C	T	0.0320088	-1.42629	0.148227	6.43378e-22	-0.0029447	0.00351893	0.402695	0.158115	0.760689	Brain_Cortex
Meta	ENSG00000075702	19	WDR62	36545783	rs2075474	G	A	0.4117	0.407642	0.0614429	3.25638e-11	-0.0166813	0.00595385	0.00508234	0.397982	0.106673	Brain_Cortex
Meta	ENSG00000105258	19	POLR2I	36604612	rs10418079	G	C	0.592715	0.300458	0.0446241	1.66108e-11	-0.0103176	0.00780685	0.186299	0.124727	0.56889	Brain_Cortex
Meta	ENSG00000126247	19	CAPNS1	36630477	rs14100	C	T	0.935982	0.52062	0.0892429	5.41978e-09	-0.0236257	0.0118538	0.0462523	0.278362	0.338835	Brain_Cortex
Meta	ENSG00000161281	19	COX7A1	36641824	rs14100	C	T	0.935982	1.03905	0.161145	1.13387e-10	-0.0118377	0.00587618	0.043954	0.0470218	0.33052	Brain_Cortex
Meta	ENSG00000196357	19	ZNF565	36673188	rs2432039	C	G	0.410596	-0.426591	0.0676871	2.93075e-10	-0.000468833	0.00539209	0.930713	0.361855	0.983001	Brain_Cortex
Meta	ENSG00000232677	19	LINC00665	36803969	rs2967501	C	T	0.628035	-0.590898	0.074513	2.18904e-15	-0.00186157	0.00389945	0.633082	0.0246415	0.867116	Brain_Cortex
Meta	ENSG00000233527	19	AC092295.7	37063972	rs34395293	A	G	0.38521	0.809402	0.0855185	2.94569e-21	-0.00259451	0.0028548	0.363443	0.199141	0.727702	Brain_Cortex
Meta	ENSG00000226686	19	AC012309.5	37742814	rs73025481	A	G	0.350993	1.39001	0.0844277	6.66482e-61	0.0035971	0.00174037	0.0387481	0.00528742	0.319918	Brain_Cortex
Meta	ENSG00000267470	19	ZNF571-AS1	38039816	rs12151280	C	A	0.224062	0.511592	0.0684403	7.71992e-14	-0.0037139	0.00530098	0.483549	0.0364239	0.800265	Brain_Cortex
Meta	ENSG00000196381	19	ZNF781	38158652	rs56374286	C	T	0.582781	-0.43768	0.0483297	1.35165e-19	-0.0050265	0.00505705	0.320243	0.0537292	0.699033	Brain_Cortex
Meta	ENSG00000198182	19	ZNF607	38187264	rs3894129	G	C	0.751656	-0.417998	0.076055	3.88519e-08	-0.0148326	0.00722182	0.0399894	0.0562146	0.322047	Brain_Cortex
Meta	ENSG00000268055	19	AC067969.2	39026157	rs73032627	G	A	0.0507726	-0.934024	0.156105	2.18673e-09	-0.00856509	0.00554128	0.12218	0.0198808	0.479185	Brain_Cortex
Meta	ENSG00000104823	19	ECH1	39306062	rs10411480	T	C	0.54415	0.266919	0.0431853	6.37846e-10	0.00599433	0.00867125	0.489385	0.140345	0.800265	Brain_Cortex
Meta	ENSG00000187994	19	RINL	39358470	rs2116852	G	A	0.456954	-0.385511	0.0658518	4.79254e-09	0.0064849	0.00606807	0.285209	0.226507	0.676808	Brain_Cortex
Meta	ENSG00000104825	19	NFKBIB	39390340	rs3136642	G	A	0.383002	0.378657	0.0520153	3.34488e-13	0.0121482	0.00629916	0.0537878	0.816529	0.356718	Brain_Cortex
Meta	ENSG00000269486	19	CTC-360G5.9	39425976	rs11083488	T	C	0.622517	-0.702341	0.0872127	8.06612e-16	-0.00256286	0.00314851	0.41565	0.221907	0.76299	Brain_Cortex
Meta	ENSG00000269190	19	FBXO17	39432044	rs1865048	T	C	0.345475	0.446814	0.0648276	5.48805e-12	0.0067142	0.00523892	0.199983	0.061506	0.585831	Brain_Cortex
Meta	ENSG00000130669	19	PAK4	39616410	rs11666238	C	T	0.337748	-0.343917	0.0464492	1.31984e-13	-0.00407075	0.00728996	0.576568	0.0111362	0.841224	Brain_Cortex
Meta	ENSG00000196235	19	SUPT5H	39926796	rs73035416	G	C	0.507726	-0.327511	0.0521911	3.49127e-10	-0.00610666	0.00678745	0.368281	0.490005	0.729701	Brain_Cortex
Meta	ENSG00000160392	19	C19orf47	40825443	rs3745195	G	A	0.453642	0.47625	0.0589966	6.88769e-16	-0.0100787	0.00498818	0.0433288	0.0771256	0.329015	Brain_Cortex
Meta	ENSG00000160460	19	SPTBN4	40972148	rs4332846	A	C	0.636865	-0.181396	0.0267848	1.26701e-11	0.0385896	0.013901	0.00550256	0.387277	0.110051	Brain_Cortex
Meta	ENSG00000188493	19	C19orf54	41246761	rs7255821	C	T	0.693157	-0.265673	0.0430724	6.91333e-10	-0.0158089	0.00902869	0.0799522	0.00915436	0.40639	Brain_Cortex
Meta	ENSG00000267107	19	AC011526.1	41960074	rs2191139	T	C	0.230684	-0.386448	0.0510952	3.93002e-14	0.00698671	0.00679106	0.303569	0.402153	0.691489	Brain_Cortex
Meta	ENSG00000176531	19	PHLDB3	43979106	rs4330013	G	A	0.557395	0.442285	0.0676533	6.25469e-11	0.00791345	0.00578062	0.171011	0.161604	0.550364	Brain_Cortex
Meta	ENSG00000234465	19	PINLYP	44080952	rs11407	T	C	0.177704	-0.446083	0.0704022	2.35484e-10	0.00672521	0.00636596	0.290771	0.198747	0.683115	Brain_Cortex
Meta	ENSG00000104783	19	KCNN4	44270685	rs8109812	A	C	0.4117	-0.693702	0.0724753	1.053e-21	-0.000432462	0.00317171	0.891545	0.456601	0.972053	Brain_Cortex
Meta	ENSG00000268601	19	AC115522.3	44298461	rs8109812	A	C	0.4117	-0.530913	0.0803277	3.86046e-11	-0.000565064	0.00414469	0.891557	0.337911	0.972053	Brain_Cortex
Meta	ENSG00000159871	19	LYPD5	44300081	rs11083724	G	A	0.4117	-0.22684	0.039845	1.24783e-08	0.00484923	0.0097358	0.618426	0.412188	0.860463	Brain_Cortex
Meta	ENSG00000176222	19	ZNF404	44376515	rs396874	C	G	0.496689	-0.442464	0.0466478	2.41927e-21	-0.00339011	0.00498499	0.496464	0.616043	0.804918	Brain_Cortex
Meta	ENSG00000204920	19	ZNF155	44472014	rs391267	T	C	0.293598	0.65012	0.080034	4.54606e-16	-0.00384544	0.00372186	0.301507	0.288782	0.691489	Brain_Cortex
Meta	ENSG00000167384	19	ZNF180	44979854	rs2686768	C	T	0.444812	0.50328	0.076096	3.74708e-11	-0.00357654	0.00479928	0.456137	0.900141	0.790521	Brain_Cortex
Meta	ENSG00000266903	19	CTB-171A8.1	45135500	rs79638902	C	T	0.884106	-1.23638	0.100315	6.64463e-35	0.00331613	0.00276309	0.23008	0.0840107	0.622897	Brain_Cortex
Meta	ENSG00000186567	19	CEACAM19	45165545	rs714948	C	A	0.907285	-0.585555	0.0836376	2.53963e-12	0.00836813	0.00710319	0.238764	0.559411	0.636221	Brain_Cortex
Meta	ENSG00000142252	19	GEMIN7	45582453	rs3178166	G	A	0.454746	-0.408547	0.0536561	2.65388e-14	-0.00416109	0.0054126	0.442025	0.672195	0.780785	Brain_Cortex
Meta	ENSG00000104892	19	KLC3	45836692	rs12972985	T	G	0.339956	0.545104	0.0889524	8.89655e-10	0.0174279	0.00524147	0.000884191	0.0973705	0.0422201	Brain_Cortex
Meta	ENSG00000117877	19	CD3EAP	45909467	rs3212983	C	T	0.14128	-0.47912	0.0788224	1.21328e-09	-0.00292202	0.00627991	0.641718	0.316147	0.875664	Brain_Cortex
Meta	ENSG00000104983	19	CCDC61	46498339	rs35247686	T	C	0.321192	0.384033	0.067043	1.01525e-08	0.00208315	0.00652001	0.749346	0.647548	0.927806	Brain_Cortex
Meta	ENSG00000268401	19	CTC-344H19.4	46530912	rs12611078	T	C	0.225166	0.507623	0.0664911	2.26789e-14	0.00118198	0.00551808	0.83039	0.835202	0.951484	Brain_Cortex
Meta	ENSG00000204866	19	IGFL2	46646363	rs2012204	A	G	0.679912	-0.554573	0.0964066	8.79669e-09	0.0028851	0.00417755	0.489804	0.566055	0.800265	Brain_Cortex
Meta	ENSG00000169515	19	CCDC8	46913629	rs892110	T	C	0.560706	-0.413861	0.0482184	9.23825e-18	0.00676556	0.00537392	0.208044	0.643714	0.601156	Brain_Cortex
Meta	ENSG00000182013	19	PNMAL1	46969748	rs8107491	A	G	0.728477	-0.241766	0.0303964	1.80901e-15	0.00909971	0.00999266	0.362486	0.803688	0.727702	Brain_Cortex
Meta	ENSG00000204851	19	PNMAL2	46990163	rs7247674	C	A	0.243929	-0.20077	0.0336584	2.44728e-09	-0.00946357	0.0125527	0.450906	0.572021	0.787591	Brain_Cortex
Meta	ENSG00000245598	19	DACT3-AS1	47163621	rs10411851	T	C	0.590508	-0.522053	0.0849531	7.98664e-10	-0.000766206	0.00421598	0.855788	0.0212704	0.957859	Brain_Cortex
Meta	ENSG00000105287	19	PRKD2	47177532	rs62134780	A	G	0.381898	-0.606013	0.0561525	3.74398e-27	0.00693054	0.00417501	0.0969129	0.0860161	0.43542	Brain_Cortex
Meta	ENSG00000181027	19	FKRP	47249303	rs3848528	T	G	0.612583	-0.271711	0.0397266	7.94609e-12	0.00331234	0.00847872	0.696044	0.00798841	0.898309	Brain_Cortex
Meta	ENSG00000134815	19	DHX34	47852538	rs2694542	C	T	0.336645	0.425921	0.0520391	2.73125e-16	0.00375657	0.00588755	0.52344	0.372348	0.817211	Brain_Cortex
Meta	ENSG00000105483	19	CARD8	48684027	rs116950953	T	C	0.0540839	-0.430346	0.0784799	4.16942e-08	0.0146394	0.0130563	0.26218	0.401407	0.659334	Brain_Cortex
Meta	ENSG00000105479	19	CCDC114	48799714	rs10423820	G	A	0.238411	-0.653386	0.0843675	9.59412e-15	0.00367317	0.00385551	0.340738	0.61297	0.714176	Brain_Cortex
Meta	ENSG00000182324	19	KCNJ14	48958766	rs1643481	C	G	0.883002	-0.66725	0.100069	2.59501e-11	-0.000149869	0.00524546	0.977207	0.287793	0.989365	Brain_Cortex
Meta	ENSG00000088002	19	SULT2B1	49055332	rs10401347	A	G	0.54415	-0.966005	0.0758593	3.81911e-37	0.00300205	0.00239258	0.209575	0.533949	0.60235	Brain_Cortex
Meta	ENSG00000105523	19	FAM83E	49104067	rs368654	G	A	0.703091	-0.599045	0.100938	2.94192e-09	0.0125199	0.00497644	0.0118749	0.25032	0.169261	Brain_Cortex
Meta	ENSG00000232871	19	SEC1P	49141328	rs4365394	T	C	0.756071	0.520576	0.0915129	1.28119e-08	0.0076838	0.00498872	0.123503	0.0624049	0.480087	Brain_Cortex
Meta	ENSG00000142233	19	NTN5	49164664	rs479486	A	G	0.52649	0.441324	0.063368	3.29659e-12	0.0206198	0.00579793	0.000375972	0.445057	0.0305577	Brain_Cortex
Meta	ENSG00000183207	19	RUVBL2	49496705	rs113328808	C	T	0.0706402	-0.393028	0.0683068	8.72275e-09	0.00407096	0.00944064	0.666311	0.479488	0.886249	Brain_Cortex
Meta	ENSG00000104863	19	LIN7B	49617581	rs1060967	C	G	0.357616	0.234273	0.0402477	5.85717e-09	-0.00682964	0.00946377	0.470503	0.67855	0.791355	Brain_Cortex
Meta	ENSG00000268686	19	AC010524.2	49871962	rs10408609	G	A	0.259382	-0.620006	0.0846335	2.37521e-13	-0.00161289	0.00403823	0.689595	0.622626	0.898309	Brain_Cortex
Meta	ENSG00000161618	19	ALDH16A1	49956426	rs7259076	G	C	0.801325	-0.796436	0.0659313	1.35063e-33	0.00175783	0.00314236	0.575889	0.242229	0.841224	Brain_Cortex
Meta	ENSG00000104870	19	FCGRT	50010073	rs10419198	T	C	0.252759	-0.187433	0.0334009	2.00448e-08	-0.0122711	0.0135162	0.363942	0.174759	0.727702	Brain_Cortex
Meta	ENSG00000126464	19	PRR12	50094900	rs7251877	G	A	0.225166	0.281921	0.0374459	5.12235e-14	0.0148978	0.00873997	0.0882769	0.671905	0.424708	Brain_Cortex
Meta	ENSG00000169169	19	CPT1C	50194155	rs61189653	T	C	0.155629	-0.281011	0.0487962	8.46791e-09	-0.00640544	0.0114416	0.575592	0.257191	0.841224	Brain_Cortex
Meta	ENSG00000039650	19	PNKP	50364461	rs2257103	T	C	0.413907	0.474211	0.0518344	5.76902e-20	-0.00527191	0.00467494	0.259448	0.900658	0.656786	Brain_Cortex
Meta	ENSG00000131401	19	NAPSB	50837053	rs4802696	A	G	0.304636	-0.728419	0.0665556	7.05894e-28	-0.00384394	0.00345001	0.265201	0.791983	0.660841	Brain_Cortex
Meta	ENSG00000086967	19	MYBPC2	50936160	rs12973553	T	C	0.555188	-0.58945	0.0979016	1.73513e-09	-0.00016965	0.0037324	0.963746	0.116596	0.986467	Brain_Cortex
Meta	ENSG00000204653	19	ASPDH	51014857	rs12327751	T	G	0.582781	-0.45845	0.0556868	1.8312e-16	-0.00305377	0.00481309	0.525774	0.33715	0.817211	Brain_Cortex
Meta	ENSG00000213023	19	SYT3	51124564	rs3815749	A	G	0.153422	-0.239782	0.0360927	3.06318e-11	-0.00959205	0.0125944	0.446292	0.654205	0.783112	Brain_Cortex
Meta	ENSG00000180279	19	CTD-2568A17.5	51320937	rs7258582	T	A	0.252759	0.982928	0.0836087	6.55526e-32	0.00101737	0.00244322	0.677114	0.538633	0.894935	Brain_Cortex
Meta	ENSG00000129451	19	KLK10	51515995	rs2569451	T	C	0.551876	-0.635189	0.0831759	2.22868e-14	-0.0042507	0.0036635	0.245933	0.835815	0.640835	Brain_Cortex
Meta	ENSG00000262874	19	CTD-2616J11.4	51891543	rs3810094	C	T	0.147903	0.888718	0.109248	4.1239e-16	-0.005176	0.003104	0.0954099	0.0420514	0.434774	Brain_Cortex
Meta	ENSG00000254415	19	SIGLEC14	52145806	rs7250849	T	G	0.0883002	-0.800241	0.106947	7.2858e-14	0.000749774	0.00437483	0.863922	0.208986	0.961865	Brain_Cortex
Meta	ENSG00000105509	19	HAS1	52216365	rs11084112	A	G	0.326711	0.322133	0.0496163	8.44312e-11	-0.00465646	0.00717584	0.516398	0.387841	0.817211	Brain_Cortex
Meta	ENSG00000161551	19	ZNF577	52359055	rs60088244	A	G	0.186534	-0.46258	0.0601583	1.47857e-14	-0.00389122	0.00607412	0.521768	0.210483	0.817211	Brain_Cortex
Meta	ENSG00000198093	19	ZNF649	52392477	rs55633023	G	A	0.196468	-0.503162	0.0805433	4.18145e-10	-0.00238492	0.0051814	0.645312	0.174113	0.875664	Brain_Cortex
Meta	ENSG00000269235	19	HCCAT3	52452387	rs56029016	A	T	0.104857	0.97712	0.114403	1.32993e-17	0.00163747	0.00307623	0.594521	0.207416	0.852503	Brain_Cortex
Meta	ENSG00000198464	19	ZNF480	52800430	rs116881233	G	A	0.0408389	0.697642	0.118288	3.68314e-09	0.00731034	0.00954129	0.44357	0.366881	0.780785	Brain_Cortex
Meta	ENSG00000221923	19	ZNF880	52873170	rs3170100	G	T	0.374172	1.05692	0.0703319	4.84173e-51	-0.000189229	0.00208156	0.927566	0.790581	0.983001	Brain_Cortex
Meta	ENSG00000269834	19	CTD-3018O17.3	52892095	rs11672854	A	G	0.0838852	-0.564398	0.0983459	9.52879e-09	-0.0044295	0.0071291	0.534385	0.0310493	0.821469	Brain_Cortex
Meta	ENSG00000167555	19	ZNF528	52901102	rs1585207	C	G	0.775938	0.599114	0.0646341	1.8735e-20	-0.000667653	0.00434034	0.877748	0.5287	0.968812	Brain_Cortex
Meta	ENSG00000198633	19	ZNF534	52932440	rs80078717	G	A	0.0916115	1.21659	0.128377	2.62372e-21	-0.00476742	0.00300155	0.112214	0.150286	0.461646	Brain_Cortex
Meta	ENSG00000167766	19	ZNF83	53097313	rs62118479	A	G	0.368653	0.461999	0.0472839	1.50335e-22	0.000216451	0.00497842	0.965321	0.401951	0.986467	Brain_Cortex
Meta	ENSG00000189190	19	ZNF600	53267448	rs7248685	A	G	0.252759	0.380022	0.0646713	4.19779e-09	-0.00131571	0.00631939	0.835071	0.690563	0.951951	Brain_Cortex
Meta	ENSG00000268225	19	CTD-2331H12.5	53365060	rs3810115	A	C	0.469095	-0.644087	0.0753108	1.20571e-17	0.000155259	0.00341574	0.963746	0.152256	0.986467	Brain_Cortex
Meta	ENSG00000182986	19	ZNF320	53367043	rs3810115	A	C	0.469095	-0.69522	0.0569009	2.48858e-34	0.000143839	0.00316449	0.963745	0.194898	0.986467	Brain_Cortex
Meta	ENSG00000242779	19	ZNF702P	53471504	rs329744	A	C	0.857616	-0.57843	0.0884812	6.26302e-11	-0.0095085	0.0055532	0.0868496	0.136499	0.421022	Brain_Cortex
Meta	ENSG00000170954	19	ZNF415	53611132	rs7252862	C	T	0.0562914	0.637822	0.105164	1.31927e-09	-0.00376281	0.00552239	0.495635	0.414415	0.804918	Brain_Cortex
Meta	ENSG00000269001	19	ZNF818P	53716241	rs11673357	C	T	0.780353	-0.903524	0.0913334	4.48274e-23	0.00154949	0.00310293	0.617524	0.618779	0.860463	Brain_Cortex
Meta	ENSG00000160336	19	ZNF761	53935227	rs2708789	T	G	0.520971	-0.346926	0.0563544	7.45381e-10	0.00835913	0.00676728	0.216746	0.682912	0.607278	Brain_Cortex
Meta	ENSG00000241015	19	TPM3P9	53935237	rs8102802	G	A	0.802428	-0.959341	0.107395	4.15169e-19	0.00104238	0.002921	0.721198	0.221294	0.914193	Brain_Cortex
Meta	ENSG00000213777	19	CTD-2224J9.8	54006646	rs1284537	A	G	0.669978	-0.687701	0.104087	3.92299e-11	0.000290824	0.00334477	0.930712	0.109441	0.983001	Brain_Cortex
Meta	ENSG00000130433	19	CACNG6	54495542	rs415129	A	G	0.274834	0.600096	0.0780143	1.44704e-14	0.00233296	0.0038447	0.543984	0.373158	0.829095	Brain_Cortex
Meta	ENSG00000170906	19	NDUFA3	54606036	rs75622830	G	A	0.0673289	0.491301	0.0637023	1.2342e-14	-0.00162833	0.00753398	0.828885	0.687117	0.950619	Brain_Cortex
Meta	ENSG00000167608	19	TMC4	54663846	rs653560	G	C	0.207506	0.681387	0.0744164	5.3651e-20	-0.00190787	0.00382143	0.617599	0.144132	0.860463	Brain_Cortex
Meta	ENSG00000170889	19	RPS9	54704610	rs67627137	G	C	0.355408	-0.381468	0.0423836	2.24949e-19	-0.00131073	0.00629317	0.835012	0.754624	0.951951	Brain_Cortex
Meta	ENSG00000244482	19	LILRA6	54720737	rs255773	T	C	0.422737	0.379031	0.067613	2.07184e-08	0.00211065	0.00607977	0.728472	0.921245	0.918091	Brain_Cortex
Meta	ENSG00000268496	19	CTD-2587H19.2	54945363	rs7247170	C	T	0.363135	0.418625	0.0623502	1.89244e-11	-0.00167214	0.00549982	0.761101	0.621377	0.932305	Brain_Cortex
Meta	ENSG00000267838	19	AC008746.12	54949847	rs8106697	T	A	0.301325	-0.475484	0.0622328	2.16539e-14	-0.00504749	0.00488208	0.301192	0.992214	0.691489	Brain_Cortex
Meta	ENSG00000022556	19	NLRP2	55464498	rs514148	G	A	0.408389	0.644909	0.0790266	3.33219e-16	0.00356639	0.00359307	0.320917	0.552831	0.699033	Brain_Cortex
Meta	ENSG00000088053	19	GP6	55525073	rs1654409	G	T	0.643488	0.543325	0.0875551	5.45155e-10	-0.00239267	0.00406746	0.556366	0.0906576	0.833574	Brain_Cortex
Meta	ENSG00000125503	19	PPP1R12C	55602281	rs62126311	C	T	0.11479	-0.300664	0.0537896	2.27553e-08	0.00698454	0.0110466	0.527204	0.109318	0.817211	Brain_Cortex
Meta	ENSG00000267577	19	CTD-2587H24.5	55670307	rs2288518	G	A	0.0242826	0.742968	0.136101	4.78962e-08	0.005653	0.00680897	0.40641	0.281103	0.760689	Brain_Cortex
Meta	ENSG00000129990	19	SYT5	55682567	rs2288419	C	T	0.229581	0.192815	0.0329395	4.81007e-09	0.0181521	0.0133315	0.173325	0.795832	0.55192	Brain_Cortex
Meta	ENSG00000180089	19	TMEM86B	55738007	rs3826886	A	G	0.152318	0.60644	0.0833699	3.48767e-13	0.00049469	0.00494737	0.920352	0.094413	0.983001	Brain_Cortex
Meta	ENSG00000108107	19	RPL28	55896713	rs17700376	G	A	0.31457	-0.254046	0.0315112	7.50034e-16	0.0161388	0.00965687	0.0946771	0.316009	0.434774	Brain_Cortex
Meta	ENSG00000090971	19	NAT14	55996371	rs11084399	T	C	0.422737	-0.243192	0.0430701	1.63821e-08	0.00904635	0.00959229	0.345637	0.273134	0.714467	Brain_Cortex
Meta	ENSG00000142409	19	ZNF787	56598732	rs744309	G	C	0.743929	-0.434646	0.0546912	1.90661e-15	0.00161051	0.00575538	0.779611	0.0228871	0.938417	Brain_Cortex
Meta	ENSG00000267454	19	ZNF582-AS1	56905025	rs7258010	A	G	0.472406	-0.755362	0.0761461	3.41103e-23	0.00397161	0.0029399	0.176717	0.235451	0.554094	Brain_Cortex
Meta	ENSG00000198046	19	ZNF667	56950694	rs10413986	G	A	0.140177	0.470418	0.0556326	2.77171e-17	-0.0121169	0.00612222	0.0477973	0.252595	0.341643	Brain_Cortex
Meta	ENSG00000166770	19	ZNF667-AS1	56988619	rs3971706	A	G	0.708609	-0.52752	0.0690246	2.13062e-14	0.0017061	0.00455506	0.707996	0.0317416	0.906435	Brain_Cortex
Meta	ENSG00000196867	19	ZFP28	57050317	rs7260223	C	T	0.439294	-0.413356	0.0642189	1.2212e-10	-0.0065319	0.00541817	0.227989	0.231289	0.62277	Brain_Cortex
Meta	ENSG00000269696	19	AC007228.11	57056935	rs12981980	A	G	0.286976	0.898546	0.0836081	6.11438e-27	-0.00166936	0.00278661	0.549128	0.426841	0.832482	Brain_Cortex
Meta	ENSG00000105146	19	AURKC	57742377	rs2058082	T	C	0.57947	-0.565206	0.0864338	6.18583e-11	0.00106156	0.00407255	0.794353	0.820348	0.940107	Brain_Cortex
Meta	ENSG00000267871	19	CTC-444N24.6	57778588	rs76289041	A	G	0.178808	0.740191	0.100011	1.35096e-13	-0.000405301	0.00391829	0.917615	0.943507	0.982424	Brain_Cortex
Meta	ENSG00000131845	19	ZNF304	57862675	rs862703	C	T	0.719647	0.700399	0.074667	6.57866e-21	-0.00399772	0.00345302	0.246968	0.704839	0.641159	Brain_Cortex
Meta	ENSG00000186272	19	ZNF17	57922531	rs10417021	A	G	0.267108	-0.686182	0.0848553	6.14082e-16	-0.000291468	0.00364353	0.93624	0.0352243	0.983893	Brain_Cortex
Meta	ENSG00000186230	19	ZNF749	57946697	rs3746224	C	T	0.532009	1.15125	0.0671945	8.40639e-66	-0.000781759	0.00199835	0.695648	0.141114	0.898309	Brain_Cortex
Meta	ENSG00000268266	19	AC003005.2	57989017	rs67586127	G	A	0.347682	-0.799295	0.0994435	9.15557e-16	0.00312776	0.00290373	0.281413	0.773883	0.676673	Brain_Cortex
Meta	ENSG00000105136	19	ZNF419	57999079	rs7255481	C	T	0.687638	-0.670912	0.0783829	1.13441e-17	0.00283197	0.0034441	0.410925	0.260312	0.760943	Brain_Cortex
Meta	ENSG00000121406	19	ZNF549	58038693	rs2285668	T	C	0.268212	0.493202	0.0705057	2.64863e-12	-0.0107461	0.00529659	0.0424713	0.683429	0.327758	Brain_Cortex
Meta	ENSG00000083828	19	ZNF586	58281023	rs7255898	A	G	0.57064	0.478163	0.0658236	3.74962e-13	0.00209134	0.00502746	0.677423	0.164201	0.894935	Brain_Cortex
Meta	ENSG00000204514	19	ZNF814	58360099	rs3745134	G	C	0.396247	-0.464929	0.0542368	1.01515e-17	-0.0120448	0.00514267	0.0191735	0.315875	0.21542	Brain_Cortex
Meta	ENSG00000269867	19	CTD-2583A14.8	58378406	rs7256066	A	G	0.283664	0.589145	0.0861598	8.04091e-12	0.00441317	0.00412451	0.284625	0.548728	0.676673	Brain_Cortex
Meta	ENSG00000173480	19	ZNF417	58411664	rs28374851	C	G	0.301325	0.48183	0.0732194	4.6844e-11	0.0120374	0.00530627	0.0232969	0.707542	0.235273	Brain_Cortex
Meta	ENSG00000196724	19	ZNF418	58433252	rs3810129	G	C	0.257174	-0.487862	0.0648383	5.30065e-14	-0.0100438	0.00509731	0.0487906	0.909037	0.343242	Brain_Cortex
Meta	ENSG00000176593	19	CTD-2368P22.1	58513429	rs3088169	C	G	0.733996	-0.656655	0.0677568	3.28162e-22	0.000456861	0.00365519	0.900532	0.0605893	0.972053	Brain_Cortex
Meta	ENSG00000176293	19	ZNF135	58570607	rs1469087	A	G	0.853201	0.449715	0.0821793	4.44066e-08	-0.0042249	0.00737848	0.566917	0.0735317	0.837463	Brain_Cortex
Meta	ENSG00000121413	19	ZSCAN18	58595205	rs2260914	G	A	0.752759	0.303614	0.0519539	5.09893e-09	0.00625795	0.0086302	0.468377	0.0590661	0.790628	Brain_Cortex
Meta	ENSG00000174586	19	ZNF497	58865723	rs12609654	T	G	0.461369	0.278217	0.0477655	5.72337e-09	-0.00215659	0.00791616	0.785292	0.843392	0.938618	Brain_Cortex
Meta	ENSG00000083845	19	RPS5	58897767	rs8109932	G	A	0.423841	-0.239448	0.0416163	8.73097e-09	-0.00501153	0.00922899	0.587116	0.41056	0.848526	Brain_Cortex
Meta	ENSG00000171574	19	ZNF584	58912871	rs893187	G	C	0.258278	0.40509	0.0542433	8.14142e-14	0.00543089	0.00645939	0.400474	0.916853	0.759212	Brain_Cortex
Meta	ENSG00000268912	19	CTD-2619J13.17	58939999	rs3764535	A	G	0.458057	-0.352958	0.0638828	3.29322e-08	-0.00396648	0.00627424	0.527266	0.371686	0.817211	Brain_Cortex
Meta	ENSG00000269473	19	CTD-2619J13.19	58951815	rs4801582	G	T	0.52649	0.440103	0.0694633	2.36177e-10	0.00022722	0.00545339	0.966765	0.86553	0.986467	Brain_Cortex
Meta	ENSG00000083807	19	SLC27A5	58990879	rs55928441	C	T	0.155629	0.402388	0.0726675	3.07023e-08	-0.00497033	0.00775612	0.521635	0.539088	0.817211	Brain_Cortex
Meta	ENSG00000213753	19	RPL23AP79	59084870	rs895374	C	A	0.549669	0.514771	0.039694	1.84612e-38	0.00369096	0.0050588	0.465628	0.925236	0.790628	Brain_Cortex
Meta	ENSG00000269600	19	AC016629.3	59105263	rs11673465	C	T	0.205298	-0.765094	0.116566	5.25232e-11	-0.000130703	0.00365974	0.971511	0.49244	0.986489	Brain_Cortex
Meta	ENSG00000101255	20	TRIB3	361261	rs11698987	G	A	0.396247	0.719009	0.0789878	8.8045e-20	-0.00472873	0.00337811	0.161569	0.469467	0.541212	Brain_Cortex
Meta	ENSG00000101282	20	RSPO4	939095	rs6056640	C	A	0.810155	-0.567593	0.0955179	2.81103e-09	-0.00176183	0.00459033	0.701118	0.0202065	0.902796	Brain_Cortex
Meta	ENSG00000125818	20	PSMF1	1093906	rs6074148	T	C	0.706402	0.418402	0.0607872	5.85804e-12	0.00693113	0.00582383	0.233994	0.119953	0.629034	Brain_Cortex
Meta	ENSG00000088832	20	FKBP1A	1349622	rs6041749	C	T	0.471302	-0.215941	0.0385217	2.07417e-08	-0.0328794	0.0121592	0.00684976	0.0470076	0.123165	Brain_Cortex
Meta	ENSG00000101307	20	SIRPB1	1544167	rs6136375	T	C	0.388521	1.25401	0.0757477	1.47145e-61	0.00231258	0.00183943	0.208671	0.0504394	0.602057	Brain_Cortex
Meta	ENSG00000230839	20	RP5-968J1.1	1784662	rs127903	G	T	0.660044	0.469328	0.0677751	4.36653e-12	-0.00916204	0.00548862	0.0950623	0.161384	0.434774	Brain_Cortex
Meta	ENSG00000101365	20	IDH3B	2639041	rs6115368	C	T	0.0618102	-0.294477	0.051647	1.18599e-08	-0.00815004	0.0123083	0.507871	0.0288297	0.812742	Brain_Cortex
Meta	ENSG00000185019	20	UBOX5	3088219	rs857251	C	T	0.488962	0.32658	0.0552042	3.30165e-09	0.00122481	0.00673966	0.855793	0.490553	0.957859	Brain_Cortex
Meta	ENSG00000125877	20	ITPA	3189514	rs7270101	C	A	0.12362	-1.03904	0.0903758	1.36767e-30	0.000769942	0.00336916	0.819237	0.621194	0.948764	Brain_Cortex
Meta	ENSG00000088854	20	C20orf194	3229951	rs6084342	A	G	0.536424	-0.353103	0.0616987	1.04648e-08	-0.00538087	0.00630102	0.393123	0.449686	0.748619	Brain_Cortex
Meta	ENSG00000101220	20	C20orf27	3734155	rs45495794	C	T	0.0408389	-0.537115	0.0919928	5.26209e-09	0.0191765	0.0103998	0.0651926	0.0599508	0.378281	Brain_Cortex
Meta	ENSG00000101224	20	CDC25B	3767578	rs3761220	G	C	0.243929	-0.423994	0.0753863	1.8628e-08	-0.0141511	0.00706695	0.0452373	0.000531085	0.336199	Brain_Cortex
Meta	ENSG00000101236	20	RNF24	3907956	rs62212673	A	G	0.49117	-0.399859	0.0519304	1.36171e-14	0.00275097	0.00576311	0.633119	0.343039	0.867116	Brain_Cortex
Meta	ENSG00000171873	20	ADRA1D	4201329	rs835874	A	G	0.519868	-0.327069	0.0493321	3.35828e-11	-0.00428044	0.00706173	0.544418	0.33917	0.829095	Brain_Cortex
Meta	ENSG00000089063	20	TMEM230	5080486	rs2715	C	T	0.537528	0.427402	0.0563259	3.2483e-14	0.000701915	0.00538215	0.896238	0.796618	0.972053	Brain_Cortex
Meta	ENSG00000101290	20	CDS2	5107432	rs6053188	T	C	0.45585	0.441065	0.045524	3.37014e-22	0.00725517	0.00504382	0.150313	0.0330143	0.522472	Brain_Cortex
Meta	ENSG00000230563	20	RP5-828H9.1	5451853	rs2423103	T	A	0.229581	1.09852	0.10209	5.29809e-27	0.00254888	0.00237864	0.283913	0.315381	0.676673	Brain_Cortex
Meta	ENSG00000205181	20	LINC00654	5476713	rs35022112	A	G	0.0860927	0.9545	0.123933	1.34211e-14	0.000733368	0.00398228	0.85389	0.795019	0.957859	Brain_Cortex
Meta	ENSG00000125885	20	MCM8	5931298	rs236126	T	C	0.19426	-0.665352	0.0851721	5.63539e-15	0.000150296	0.00405805	0.970456	0.852424	0.986467	Brain_Cortex
Meta	ENSG00000125827	20	TMX4	7957995	rs6055494	T	G	0.406181	0.194391	0.0302332	1.27846e-10	0.00462984	0.0118537	0.696106	0.264084	0.898309	Brain_Cortex
Meta	ENSG00000101247	20	NDUFAF5	13765596	rs56024260	G	A	0.120309	0.323118	0.0590759	4.51197e-08	0.010213	0.00977404	0.296065	0.584718	0.691489	Brain_Cortex
Meta	ENSG00000089177	20	KIF16B	16252749	rs6044104	A	G	0.530905	0.320227	0.0518965	6.8078e-10	0.0140525	0.00723775	0.0521904	0.00632247	0.353488	Brain_Cortex
Meta	ENSG00000101310	20	SEC23B	18488137	rs2281576	C	G	0.92936	-0.893804	0.096768	2.54533e-20	0.00100693	0.00380553	0.79132	0.01325	0.940107	Brain_Cortex
Meta	ENSG00000232388	20	LINC00493	18548064	rs6136437	C	T	0.109272	-0.620267	0.0927593	2.28033e-11	-0.00274076	0.00614009	0.65533	0.0105258	0.879915	Brain_Cortex
Meta	ENSG00000089101	20	C20orf26	20033158	rs6075607	T	C	0.477925	-0.526859	0.0747959	1.86853e-12	0.00379608	0.00421032	0.367262	0.160385	0.728801	Brain_Cortex
Meta	ENSG00000230387	20	RP4-737E23.2	23168765	rs2050735	A	T	0.850993	0.487483	0.0848031	9.00859e-09	-0.00123081	0.0063628	0.846615	0.734406	0.957859	Brain_Cortex
Meta	ENSG00000225056	20	RP11-218C14.5	23635862	rs2424590	T	C	0.830022	-0.700459	0.0951082	1.7733e-13	-0.00271251	0.00415649	0.514017	0.528951	0.817211	Brain_Cortex
Meta	ENSG00000100987	20	VSX1	25051521	rs1005409	T	G	0.175497	-0.555551	0.0645284	7.344e-18	0.00342003	0.00469687	0.466521	0.0568675	0.790628	Brain_Cortex
Meta	ENSG00000230725	20	RP4-738P15.1	25121425	rs6050363	A	G	0.700883	-0.387614	0.0597733	8.889e-11	-0.0023219	0.00671725	0.729597	0.0161684	0.918091	Brain_Cortex
Meta	ENSG00000100997	20	ABHD12	25275379	rs2387882	T	C	0.555188	-0.336805	0.0383072	1.46645e-18	0.0163299	0.0067909	0.0161867	0.0198091	0.198183	Brain_Cortex
Meta	ENSG00000175170	20	FAM182B	25744102	rs2424750	A	C	0.559603	0.804579	0.0909243	8.8395e-19	0.00671158	0.00307784	0.0292121	0.0796221	0.270374	Brain_Cortex
Meta	ENSG00000125804	20	FAM182A	26035291	rs2489733	A	G	0.61479	-0.928748	0.0955082	2.3758e-22	-0.000969046	0.00269364	0.719031	0.00312346	0.912715	Brain_Cortex
Meta	ENSG00000205611	20	RP4-610C12.4	29513582	rs2424837	G	T	0.488962	0.493447	0.0796319	5.76973e-10	-0.00729562	0.00480749	0.129127	0.283429	0.485976	Brain_Cortex
Meta	ENSG00000198547	20	C20orf203	31219428	rs57002855	A	G	0.243929	0.712843	0.0742763	8.21631e-22	-0.0033668	0.0036642	0.358181	5.94653e-05	0.727702	Brain_Cortex
Meta	ENSG00000149600	20	COMMD7	31290493	rs4911106	G	A	0.430464	0.274004	0.047975	1.12054e-08	0.0255471	0.00951145	0.00723284	0.131531	0.126741	Brain_Cortex
Meta	ENSG00000101460	20	MAP1LC3A	33134658	rs6059956	C	T	0.5	0.283508	0.0310454	6.72085e-20	-0.00775992	0.00780631	0.320195	0.0317038	0.699033	Brain_Cortex
Meta	ENSG00000088298	20	EDEM2	33703167	rs6087659	A	C	0.207506	-0.423517	0.068412	5.99041e-10	0.00543071	0.00666925	0.415478	0.819047	0.76299	Brain_Cortex
Meta	ENSG00000126005	20	MMP24-AS1	33804265	rs2297789	T	A	0.235099	-0.847529	0.0702868	1.75671e-33	-0.00578151	0.00310498	0.0626016	0.118236	0.374238	Brain_Cortex
Meta	ENSG00000224497	20	RPL36P4	34132175	rs45563939	T	C	0.154525	1.35952	0.110356	7.1269e-35	0.00389843	0.00222924	0.0803297	0.0792314	0.406436	Brain_Cortex
Meta	ENSG00000214078	20	CPNE1	34213953	rs6060643	T	C	0.107064	-1.09799	0.0932086	4.95414e-32	-0.00947185	0.00337587	0.00501998	0.324299	0.105946	Brain_Cortex
Meta	ENSG00000149636	20	DSN1	35380194	rs57121122	G	T	0.0331126	-0.875142	0.128118	8.44667e-12	-0.00262814	0.007095	0.711068	0.963924	0.908922	Brain_Cortex
Meta	ENSG00000101363	20	MANBAL	35918041	rs1043432	C	T	0.548565	-0.270285	0.0431464	3.74346e-10	0.0114694	0.00834293	0.169212	0.436589	0.548697	Brain_Cortex
Meta	ENSG00000224635	20	RP4-564F22.5	37034658	rs1000675	T	C	0.216336	1.13714	0.0892034	3.21017e-37	0.00378142	0.0023056	0.100984	0.0373243	0.442083	Brain_Cortex
Meta	ENSG00000196756	20	SNHG17	37049235	rs788346	T	G	0.16777	1.26156	0.0907343	5.99828e-44	0.00499382	0.00217014	0.0213829	0.0402192	0.227512	Brain_Cortex
Meta	ENSG00000101452	20	DHX35	37590942	rs56660421	T	G	0.348786	-0.361662	0.0655806	3.49228e-08	0.000829504	0.00636131	0.896251	0.077546	0.972053	Brain_Cortex
Meta	ENSG00000132793	20	LPIN3	39969560	rs4812497	C	T	0.282561	0.275288	0.0413189	2.69159e-11	0.0108977	0.00887026	0.219235	0.230485	0.611745	Brain_Cortex
Meta	ENSG00000101049	20	SGK2	42187608	rs3761160	A	G	0.112583	0.297759	0.0526056	1.51182e-08	0.0161204	0.0117684	0.170749	0.692651	0.550364	Brain_Cortex
Meta	ENSG00000101076	20	HNF4A	42984340	rs6073435	T	A	0.620309	0.570068	0.0654927	3.19547e-18	-0.00315752	0.00405088	0.435706	0.155856	0.778892	Brain_Cortex
Meta	ENSG00000101104	20	PABPC1L	43538703	rs6031853	G	C	0.296909	-0.476533	0.0622429	1.91773e-14	0.00545608	0.00508655	0.283429	0.056971	0.676673	Brain_Cortex
Meta	ENSG00000101443	20	WFDC2	44098346	rs6032209	C	T	0.208609	-0.514002	0.079938	1.27595e-10	-0.00272372	0.00488221	0.576921	0.893936	0.841224	Brain_Cortex
Meta	ENSG00000124116	20	WFDC3	44376583	rs390386	T	G	0.601545	1.10668	0.082204	2.59606e-41	-0.00153613	0.00208142	0.460503	0.50941	0.790521	Brain_Cortex
Meta	ENSG00000062598	20	ELMO2	44994688	rs24236	T	C	0.166667	0.371225	0.0672195	3.34061e-08	-0.00269378	0.00755835	0.721542	0.120282	0.914193	Brain_Cortex
Meta	ENSG00000225849	20	MKRN7P	45092541	rs6011967	C	T	0.0761589	1.14757	0.168635	1.01002e-11	0.000435703	0.00339909	0.898005	0.318474	0.972053	Brain_Cortex
Meta	ENSG00000198185	20	ZNF334	45129701	rs847055	T	A	0.193157	0.368399	0.0648957	1.37247e-08	-0.00515745	0.0071158	0.468582	0.2554	0.790628	Brain_Cortex
Meta	ENSG00000158296	20	SLC13A3	45186463	rs440744	T	C	0.857616	-0.602224	0.0810853	1.11049e-13	-0.00963097	0.00546958	0.0782681	0.397478	0.402944	Brain_Cortex
Meta	ENSG00000231742	20	RP11-112L6.4	48789087	rs6122883	G	A	0.33223	0.900119	0.0851327	3.97009e-26	0.00177754	0.00278249	0.522933	0.782635	0.817211	Brain_Cortex
Meta	ENSG00000019186	20	CYP24A1	52769988	rs2248137	G	C	0.416115	-0.708034	0.0777786	8.7707e-20	0.00451956	0.00328615	0.169028	0.628638	0.548697	Brain_Cortex
Meta	ENSG00000124164	20	VAPB	56964178	rs6015262	T	C	0.272627	0.249968	0.0433725	8.2492e-09	0.00960123	0.00974469	0.324487	0.597471	0.699033	Brain_Cortex
Meta	ENSG00000215440	20	NPEPL1	57264187	rs11908410	T	C	0.122517	-0.524738	0.067914	1.10536e-14	-0.00419257	0.00574283	0.465358	0.107568	0.790628	Brain_Cortex
Meta	ENSG00000101158	20	NELFCD	57556263	rs17851253	T	C	0.113687	-0.528537	0.07702	6.77424e-12	0.00264882	0.0075779	0.72668	0.971431	0.918091	Brain_Cortex
Meta	ENSG00000101181	20	MTG2	60758085	rs6062133	A	G	0.13245	0.819407	0.0766976	1.21464e-26	0.000122039	0.00378324	0.974266	0.829132	0.988236	Brain_Cortex
Meta	ENSG00000226332	20	RP11-157P1.4	60880488	rs6142731	A	G	0.207506	0.404766	0.0725039	2.36842e-08	0.0118587	0.00723637	0.101263	0.70017	0.442083	Brain_Cortex
Meta	ENSG00000130701	20	RBBP8NL	60985293	rs4925233	C	T	0.405077	0.942408	0.0795283	2.1527e-32	0.00350167	0.00245838	0.154337	0.316801	0.529233	Brain_Cortex
Meta	ENSG00000060491	20	OGFR	61436187	rs13038939	A	G	0.231788	-0.363488	0.0518469	2.36972e-12	-0.00247601	0.00688687	0.719201	0.097566	0.912715	Brain_Cortex
Meta	ENSG00000101190	20	TCFL5	61472467	rs1046789	A	G	0.326711	0.517287	0.0613912	3.57456e-17	-0.00328638	0.00465596	0.480285	0.402002	0.800265	Brain_Cortex
Meta	ENSG00000101191	20	DIDO1	61509090	rs1077416	T	C	0.239514	-0.297493	0.0535142	2.71112e-08	-0.0151264	0.0088331	0.0868103	0.380983	0.421022	Brain_Cortex
Meta	ENSG00000231133	20	HAR1B	61726845	rs750697	A	G	0.253863	-0.599828	0.0856648	2.52275e-12	-0.00400115	0.00453742	0.377879	0.905562	0.743211	Brain_Cortex
Meta	ENSG00000225978	20	HAR1A	61733483	rs750697	A	G	0.253863	-0.772977	0.0707458	8.64689e-28	-0.00310488	0.00350453	0.375638	0.425762	0.739659	Brain_Cortex
Meta	ENSG00000101198	20	NKAIN4	61872136	rs77240833	T	C	0.115894	0.719971	0.0830254	4.25734e-18	0	0.00527799	1	0.615722	1	Brain_Cortex
Meta	ENSG00000197457	20	STMN3	62271061	rs2236506	A	G	0.747241	-0.213842	0.0324383	4.33137e-11	-0.0388137	0.0139314	0.00533547	0.337626	0.108992	Brain_Cortex
Meta	ENSG00000101246	20	ARFRP1	62329996	rs6062509	T	G	0.681015	0.259891	0.0418731	5.41325e-10	0.0415559	0.012038	0.000556298	0.250307	0.0345895	Brain_Cortex
Meta	ENSG00000130584	20	ZBTB46	62375019	rs6062546	T	C	0.37638	0.332842	0.0567824	4.58123e-09	-0.0123182	0.00693577	0.0757273	0.019404	0.399555	Brain_Cortex
Meta	ENSG00000268858	20	C20ORF135	62492879	rs2236152	C	G	0.0618102	0.914691	0.167571	4.80125e-08	0.00754353	0.00511011	0.139891	0.187389	0.510906	Brain_Cortex
Meta	ENSG00000196700	20	ZNF512B	62588055	rs11698179	G	A	0.0993377	0.312389	0.0570951	4.46539e-08	-0.025289	0.0133126	0.0574814	0.339052	0.365091	Brain_Cortex
Meta	ENSG00000203880	20	PCMTD2	62887094	rs60417583	T	G	0.181015	-0.327003	0.0591312	3.19998e-08	-0.0122323	0.0100327	0.222753	0.267588	0.616159	Brain_Cortex
Meta	ENSG00000149656	20	LINC00266-1	62921738	rs117793083	A	G	0.0618102	1.12338	0.172238	6.92661e-11	0.00436184	0.00458886	0.341845	0.0594638	0.714176	Brain_Cortex
Meta	ENSG00000228314	21	CYP4F29P	15215454	rs11701072	T	C	0.279249	0.696514	0.107779	1.03021e-10	-0.000717861	0.00344752	0.835053	0.891878	0.951951	Brain_Cortex
Meta	ENSG00000215559	21	ANKRD20A11P	15281895	rs11701072	T	C	0.279249	0.740018	0.105354	2.15432e-12	-0.000675659	0.00324459	0.83504	0.939983	0.951951	Brain_Cortex
Meta	ENSG00000224905	21	AP001347.6	15399742	rs12627691	A	G	0.302428	0.626124	0.0878671	1.03472e-12	-0.00415253	0.00387715	0.284157	0.75369	0.676673	Brain_Cortex
Meta	ENSG00000224924	21	LINC00320	22114908	rs8131245	A	C	0.093819	0.395896	0.0700096	1.55954e-08	-0.0169236	0.00885649	0.0560209	0.0371893	0.361486	Brain_Cortex
Meta	ENSG00000273492	21	AP000230.1	27543189	rs457581	A	G	0.227373	1.11079	0.0863039	6.5825e-38	0.000360104	0.00243086	0.882234	0.0824323	0.971813	Brain_Cortex
Meta	ENSG00000156239	21	N6AMT1	30244513	rs2776210	G	A	0.690949	0.488097	0.0510083	1.07982e-21	0.00286828	0.00492618	0.560397	0.643358	0.835028	Brain_Cortex
Meta	ENSG00000156253	21	RWDD2B	30376705	rs6516886	T	A	0.751656	-0.773448	0.0622665	1.99615e-35	-0.00155149	0.0031055	0.61736	0.76809	0.860463	Brain_Cortex
Meta	ENSG00000142207	21	URB1	33683329	rs11909249	T	C	0.10596	0.699022	0.10495	2.72894e-11	-0.0137335	0.00554748	0.0133004	0.186902	0.179712	Brain_Cortex
Meta	ENSG00000256073	21	C21orf119	33765439	rs28500491	G	A	0.0993377	-0.623364	0.112258	2.80848e-08	0.0016042	0.00482126	0.739335	0.528563	0.922676	Brain_Cortex
Meta	ENSG00000242220	21	TCP10L	33948862	rs2833903	T	C	0.182119	-0.577671	0.0843746	7.56765e-12	-0.00640503	0.00527686	0.224826	0.00164594	0.619892	Brain_Cortex
Meta	ENSG00000243646	21	IL10RB	34638663	rs2834167	G	A	0.257174	0.694205	0.0682519	2.6655e-24	0.0017286	0.00374915	0.644753	0.935761	0.875664	Brain_Cortex
Meta	ENSG00000142188	21	TMEM50B	34804792	rs2834223	A	C	0.452539	-0.438301	0.044849	1.47303e-22	0.00182523	0.00525086	0.728136	0.0189152	0.918091	Brain_Cortex
Meta	ENSG00000177692	21	DNAJC28	34860497	rs113299171	C	T	0.230684	0.463772	0.0742467	4.20109e-10	0.0118593	0.00632894	0.0609555	0.201885	0.373402	Brain_Cortex
Meta	ENSG00000241837	21	ATP5O	35275757	rs2834297	G	T	0.469095	0.264541	0.0351001	4.81794e-14	0.00793828	0.00838273	0.343649	0.231313	0.714176	Brain_Cortex
Meta	ENSG00000185917	21	SETD4	37406839	rs4817761	T	C	0.348786	-0.446762	0.0604435	1.4529e-13	-0.00380516	0.00517383	0.462058	0.209591	0.790521	Brain_Cortex
Meta	ENSG00000159228	21	CBR1	37442239	rs2156407	G	A	0.740618	-0.299492	0.039518	3.49256e-14	-0.000333899	0.00834758	0.968094	0.11838	0.986467	Brain_Cortex
Meta	ENSG00000233393	21	AP000688.29	37477179	rs68167861	C	T	0.228477	0.329396	0.0578853	1.26672e-08	-0.00546455	0.00765016	0.475039	0.36464	0.793809	Brain_Cortex
Meta	ENSG00000159231	21	CBR3	37507210	rs4599214	C	T	0.366446	-0.527769	0.0715382	1.61357e-13	0.00530535	0.00423007	0.209769	0.0714324	0.60235	Brain_Cortex
Meta	ENSG00000159267	21	HLCS	38123189	rs60554364	T	C	0.238411	0.521223	0.0897974	6.45839e-09	0.0101684	0.00528694	0.0544419	0.396167	0.358676	Brain_Cortex
Meta	ENSG00000224790	21	AP000704.5	38338812	rs28610288	C	A	0.428256	-0.953066	0.0792387	2.53896e-33	0.00136402	0.00231112	0.555058	0.481813	0.833574	Brain_Cortex
Meta	ENSG00000185808	21	PIGP	38431470	rs3753073	G	A	0.49117	-0.438906	0.0645532	1.05245e-11	-0.00364543	0.00526766	0.488913	0.385661	0.800265	Brain_Cortex
Meta	ENSG00000182670	21	TTC3	38445526	rs6517404	A	G	0.497792	0.393594	0.0330653	1.13413e-32	0.00558952	0.00560921	0.319012	0.74783	0.699033	Brain_Cortex
Meta	ENSG00000157542	21	KCNJ6	38979678	rs857977	T	C	0.197572	0.263	0.0447118	4.05065e-09	0.00532319	0.0110637	0.630416	0.273695	0.867116	Brain_Cortex
Meta	ENSG00000183527	21	PSMG1	40546695	rs2836931	G	T	0.443709	0.230265	0.0383049	1.83966e-09	-0.0269255	0.010552	0.0107202	0.0833574	0.160328	Brain_Cortex
Meta	ENSG00000255568	21	BRWD1-IT2	40685887	rs2836946	A	G	0.135762	0.753546	0.124193	1.29894e-09	-0.00106165	0.00425019	0.802751	0.0383889	0.940107	Brain_Cortex
Meta	ENSG00000157578	21	LCA5L	40777770	rs13051054	A	C	0.53532	-0.834712	0.0758147	3.4238e-28	-0.00167723	0.00264004	0.525231	0.226343	0.817211	Brain_Cortex
Meta	ENSG00000184809	21	C21orf88	40969074	rs602006	C	T	0.263797	-0.432621	0.0780225	2.94252e-08	0.00693448	0.0056868	0.222693	0.0768294	0.616159	Brain_Cortex
Meta	ENSG00000183036	21	PCP4	41239243	rs2276520	A	G	0.179912	-0.45401	0.0695033	6.48071e-11	0.000220259	0.0059471	0.970456	0.308061	0.986467	Brain_Cortex
Meta	ENSG00000141956	21	PRDM15	43218385	rs143393748	T	C	0.147903	0.540641	0.0854163	2.45988e-10	0.00462414	0.00669872	0.490004	0.231296	0.800265	Brain_Cortex
Meta	ENSG00000237232	21	ZNF295-AS1	43429303	rs220219	C	G	0.651214	-0.985969	0.0864924	4.20578e-30	0.00182562	0.00264186	0.489544	0.340046	0.800265	Brain_Cortex
Meta	ENSG00000184385	21	C21orf128	43522244	rs12627413	G	C	0.284768	0.672928	0.0699911	6.94555e-22	-0.00178325	0.00357132	0.61755	0.770589	0.860463	Brain_Cortex
Meta	ENSG00000160188	21	RSPH1	43892596	rs9979100	A	G	0.391832	0.396197	0.0690249	9.47239e-09	0.0022716	0.00607051	0.708254	0.510484	0.906435	Brain_Cortex
Meta	ENSG00000235772	21	AP001625.6	43980484	rs2138328	T	G	0.215232	-0.849046	0.0961512	1.04378e-18	-0.00247336	0.00354446	0.485295	0.808199	0.800265	Brain_Cortex
Meta	ENSG00000235023	21	AP001626.2	44068381	rs11700952	T	C	0.348786	-0.575232	0.092922	5.99811e-10	0.0024338	0.00419071	0.561402	0.537604	0.835028	Brain_Cortex
Meta	ENSG00000160200	21	CBS	44473301	rs234728	A	G	0.407285	-0.849536	0.0910442	1.04851e-20	-0.0100055	0.00302172	0.000929043	0.329798	0.0432798	Brain_Cortex
Meta	ENSG00000241945	21	PWP2	45527171	rs9981485	G	A	0.219647	1.2331	0.10148	5.65779e-34	-0.0023518	0.00219814	0.284663	0.748412	0.676673	Brain_Cortex
Meta	ENSG00000160221	21	C21orf33	45553487	rs35985715	A	G	0.190949	1.30067	0.101767	2.09616e-37	-0.00284469	0.00216421	0.188704	0.204197	0.569756	Brain_Cortex
Meta	ENSG00000160223	21	ICOSLG	45642874	rs71322544	C	G	0.0783664	-0.944545	0.15684	1.71917e-09	-0.00794033	0.00484132	0.100981	0.063581	0.442083	Brain_Cortex
Meta	ENSG00000141959	21	PFKL	45719934	rs2838545	C	T	0.178808	-0.49637	0.0648493	1.94501e-14	0.00241755	0.00524754	0.645013	0.262589	0.875664	Brain_Cortex
Meta	ENSG00000160226	21	C21orf2	45748827	rs58670754	A	T	0.241722	0.565997	0.054777	5.01055e-25	-0.00123676	0.00441861	0.779556	0.108778	0.938417	Brain_Cortex
Meta	ENSG00000142185	21	TRPM2	45770046	rs7278527	C	T	0.193157	-0.275691	0.040018	5.61197e-12	-0.00906812	0.00952226	0.340941	0.472939	0.714176	Brain_Cortex
Meta	ENSG00000184787	21	UBE2G2	46188955	rs428428	T	C	0.165563	0.477869	0.0673084	1.25035e-12	0.000837049	0.0064882	0.897349	0.30387	0.972053	Brain_Cortex
Meta	ENSG00000227039	21	ITGB2-AS1	46340966	rs2014191	G	C	0.389625	0.435016	0.0680084	1.58979e-10	0.00620667	0.00537546	0.248242	0.00999173	0.642035	Brain_Cortex
Meta	ENSG00000273027	21	LL21NC02-1C16.1	46349568	rs8134646	C	A	0.506623	0.384014	0.0703254	4.74709e-08	0.0117183	0.0061177	0.0554316	0.0167777	0.3598	Brain_Cortex
Meta	ENSG00000183250	21	C21orf67	46352729	rs883907	C	T	0.628035	0.457157	0.0538114	1.97011e-17	0.00284366	0.00504222	0.572774	0.0947634	0.84059	Brain_Cortex
Meta	ENSG00000235374	21	SSR4P1	46491648	rs2838769	A	G	0.15894	0.706246	0.104564	1.43621e-11	-0.00835403	0.00415308	0.0442699	0.00982974	0.332235	Brain_Cortex
Meta	ENSG00000215447	21	BX322557.10	46707967	rs2838867	T	C	0.278146	-0.651481	0.0511155	3.31261e-37	-0.0130472	0.0038235	0.00064401	0.0246472	0.0357849	Brain_Cortex
Meta	ENSG00000223768	21	LINC00205	46713200	rs2838867	T	C	0.278146	-1.09003	0.0691841	6.29652e-56	-0.00779795	0.00225672	0.000549395	0.0552507	0.0345895	Brain_Cortex
Meta	ENSG00000142156	21	COL6A1	47401651	rs13053065	C	G	0.273731	0.49069	0.0666129	1.75441e-13	-0.00591005	0.00475545	0.213943	0.677288	0.604932	Brain_Cortex
Meta	ENSG00000160282	21	FTCD	47556176	rs4818827	A	G	0.756071	0.816547	0.0736093	1.35681e-28	-0.00122467	0.00294128	0.677137	0.0768236	0.894935	Brain_Cortex
Meta	ENSG00000237338	21	FTCD-AS1	47571528	rs13046169	G	A	0.775938	0.537673	0.0773997	3.73913e-12	-0.00130191	0.00465344	0.779652	0.3889	0.938417	Brain_Cortex
Meta	ENSG00000160284	21	SPATC1L	47581062	rs12482934	T	C	0.084989	-0.992214	0.129939	2.24053e-14	0.00423296	0.0042691	0.321425	0.683143	0.699033	Brain_Cortex
Meta	ENSG00000160285	21	LSS	47608055	rs9974665	G	C	0.434879	0.301215	0.0537489	2.09317e-08	0.0089637	0.00780147	0.250566	0.256484	0.645807	Brain_Cortex
Meta	ENSG00000182362	21	YBEY	47706251	rs62224180	G	C	0.813466	-1.02479	0.0903797	8.43674e-30	-0.00175646	0.00254183	0.489552	0.14176	0.800265	Brain_Cortex
Meta	ENSG00000237438	22	CECR7	17517460	rs2537972	A	C	0.720751	-1.09936	0.0854941	7.66544e-38	-0.000545772	0.0021835	0.802624	0.900147	0.940107	Brain_Cortex
Meta	ENSG00000273203	22	AC006946.16	17548711	rs17806974	A	G	0.111479	-0.723678	0.12904	2.04493e-08	-0.000276366	0.00511301	0.956894	0.839673	0.986467	Brain_Cortex
Meta	ENSG00000177663	22	IL17RA	17565844	rs947822	C	T	0.604857	0.459912	0.05328	6.02937e-18	0.000652299	0.00478412	0.891547	0.971164	0.972053	Brain_Cortex
Meta	ENSG00000235478	22	AC006946.15	17602476	rs5747002	G	A	0.0463576	-0.881238	0.113495	8.19423e-15	0.00408516	0.0055852	0.464519	0.728883	0.790628	Brain_Cortex
Meta	ENSG00000093072	22	CECR1	17660194	rs1807518	T	C	0.564018	0.47037	0.0542246	4.1543e-18	0.00276378	0.00468801	0.555497	0.00553348	0.833574	Brain_Cortex
Meta	ENSG00000015475	22	BID	18216906	rs11704728	T	C	0.181015	-0.41087	0.0615856	2.53162e-11	0.00486772	0.00758016	0.520766	0.922378	0.817211	Brain_Cortex
Meta	ENSG00000237517	22	DGCR5	18958027	rs2540626	C	T	0.339956	-0.427923	0.0558295	1.79077e-14	0.000233687	0.00537489	0.965321	0.144104	0.986467	Brain_Cortex
Meta	ENSG00000271275	22	AC007326.9	18984651	rs28731205	T	A	0.294702	0.523908	0.0754848	3.90508e-12	0.00706231	0.00469261	0.132328	0.0825765	0.492682	Brain_Cortex
Meta	ENSG00000273032	22	DGCR9	19005347	rs111642688	T	C	0.182119	0.46234	0.0565311	2.87382e-16	0.00324437	0.00671675	0.629077	0.0501611	0.867116	Brain_Cortex
Meta	ENSG00000273164	22	DGCR10	19010569	rs2871006	T	G	0.317881	-1.0271	0.0757688	7.32901e-42	-0.00428391	0.00235795	0.0692488	0.301057	0.38778	Brain_Cortex
Meta	ENSG00000070413	22	DGCR2	19023795	rs2238737	T	C	0.177704	0.380787	0.0449515	2.43147e-17	0.00577751	0.00764628	0.449891	0.0231986	0.787447	Brain_Cortex
Meta	ENSG00000273311	22	DGCR11	19033675	rs5993483	A	C	0.365342	0.475438	0.0666796	1.00231e-12	0.0121993	0.00493349	0.0134078	0.568413	0.179712	Brain_Cortex
Meta	ENSG00000070371	22	CLTCL1	19166986	rs11704438	A	C	0.0662252	1.22719	0.123336	2.52203e-23	-0.00179271	0.00350857	0.609384	0.204056	0.860254	Brain_Cortex
Meta	ENSG00000185065	22	AC000068.5	19435416	rs2285334	C	T	0.177704	-0.808361	0.118351	8.47894e-12	0.000618536	0.00358865	0.863155	0.634231	0.961591	Brain_Cortex
Meta	ENSG00000185838	22	GNB1L	19770747	rs3788304	G	C	0.207506	0.401617	0.069703	8.32041e-09	-0.0164336	0.00799579	0.0398522	0.411069	0.322047	Brain_Cortex
Meta	ENSG00000215012	22	C22orf29	19833661	rs75127693	T	C	0.247241	-0.361625	0.0545235	3.30133e-11	0.00636018	0.00752763	0.39816	0.365901	0.75542	Brain_Cortex
Meta	ENSG00000184470	22	TXNRD2	19863040	rs73148965	A	G	0.157837	-0.67816	0.0664563	1.89107e-24	0.00501357	0.00489085	0.30532	0.362929	0.691489	Brain_Cortex
Meta	ENSG00000232926	22	AC000078.5	19874812	rs16984299	C	T	0.162252	0.548235	0.0968525	1.50922e-08	-0.00383047	0.00497117	0.440981	0.0460495	0.780785	Brain_Cortex
Meta	ENSG00000236540	22	AC006547.13	20050503	rs452981	G	A	0.398455	-0.323429	0.0568029	1.24185e-08	0.00401943	0.00714625	0.573807	0.29095	0.84059	Brain_Cortex
Meta	ENSG00000234409	22	AC006547.14	20135950	rs4819869	A	C	0.318985	0.306322	0.0538203	1.25874e-08	0.00326454	0.00785586	0.677736	0.461368	0.894935	Brain_Cortex
Meta	ENSG00000249923	22	XXbac-B444P24.8	20186252	rs56254303	C	G	0.743929	-0.723947	0.106375	1.00608e-11	0.00663032	0.00372122	0.0747883	0.557595	0.397167	Brain_Cortex
Meta	ENSG00000128185	22	DGCR6L	20301799	rs2280116	T	A	0.417219	-0.25781	0.0409718	3.12655e-10	0.0151274	0.00923955	0.101579	0.882264	0.442958	Brain_Cortex
Meta	ENSG00000250261	22	AC007050.18	20941783	rs165785	A	G	0.124724	0.783719	0.127162	7.1309e-10	0.00586945	0.00419269	0.161536	0.610796	0.541212	Brain_Cortex
Meta	ENSG00000229107	22	ABHD17AP4	21022124	rs2110412	C	T	0.3234	-0.57182	0.0904682	2.60422e-10	0.00017488	0.00419722	0.966765	0.0417437	0.986467	Brain_Cortex
Meta	ENSG00000099940	22	SNAP29	21213271	rs5751757	C	G	0.0717439	-0.983606	0.113134	3.49283e-18	0.00874334	0.00438683	0.0462517	0.0363195	0.338835	Brain_Cortex
Meta	ENSG00000230513	22	THAP7-AS1	21356175	rs12165467	T	C	0.184327	-1.01421	0.0918259	2.31956e-28	0.00276077	0.00257573	0.283792	0.349273	0.676673	Brain_Cortex
Meta	ENSG00000099957	22	P2RX6	21364097	rs71314758	G	A	0.0860927	0.685025	0.0960619	9.95833e-13	-0.00102186	0.00554909	0.853896	0.580763	0.957859	Brain_Cortex
Meta	ENSG00000206145	22	P2RX6P	21389532	rs396953	C	G	0.937086	-1.63437	0.124522	2.36404e-39	-0.000489485	0.002203	0.824166	0.163877	0.95041	Brain_Cortex
Meta	ENSG00000187905	22	AC002472.13	21400249	rs9625422	G	A	0.0816777	1.32607	0.170961	8.7247e-15	-0.00188527	0.00317657	0.552851	0.217299	0.833574	Brain_Cortex
Meta	ENSG00000183506	22	PI4KAP2	21827289	rs165598	C	A	0.451435	0.742684	0.0659375	1.9882e-29	-0.00578981	0.00313925	0.0651349	0.438575	0.378281	Brain_Cortex
Meta	ENSG00000161180	22	CCDC116	21987005	rs878825	C	T	0.195364	-0.659753	0.0990624	2.73871e-11	0.00469873	0.00400352	0.240536	0.793075	0.637307	Brain_Cortex
Meta	ENSG00000100027	22	YPEL1	22051833	rs17821327	A	G	0.166667	0.275197	0.0497115	3.0966e-08	0	0.011628	1	0.204047	1	Brain_Cortex
Meta	ENSG00000224086	22	LL22NC03-86G7.1	22292609	rs240066	A	C	0.475717	-0.966994	0.0630902	5.0343e-53	0.00103413	0.00227609	0.64958	0.456516	0.875664	Brain_Cortex
Meta	ENSG00000228050	22	TOP3BP1	22577580	rs5756324	C	T	0.258278	1.10573	0.0972015	5.52904e-30	0.00361752	0.0022832	0.113102	0.200969	0.461646	Brain_Cortex
Meta	ENSG00000211643	22	IGLV5-52	22673082	rs2329979	T	C	0.242826	0.522144	0.0773652	1.48781e-11	0.00459643	0.00521564	0.378167	0.557619	0.743211	Brain_Cortex
Meta	ENSG00000128266	22	GNAZ	23412540	rs3788337	G	A	0.664459	0.217843	0.0297836	2.58939e-13	0.0188209	0.0108671	0.0832889	0.0244238	0.413737	Brain_Cortex
Meta	ENSG00000100228	22	RAB36	23487513	rs6519421	A	G	0.250552	0.325878	0.0480406	1.17386e-11	-0.0165706	0.00805112	0.0395733	0.284775	0.322047	Brain_Cortex
Meta	ENSG00000186716	22	BCR	23521891	rs180805	G	A	0.36755	-0.603033	0.0532174	9.16171e-30	0.00248743	0.00365482	0.496133	0.774487	0.804918	Brain_Cortex
Meta	ENSG00000215478	22	CES5AP1	23701790	rs13054327	A	C	0.294702	-0.598688	0.0941453	2.02821e-10	-0.00083516	0.00451177	0.853145	0.225311	0.957859	Brain_Cortex
Meta	ENSG00000133519	22	ZDHHC8P1	23732793	rs6003688	T	C	0.583885	0.439667	0.0609661	5.52702e-13	-0.00318423	0.00524983	0.544157	0.350018	0.829095	Brain_Cortex
Meta	ENSG00000234928	22	AP000344.3	23775751	rs56806351	A	G	0.144592	0.598444	0.0973937	8.01724e-10	-0.0035091	0.00487944	0.472042	0.356238	0.791855	Brain_Cortex
Meta	ENSG00000227755	22	AP000344.4	23788785	rs7292421	A	G	0.258278	-0.658896	0.0967053	9.52921e-12	0.000607076	0.00425047	0.886428	0.911426	0.972053	Brain_Cortex
Meta	ENSG00000178248	22	AP000345.1	23804273	rs6003714	T	C	0.166667	0.774415	0.107766	6.66784e-13	0.00103304	0.00348947	0.767196	0.707444	0.934492	Brain_Cortex
Meta	ENSG00000272733	22	KB-208E9.1	23923067	rs6003823	T	C	0.375276	-0.548077	0.0780413	2.17299e-12	-0.00437895	0.00424256	0.302003	0.225543	0.691489	Brain_Cortex
Meta	ENSG00000189269	22	C22orf43	23950639	rs6003823	T	C	0.375276	-0.774749	0.0957769	6.01054e-16	-0.00309778	0.0029933	0.300714	0.231866	0.691489	Brain_Cortex
Meta	ENSG00000234353	22	AP000347.4	23980679	rs7289104	G	A	0.172185	-0.381237	0.0583176	6.26587e-11	-0.00970525	0.00697962	0.164374	0.141894	0.545085	Brain_Cortex
Meta	ENSG00000272578	22	AP000347.2	24000281	rs71318929	G	A	0.169978	-0.666444	0.0775297	8.25512e-18	-0.00825276	0.00460275	0.0729718	0.50116	0.394833	Brain_Cortex
Meta	ENSG00000128218	22	VPREB3	24094930	rs131441	C	T	0.810155	-0.912803	0.0960533	2.03756e-21	-0.00164329	0.00318173	0.605521	0.283388	0.857336	Brain_Cortex
Meta	ENSG00000133460	22	SLC2A11	24198890	rs73158772	A	G	0.093819	-0.72915	0.0983273	1.21128e-13	-0.000822876	0.00548696	0.880789	0.543532	0.971309	Brain_Cortex
Meta	ENSG00000218537	22	AP000350.4	24236613	rs5760120	A	G	0.576159	0.965404	0.0904623	1.3779e-26	0.00207167	0.00228709	0.365036	0.548612	0.727702	Brain_Cortex
Meta	ENSG00000273295	22	AP000350.5	24243619	rs5760120	A	G	0.576159	1.21169	0.0719573	1.26313e-63	0.00165059	0.00181829	0.364	0.635982	0.727702	Brain_Cortex
Meta	ENSG00000225282	22	AP000350.6	24269087	rs5760120	A	G	0.576159	1.00437	0.0827319	6.4783e-34	0.0019913	0.00219656	0.364643	0.522178	0.727702	Brain_Cortex
Meta	ENSG00000133433	22	GSTT2B	24299601	rs5760120	A	G	0.576159	-0.90271	0.0855515	4.99099e-26	-0.00221555	0.00244613	0.365076	0.355847	0.727702	Brain_Cortex
Meta	ENSG00000099977	22	DDT	24313554	rs5751775	C	T	0.576159	0.490188	0.0567777	5.95256e-18	0.00408007	0.00451289	0.365946	0.531212	0.727702	Brain_Cortex
Meta	ENSG00000250470	22	AP000351.3	24319095	rs5751792	A	G	0.514349	0.754085	0.0981205	1.52643e-14	0.00106089	0.00318566	0.739119	0.222365	0.922676	Brain_Cortex
Meta	ENSG00000099984	22	GSTT2	24322339	rs17004811	G	C	0.782561	-1.19176	0.106538	4.76114e-29	-0.000671276	0.00243412	0.782718	0.404373	0.938618	Brain_Cortex
Meta	ENSG00000224205	22	AP000351.4	24329511	rs5751792	A	G	0.514349	0.932387	0.0888429	9.12841e-26	0.000858013	0.00257534	0.739009	0.232356	0.922676	Brain_Cortex
Meta	ENSG00000128262	22	POM121L9P	24647796	rs34288539	T	C	0.279249	-0.478412	0.0762416	3.49747e-10	-0.00146317	0.00543965	0.787942	0.758102	0.940036	Brain_Cortex
Meta	ENSG00000100024	22	UPB1	24863206	rs9624470	A	G	0.594923	-0.492809	0.0755657	6.95634e-11	0.00121751	0.00467085	0.794354	0.00613719	0.940107	Brain_Cortex
Meta	ENSG00000197077	22	KIAA1671	25348697	rs2142840	C	G	0.317881	-0.325793	0.0581083	2.06283e-08	-0.00184166	0.00737396	0.802779	0.426908	0.940107	Brain_Cortex
Meta	ENSG00000100053	22	CRYBB3	25595817	rs2269672	C	T	0.546358	-0.623344	0.0917124	1.07026e-11	0.0025668	0.00370905	0.488914	0.284815	0.800265	Brain_Cortex
Meta	ENSG00000100058	22	CRYBB2P1	25844072	rs6004655	A	G	0.0551876	1.1039	0.110222	1.30675e-23	0.00507292	0.00303201	0.0943032	0.290991	0.434774	Brain_Cortex
Meta	ENSG00000272977	22	CTA-390C10.10	25872185	rs6004655	A	G	0.0551876	-1.06112	0.134706	3.34504e-15	-0.00527744	0.00318127	0.0971333	0.626502	0.43542	Brain_Cortex
Meta	ENSG00000100099	22	HPS4	26839389	rs5752329	A	G	0.930464	0.633198	0.10375	1.04011e-09	0.0148453	0.00603902	0.0139626	0.0120063	0.185359	Brain_Cortex
Meta	ENSG00000261188	22	CTA-445C9.14	26908503	rs5761545	C	T	0.939294	0.881994	0.145288	1.27391e-09	0.0103175	0.00635401	0.104422	0.254442	0.448194	Brain_Cortex
Meta	ENSG00000100122	22	CRYBB1	26995242	rs4822758	C	T	0.399558	0.343037	0.0620406	3.21626e-08	-0.00320665	0.00643947	0.618506	0.0684172	0.860463	Brain_Cortex
Meta	ENSG00000235954	22	TTC28-AS1	28315364	rs9613545	G	A	0.160044	0.574738	0.0812192	1.47966e-12	-0.00835163	0.00603232	0.166211	0.087481	0.545708	Brain_Cortex
Meta	ENSG00000185340	22	GAS2L1	29702572	rs909798	T	C	0.629139	-0.269892	0.0446081	1.44586e-09	-0.0122271	0.00875827	0.162695	0.0299646	0.54172	Brain_Cortex
Meta	ENSG00000225465	22	RFPL1S	29832818	rs16987627	C	T	0.171082	-0.359344	0.0366181	9.87082e-23	0.011688	0.0076075	0.124447	0.253752	0.4813	Brain_Cortex
Meta	ENSG00000184117	22	NIPSNAP1	29950797	rs468221	T	C	0.494481	-0.170775	0.0263829	9.61126e-11	-0.0193237	0.0132238	0.143939	0.101335	0.514647	Brain_Cortex
Meta	ENSG00000100325	22	ASCC2	30184597	rs737721	G	C	0.0430464	0.389827	0.0680422	1.00908e-08	0.0177002	0.0144431	0.220384	0.720607	0.613158	Brain_Cortex
Meta	ENSG00000214491	22	SEC14L6	30918786	rs4820865	G	A	0.748344	0.614656	0.0846108	3.74392e-13	-0.002115	0.00424002	0.617906	0.616176	0.860463	Brain_Cortex
Meta	ENSG00000237977	22	EIF4HP2	31298206	rs5997842	C	T	0.716336	0.710378	0.0940392	4.21888e-14	-0.00746082	0.00379094	0.0490606	0.108003	0.344507	Brain_Cortex
Meta	ENSG00000138942	22	RNF185	31556168	rs2273249	C	T	0.249448	0.563537	0.0786279	7.65803e-13	0.00638822	0.00469902	0.173995	0.136319	0.55192	Brain_Cortex
Meta	ENSG00000182541	22	LIMK2	31608225	rs71324184	G	C	0.270419	-0.200397	0.0333908	1.95431e-09	-0.0224554	0.0130243	0.0846854	0.212931	0.416343	Brain_Cortex
Meta	ENSG00000198089	22	SFI1	31884674	rs5753684	G	A	0.228477	0.359133	0.0569827	2.92899e-10	-0.00668276	0.0070415	0.342593	0.37748	0.714176	Brain_Cortex
Meta	ENSG00000241878	22	PISD	32014477	rs5998072	T	G	0.213024	0.273733	0.0389883	2.20437e-12	-0.0193619	0.00954027	0.0424078	0.349211	0.327758	Brain_Cortex
Meta	ENSG00000100150	22	DEPDC5	32149944	rs41304673	G	A	0.0441501	-0.50245	0.0846213	2.8917e-09	0.0187083	0.0144778	0.196284	0.296476	0.579912	Brain_Cortex
Meta	ENSG00000100191	22	SLC5A4	32614465	rs5754050	C	T	0.0507726	1.30268	0.167313	6.92229e-15	0.00529677	0.00389806	0.174203	0.847687	0.55192	Brain_Cortex
Meta	ENSG00000214076	22	CPSF1P1	32665368	rs7287853	C	T	0.373068	-0.404183	0.0737194	4.18827e-08	-0.00692756	0.00558781	0.215063	0.802028	0.605262	Brain_Cortex
Meta	ENSG00000224050	22	RP1-90G24.6	32669407	rs5994520	T	A	0.316777	0.552508	0.0950552	6.15491e-09	-0.00144794	0.00435097	0.739295	0.933175	0.922676	Brain_Cortex
Meta	ENSG00000205853	22	RFPL3S	32755893	rs2294314	A	T	0.258278	-0.643476	0.0804274	1.23711e-15	0.00233109	0.00405105	0.565001	0.21481	0.837201	Brain_Cortex
Meta	ENSG00000100225	22	FBXO7	32870663	rs2285089	A	G	0.388521	0.318282	0.0459489	4.30259e-12	-0.00125675	0.00691449	0.855774	0.179353	0.957859	Brain_Cortex
Meta	ENSG00000100336	22	APOL4	36585172	rs6000186	A	G	0.110375	-0.693681	0.101107	6.84314e-12	-0.00288317	0.00491937	0.557818	0.4395	0.834652	Brain_Cortex
Meta	ENSG00000128335	22	APOL2	36622256	rs5756111	A	G	0.389625	-0.454844	0.0444517	1.42086e-24	0.00175884	0.00527933	0.739016	0.290453	0.922676	Brain_Cortex
Meta	ENSG00000100348	22	TXN2	36863083	rs62229996	C	T	0.0386313	0.750031	0.124345	1.62111e-09	0	0.008133	1	0.166771	1	Brain_Cortex
Meta	ENSG00000100350	22	FOXRED2	36883237	rs146532334	T	C	0.0540839	1.11382	0.124425	3.49842e-19	-0.00897811	0.0051268	0.0799095	0.765768	0.40639	Brain_Cortex
Meta	ENSG00000234688	22	RP1-293L6.1	37099963	rs5756319	T	C	0.68543	0.543591	0.0715723	3.07804e-14	0.00956602	0.00441461	0.0302425	0.00845371	0.276195	Brain_Cortex
Meta	ENSG00000100360	22	IFT27	37154246	rs8135284	T	C	0.751656	-0.643265	0.0673162	1.22543e-21	-0.00139911	0.00388918	0.719038	0.213137	0.912715	Brain_Cortex
Meta	ENSG00000128311	22	TST	37406900	rs144686878	G	A	0.0154525	-0.765344	0.125731	1.1493e-09	0.00026132	0.0107142	0.980541	0.694916	0.990394	Brain_Cortex
Meta	ENSG00000133466	22	C1QTNF6	37576207	rs229534	C	T	0.199779	-0.560425	0.0591631	2.73134e-21	0.00089218	0.00464029	0.847532	0.483782	0.957859	Brain_Cortex
Meta	ENSG00000243902	22	RP1-63G5.5	37735624	rs739190	C	T	0.956954	-0.87994	0.142169	6.04009e-10	-0.0137509	0.00695571	0.0480499	0.209221	0.341643	Brain_Cortex
Meta	ENSG00000100106	22	TRIOBP	38093011	rs2413479	T	C	0.59713	0.296552	0.035645	8.8263e-17	0.0178721	0.00772336	0.0206662	0.00438278	0.223748	Brain_Cortex
Meta	ENSG00000100156	22	SLC16A8	38474141	rs5756894	A	C	0.577263	-0.257555	0.0465739	3.20175e-08	-0.00271787	0.00855599	0.750745	0.0844261	0.927806	Brain_Cortex
Meta	ENSG00000184949	22	FAM227A	38974125	rs9607557	A	G	0.338852	0.478101	0.0599601	1.54054e-15	-0.0133863	0.00509522	0.0086084	0.431851	0.141133	Brain_Cortex
Meta	ENSG00000228274	22	RP3-508I15.9	39063590	rs3946137	G	A	0.365342	-0.457386	0.0756852	1.51023e-09	0.0157416	0.00566318	0.00544188	0.360917	0.109989	Brain_Cortex
Meta	ENSG00000235209	22	CTA-150C2.13	39317232	rs713859	G	T	0.640177	0.792458	0.0910785	3.29497e-18	-0.00567853	0.00322154	0.0779552	0.586437	0.402417	Brain_Cortex
Meta	ENSG00000239713	22	APOBEC3G	39436924	rs2899313	A	C	0.622517	-0.533037	0.0618181	6.54141e-18	-0.000375208	0.00431512	0.93071	0.762048	0.983001	Brain_Cortex
Meta	ENSG00000100413	22	POLR3H	41921808	rs12484694	G	A	0.218543	0.545356	0.0689526	2.59175e-15	-0.0199869	0.00588755	0.000686834	0.257534	0.0359412	Brain_Cortex
Meta	ENSG00000172346	22	CSDC2	41956767	rs12484467	C	T	0.215232	0.877844	0.0874161	9.95027e-24	-0.0109359	0.00347841	0.00166695	0.0251077	0.0568551	Brain_Cortex
Meta	ENSG00000205704	22	LINC00634	42348169	rs2187960	C	T	0.930464	0.639082	0.08535	7.00462e-14	-0.0079802	0.00789598	0.312176	0.120255	0.699033	Brain_Cortex
Meta	ENSG00000183066	22	WBP2NL	42394729	rs9611712	C	T	0.299117	-0.51556	0.0721441	8.91811e-13	0.0048491	0.00470433	0.302647	0.00536535	0.691489	Brain_Cortex
Meta	ENSG00000198951	22	NAGA	42454358	rs2743449	C	T	0.562914	-0.401047	0.0453172	8.77032e-19	0.000997389	0.0054868	0.855756	0.0153557	0.957859	Brain_Cortex
Meta	ENSG00000177096	22	FAM109B	42470255	rs6002633	T	C	0.346578	-0.380242	0.0639594	2.76374e-09	0.0139385	0.00648727	0.0316668	0.00302233	0.285975	Brain_Cortex
Meta	ENSG00000183172	22	SMDT1	42475695	rs9611734	G	A	0.206402	0.377928	0.050518	7.37292e-14	0.0174636	0.00751593	0.0201496	0.0101887	0.220745	Brain_Cortex
Meta	ENSG00000184983	22	NDUFA6	42481529	rs4822094	C	T	0.963576	-1.43801	0.137798	1.70459e-25	-0.000278162	0.00458975	0.951674	0.116433	0.986467	Brain_Cortex
Meta	ENSG00000237037	22	NDUFA6-AS1	42486935	rs2743456	A	G	0.206402	0.363279	0.063359	9.82846e-09	0.016241	0.00821158	0.0479501	0.389446	0.341643	Brain_Cortex
Meta	ENSG00000100197	22	CYP2D6	42522501	rs2743451	T	C	0.554084	0.812233	0.065652	3.71466e-35	-0.00147741	0.00271121	0.585805	0.00375495	0.848526	Brain_Cortex
Meta	ENSG00000227370	22	RP4-669P10.19	42528550	rs2743456	A	G	0.206402	0.927269	0.0946194	1.12601e-22	0.00636277	0.00308863	0.0393927	0.0305983	0.322047	Brain_Cortex
Meta	ENSG00000205702	22	CYP2D7P1	42536214	rs28570317	C	G	0.353201	-0.536044	0.0727644	1.74716e-13	0.0100738	0.00450333	0.0252885	0.00821573	0.248912	Brain_Cortex
Meta	ENSG00000172250	22	SERHL	42896585	rs73888326	G	T	0.178808	-0.801882	0.109184	2.06803e-13	-0.00124707	0.00337136	0.711457	0.713008	0.908922	Brain_Cortex
Meta	ENSG00000189306	22	RRP7A	42905974	rs2003672	T	C	0.209713	0.575478	0.0942169	1.00881e-09	0.00243276	0.00470863	0.605393	0.0382934	0.857336	Brain_Cortex
Meta	ENSG00000183569	22	SERHL2	42949623	rs137107	T	C	0.316777	-0.500708	0.0852364	4.24514e-09	0.00279604	0.00481679	0.561592	0.0798128	0.835028	Brain_Cortex
Meta	ENSG00000182841	22	RRP7B	42951229	rs137082	A	G	0.137969	-0.694386	0.0899597	1.17382e-14	0.00964881	0.00435941	0.0268751	0.0179762	0.258596	Brain_Cortex
Meta	ENSG00000128274	22	A4GALT	43088127	rs5758896	C	T	0.608168	-0.230851	0.0388606	2.84185e-09	0.0147281	0.00984718	0.13474	0.00563886	0.500201	Brain_Cortex
Meta	ENSG00000242247	22	ARFGAP3	43192508	rs7290497	A	G	0.472406	0.332534	0.0466352	9.99823e-13	0.0177425	0.00735055	0.0157883	0.0842556	0.194553	Brain_Cortex
Meta	ENSG00000230319	22	AL022476.2	43434591	rs28522522	T	C	0.493377	0.377571	0.0626688	1.69249e-09	0.0145668	0.00630843	0.020938	0.562253	0.225336	Brain_Cortex
Meta	ENSG00000100271	22	TTLL1	43435522	rs6002998	G	A	0.578366	-0.438427	0.0602176	3.32072e-13	-0.0168785	0.00594477	0.00452233	0.202766	0.098652	Brain_Cortex
Meta	ENSG00000100294	22	MCAT	43528212	rs4988409	G	A	0.331126	0.246227	0.0369468	2.65802e-11	0.00243678	0.0105657	0.817601	0.850701	0.948764	Brain_Cortex
Meta	ENSG00000100304	22	TTLL12	43562628	rs47341	T	C	0.413907	0.293521	0.0535656	4.26165e-08	0.0037476	0.00786569	0.633754	0.0849039	0.867116	Brain_Cortex
Meta	ENSG00000159307	22	SCUBE1	43593289	rs2007836	C	T	0.833333	-0.578248	0.0862828	2.05897e-11	-0.00138349	0.00467384	0.767225	0.699814	0.934492	Brain_Cortex
Meta	ENSG00000130540	22	SULT4A1	44220389	rs138120	G	A	0.388521	0.100926	0.0152407	3.54012e-11	0.0307156	0.0222862	0.168131	0.407046	0.548471	Brain_Cortex
Meta	ENSG00000100341	22	PNPLA5	44275558	rs138129	C	T	0.512141	0.306154	0.0487481	3.37869e-10	0.000326633	0.00751274	0.965321	0.281767	0.986467	Brain_Cortex
Meta	ENSG00000100347	22	SAMM50	44351301	rs62228005	T	C	0.107064	-0.528484	0.0862816	9.06214e-10	-0.0109748	0.00667835	0.100313	0.293984	0.442083	Brain_Cortex
Meta	ENSG00000188677	22	PARVB	44395091	rs112385337	G	A	0.316777	-0.358049	0.0608235	3.94014e-09	-0.0122888	0.00702054	0.0800478	0.738273	0.40639	Brain_Cortex
Meta	ENSG00000226328	22	CTA-217C2.1	45528901	rs4823448	C	G	0.513245	0.328043	0.0587075	2.30027e-08	-0.00152419	0.00671198	0.820358	0.289048	0.948764	Brain_Cortex
Meta	ENSG00000093000	22	NUP50	45559722	rs132846	G	A	0.675497	0.358146	0.0468203	2.01963e-14	0.000279216	0.00670128	0.966765	0.790519	0.986467	Brain_Cortex
Meta	ENSG00000100364	22	KIAA0930	45586219	rs12485064	A	G	0.348786	-0.218849	0.037656	6.18042e-09	0.000913872	0.0109676	0.933593	0.560055	0.983001	Brain_Cortex
Meta	ENSG00000100376	22	FAM118A	45704849	rs5765271	G	T	0.857616	-1.40702	0.105614	1.71886e-40	0.000568578	0.00241683	0.814009	0.26213	0.948023	Brain_Cortex
Meta	ENSG00000128408	22	RIBC2	45809572	rs9306477	G	A	0.481236	-0.748498	0.0809852	2.41011e-20	-0.00414163	0.00323758	0.200815	0.589735	0.586925	Brain_Cortex
Meta	ENSG00000231711	22	LINC00899	46435787	rs28567375	A	C	0.0584989	-0.986944	0.142051	3.70936e-12	0.00172249	0.00406049	0.671415	0.338701	0.891796	Brain_Cortex
Meta	ENSG00000130943	22	PKDREJ	46651560	rs3087501	G	A	0.15011	-0.559493	0.0906848	6.84425e-10	0.00571946	0.00508967	0.261123	0.117738	0.65859	Brain_Cortex
Meta	ENSG00000075234	22	TTC38	46663858	rs60032274	T	A	0.0320088	0.526917	0.0685278	1.48172e-14	-0.0199272	0.00802152	0.0129835	0.548957	0.177132	Brain_Cortex
Meta	ENSG00000260708	22	CTA-29F11.1	47157791	rs12389	A	G	0.343267	-0.853497	0.067585	1.47066e-36	-0.00410078	0.00283065	0.14742	0.793556	0.518627	Brain_Cortex
Meta	ENSG00000235111	22	RP1-29C18.8	50006305	rs916360	C	T	0.736203	-0.599347	0.0870567	5.79681e-12	-0.0093435	0.0042281	0.0271148	0.208609	0.259596	Brain_Cortex
Meta	ENSG00000182858	22	ALG12	50293877	rs5770727	G	T	0.877483	-0.555731	0.0982233	1.53298e-08	-0.00233926	0.00523471	0.654965	0.660491	0.879735	Brain_Cortex
Meta	ENSG00000273253	22	RP3-402G11.26	50637519	rs5771096	C	T	0.913907	-1.72678	0.141778	3.99854e-34	-0.00277974	0.00273138	0.308818	0.296467	0.693933	Brain_Cortex
Meta	ENSG00000128159	22	TUBGCP6	50656118	rs17248273	G	A	0.369757	0.266592	0.0341513	5.89401e-15	-0.018005	0.00856858	0.0356159	0.151204	0.303689	Brain_Cortex
Meta	ENSG00000100429	22	HDAC10	50683612	rs13058062	C	T	0.716336	-0.732269	0.0811823	1.87983e-19	0.00969589	0.00384066	0.0115851	0.100529	0.16805	Brain_Cortex
Meta	ENSG00000188130	22	MAPK12	50683879	rs5771285	T	G	0.699779	-0.869142	0.0702514	3.7105e-35	0.00345168	0.00300444	0.250613	0.0963261	0.645807	Brain_Cortex
Meta	ENSG00000205593	22	DENND6B	50747459	rs140833036	G	A	0.377483	0.307929	0.0308505	1.83959e-23	-0.0120158	0.00756564	0.112241	0.0791182	0.461646	Brain_Cortex
Meta	ENSG00000100258	22	LMF2	50941376	rs41281543	G	C	0.0474614	0.625719	0.0747667	5.81309e-17	-0.00687209	0.00692098	0.320741	0.580743	0.699033	Brain_Cortex
Meta	ENSG00000217442	22	SYCE3	50989541	rs78789402	A	G	0.0673289	1.29864	0.150378	5.82966e-18	-0.00130906	0.00300696	0.663313	0.140409	0.88492	Brain_Cortex
Meta	ENSG00000205560	22	CPT1B	51007290	rs131756	T	C	0.534216	0.562089	0.0599799	7.16476e-21	0.00515933	0.00412875	0.211442	0.270881	0.60235	Brain_Cortex
Meta	ENSG00000100288	22	CHKB	51017378	rs86337	A	C	0.600442	0.570138	0.0579705	7.95966e-23	-0.00122777	0.00386073	0.750473	0.106053	0.927806	Brain_Cortex
Meta	ENSG00000100299	22	ARSA	51061182	rs6151429	C	T	0.0916115	-0.723552	0.111822	9.76189e-11	-0.000967449	0.00635928	0.879083	0.0423779	0.969987	Brain_Cortex
Meta	ENSG00000184319	22	AC002055.4	51195376	rs2519461	C	G	0.0684327	-1.04825	0.104563	1.18291e-23	-9.53971e-05	0.0037205	0.979544	0.856915	0.989647	Brain_Cortex
Meta	ENSG00000225880	1	LINC00115	761586	rs3131972	G	A	0.828918	-0.756186	0.105976	9.64666e-13	0.00145467	0.0037084	0.694864	0.0931233	0.909739	Brain_Frontal_Cortex_BA9
Meta	ENSG00000272512	1	RP11-54O7.17	931346	rs2799060	A	G	0.378587	-0.62653	0.0773496	5.49679e-16	-0.00271336	0.00352735	0.441754	0.37387	0.788328	Brain_Frontal_Cortex_BA9
Meta	ENSG00000131591	1	C1orf159	1017198	rs6678318	A	G	0.154525	-0.48489	0.0589799	2.01342e-16	-0.00433088	0.00559314	0.438741	0.644978	0.787746	Brain_Frontal_Cortex_BA9
Meta	ENSG00000186891	1	TNFRSF18	1138888	rs4578157	A	G	0.0827815	0.638228	0.116885	4.75289e-08	0.00125347	0.00580184	0.828951	0.938187	0.950522	Brain_Frontal_Cortex_BA9
Meta	ENSG00000176022	1	B3GALT6	1167629	rs77994686	A	C	0.0960265	-0.379943	0.06615	9.26519e-09	0.0150022	0.00957505	0.11716	0.307192	0.471197	Brain_Frontal_Cortex_BA9
Meta	ENSG00000242485	1	MRPL20	1337288	rs12746510	C	T	0.080574	0.412703	0.0598781	5.48624e-12	-0.00944989	0.00835168	0.257846	0.914327	0.655685	Brain_Frontal_Cortex_BA9
Meta	ENSG00000235098	1	ANKRD65	1353800	rs3766165	G	A	0.0827815	-1.16734	0.10673	7.64575e-28	0.000599654	0.00282747	0.832044	0.714494	0.951029	Brain_Frontal_Cortex_BA9
Meta	ENSG00000225905	1	RP4-758J18.7	1355625	rs112401380	G	A	0.0816777	-0.737192	0.13246	2.61544e-08	-0.000949549	0.0044797	0.832133	0.705721	0.951029	Brain_Frontal_Cortex_BA9
Meta	ENSG00000215915	1	ATAD3C	1385069	rs4590	G	C	0.156733	-0.708765	0.0856866	1.3218e-16	0.00465599	0.00371129	0.209643	0.660094	0.600854	Brain_Frontal_Cortex_BA9
Meta	ENSG00000160072	1	ATAD3B	1407143	rs193109456	C	T	0.0110375	-2.1028	0.2475	1.95978e-17	0.0050409	0.00550099	0.359477	0.622854	0.732676	Brain_Frontal_Cortex_BA9
Meta	ENSG00000272106	1	RP11-345P4.9	1549138	rs4648611	G	A	0.763797	-0.498453	0.0629024	2.29572e-15	0.00280869	0.00482793	0.560729	0.460677	0.846796	Brain_Frontal_Cortex_BA9
Meta	ENSG00000189339	1	SLC35E2B	1592939	rs79113395	A	G	0.175497	-0.908717	0.0694247	3.79379e-39	0.00484199	0.00266687	0.0694301	0.46143	0.392673	Brain_Frontal_Cortex_BA9
Meta	ENSG00000215914	1	MMP23A	1631369	rs3737624	G	A	0.400662	-0.571883	0.101222	1.60624e-08	-0.00139889	0.00402942	0.728464	0.209355	0.921038	Brain_Frontal_Cortex_BA9
Meta	ENSG00000227775	1	RP1-283E3.4	1655951	rs9661500	G	A	0.208609	0.639162	0.0658436	2.80732e-22	-0.00547592	0.00364241	0.132741	0.845605	0.493906	Brain_Frontal_Cortex_BA9
Meta	ENSG00000231050	1	RP1-140A9.1	1822910	rs28691882	T	C	0.179912	-1.14856	0.11608	4.39627e-23	-0.00235077	0.00279621	0.400517	0.266954	0.765964	Brain_Frontal_Cortex_BA9
Meta	ENSG00000142609	1	C1orf222	1853396	rs12758705	A	G	0.270419	-0.471305	0.07627	6.43335e-10	0.0112454	0.00580901	0.0528859	0.26409	0.364729	Brain_Frontal_Cortex_BA9
Meta	ENSG00000233542	1	RP11-547D24.1	1944652	rs72911372	A	G	0.15894	0.843808	0.103004	2.56943e-16	-0.000829573	0.00331984	0.802677	0.573685	0.945663	Brain_Frontal_Cortex_BA9
Meta	ENSG00000116151	1	MORN1	2252692	rs7530501	G	T	0.181015	-0.578226	0.0936989	6.7812e-10	-0.0084742	0.0055343	0.125716	0.270123	0.482107	Brain_Frontal_Cortex_BA9
Meta	ENSG00000269896	1	RP4-740C4.6	2281853	rs7545940	C	T	0.37638	-0.341848	0.0549159	4.81744e-10	-0.0119936	0.00671783	0.0742057	0.155031	0.399952	Brain_Frontal_Cortex_BA9
Meta	ENSG00000272420	1	RP4-740C4.7	2294500	rs2055204	A	G	0.511038	0.521255	0.0634297	2.07194e-16	-0.00134291	0.00441545	0.761022	0.0674585	0.935024	Brain_Frontal_Cortex_BA9
Meta	ENSG00000229393	1	RP3-395M20.3	2424876	rs2477707	T	C	0.200883	0.472728	0.0726851	7.8326e-11	-0.00613461	0.00558029	0.271622	0.045454	0.6732	Brain_Frontal_Cortex_BA9
Meta	ENSG00000157870	1	FAM213B	2517930	rs142405151	C	T	0.0154525	-0.696757	0.127005	4.10991e-08	0.000287044	0.0132041	0.982656	0.124107	0.992473	Brain_Frontal_Cortex_BA9
Meta	ENSG00000169598	1	DFFB	3773845	rs4073323	G	A	0.549669	0.484318	0.0586581	1.49848e-16	0.000619428	0.00454309	0.891548	0.508383	0.971451	Brain_Frontal_Cortex_BA9
Meta	ENSG00000131697	1	NPHP4	5922871	rs11120781	C	T	0.179912	-0.503414	0.0700405	6.60053e-13	0.00377423	0.00538902	0.483706	0.430869	0.812736	Brain_Frontal_Cortex_BA9
Meta	ENSG00000116237	1	ICMT	6281253	rs2092412	C	T	0.0264901	-0.720531	0.0956199	4.86959e-14	0.00693933	0.00549046	0.20627	0.110167	0.597019	Brain_Frontal_Cortex_BA9
Meta	ENSG00000270171	1	RP11-338N10.1	7753184	rs4908684	G	C	0.483444	-0.773274	0.0857623	1.94232e-19	0.00284505	0.00299106	0.341511	0.530443	0.72541	Brain_Frontal_Cortex_BA9
Meta	ENSG00000238290	1	RP11-431K24.1	8086798	rs11577776	A	G	0.418322	0.692263	0.0968974	9.04631e-13	0.000866723	0.00346901	0.802706	0.724684	0.945663	Brain_Frontal_Cortex_BA9
Meta	ENSG00000171608	1	PIK3CD	9711790	rs4240910	C	T	0.509934	0.368215	0.0612171	1.79994e-09	-0.00244422	0.00598857	0.683165	0.0361139	0.905207	Brain_Frontal_Cortex_BA9
Meta	ENSG00000132879	1	FBXO44	11714432	rs12091159	G	A	0.00331126	0.691664	0.1071	1.06032e-10	-0.0134458	0.00780107	0.084782	0.115499	0.41077	Brain_Frontal_Cortex_BA9
Meta	ENSG00000242349	1	NPPA-AS1	11901074	rs198399	A	T	0.413907	-0.629935	0.0991242	2.08413e-10	0.0023812	0.00367035	0.516489	0.171148	0.825722	Brain_Frontal_Cortex_BA9
Meta	ENSG00000259961	1	RP4-597A16.2	13839715	rs2990683	C	T	0.761589	-0.846639	0.13505	3.63234e-10	-0.00118114	0.00295886	0.689755	0.316992	0.90787	Brain_Frontal_Cortex_BA9
Meta	ENSG00000175147	1	TMEM51-AS1	15442448	rs72640781	G	T	0.131347	-0.645657	0.110052	4.44146e-09	0.00619524	0.00461401	0.179369	0.587112	0.56428	Brain_Frontal_Cortex_BA9
Meta	ENSG00000228140	1	RP3-467K16.4	15729475	rs2092324	A	G	0.714128	-0.706806	0.0855917	1.48281e-16	0.00268815	0.00341112	0.430665	0.123883	0.784858	Brain_Frontal_Cortex_BA9
Meta	ENSG00000116771	1	AGMAT	15898848	rs6690758	A	G	0.315673	0.39666	0.0516772	1.64483e-14	0.00352947	0.00606797	0.560798	0.574754	0.846796	Brain_Frontal_Cortex_BA9
Meta	ENSG00000162461	1	SLC25A34	16062900	rs11577746	G	A	0.204194	-0.674727	0.0830969	4.67117e-16	0.00237133	0.00371669	0.52346	0.346441	0.830074	Brain_Frontal_Cortex_BA9
Meta	ENSG00000186510	1	CLCNKA	16345370	rs3738633	G	A	0.453642	-0.516947	0.0897208	8.32578e-09	0.00212788	0.00427175	0.618394	0.127166	0.872325	Brain_Frontal_Cortex_BA9
Meta	ENSG00000232456	1	RP11-5P18.10	16361673	rs1414498	C	T	0.772627	0.73591	0.119123	6.50197e-10	-0.00339715	0.00344137	0.323569	0.704852	0.704644	Brain_Frontal_Cortex_BA9
Meta	ENSG00000142632	1	ARHGEF19	16524349	rs221035	A	G	0.749448	-0.534717	0.0737042	4.01941e-13	-0.000561044	0.00448902	0.900538	0.0445535	0.971451	Brain_Frontal_Cortex_BA9
Meta	ENSG00000037637	1	FBXO42	16573334	rs59033717	A	C	0.386313	0.300963	0.0537729	2.18189e-08	-0.0269136	0.00931204	0.00385004	0.232438	0.105367	Brain_Frontal_Cortex_BA9
Meta	ENSG00000215908	1	CROCCP2	16944751	rs156916	C	T	0.592715	-0.52697	0.094567	2.51179e-08	0.00929844	0.00467267	0.0465952	0.13934	0.339841	Brain_Frontal_Cortex_BA9
Meta	ENSG00000186301	1	MST1P2	16972069	rs76074825	C	T	0.0209713	0.446387	0.0758889	4.05059e-09	0.00582454	0.00502695	0.246593	0.464801	0.641172	Brain_Frontal_Cortex_BA9
Meta	ENSG00000058453	1	CROCC	17066768	rs6691985	T	C	0.282561	0.33997	0.055435	8.63656e-10	-0.0132365	0.00766379	0.0841418	0.107111	0.41077	Brain_Frontal_Cortex_BA9
Meta	ENSG00000228549	1	U1	17197440	rs1985272	C	T	0.430464	0.522917	0.0915411	1.11411e-08	-0.00191235	0.00479258	0.689876	0.783513	0.90787	Brain_Frontal_Cortex_BA9
Meta	ENSG00000238142	1	RP11-108M9.4	17215033	rs157252	C	A	0.578366	-0.50507	0.0861455	4.5462e-09	0.000791969	0.00455583	0.861994	0.112813	0.962571	Brain_Frontal_Cortex_BA9
Meta	ENSG00000159339	1	PADI4	17634690	rs2240336	T	C	0.449227	1.05136	0.0801589	2.66846e-39	0.00304368	0.00210536	0.148266	0.460415	0.523125	Brain_Frontal_Cortex_BA9
Meta	ENSG00000261781	1	RP11-174G17.2	18392151	rs61763557	G	A	0.256071	0.677567	0.100779	1.77624e-11	-0.000295174	0.00413267	0.94306	0.320105	0.987292	Brain_Frontal_Cortex_BA9
Meta	ENSG00000127463	1	EMC1	19542158	rs12095615	G	A	0.348786	-0.478319	0.0528715	1.47191e-19	-0.000836262	0.00480939	0.861959	0.361971	0.962571	Brain_Frontal_Cortex_BA9
Meta	ENSG00000053372	1	MRTO4	19578033	rs1063984	G	A	0.230684	-0.337342	0.0446635	4.25428e-14	-0.00355722	0.00713001	0.617844	0.547522	0.872325	Brain_Frontal_Cortex_BA9
Meta	ENSG00000158747	1	NBL1	19967048	rs7522389	T	G	0.233996	-0.380379	0.0550243	4.74767e-12	-0.00368054	0.00685599	0.591381	0.256278	0.865812	Brain_Frontal_Cortex_BA9
Meta	ENSG00000169914	1	OTUD3	20209006	rs10492999	G	A	0.0562914	1.00923	0.110342	5.88579e-20	-0.00535061	0.00479194	0.264172	0.489005	0.664471	Brain_Frontal_Cortex_BA9
Meta	ENSG00000127472	1	PLA2G5	20354672	rs525380	C	A	0.568433	-0.233413	0.0427461	4.7491e-08	0.00257055	0.0094371	0.785324	0.364992	0.941746	Brain_Frontal_Cortex_BA9
Meta	ENSG00000090432	1	MUL1	20825943	rs529974	A	G	0.396247	-0.520305	0.062671	1.02236e-16	0.00403609	0.00444714	0.364105	0.00960958	0.732676	Brain_Frontal_Cortex_BA9
Meta	ENSG00000158825	1	CDA	20915441	rs527912	A	G	0.38521	0.461339	0.0701329	4.76608e-11	0.00650281	0.00508255	0.200743	0.0688974	0.592661	Brain_Frontal_Cortex_BA9
Meta	ENSG00000117245	1	KIF17	20990507	rs601329	G	A	0.68543	0.319077	0.0472887	1.50495e-11	0.00532787	0.00725141	0.462501	0.493584	0.799121	Brain_Frontal_Cortex_BA9
Meta	ENSG00000227001	1	NBPF2P	21751118	rs4654948	A	G	0.806843	0.996283	0.112678	9.41472e-19	0.000501865	0.00250997	0.841521	0.8764	0.955269	Brain_Frontal_Cortex_BA9
Meta	ENSG00000142794	1	NBPF3	21766621	rs4654948	A	G	0.806843	-1.18308	0.0853374	1.05313e-43	-0.000422626	0.00211335	0.841497	0.841612	0.955269	Brain_Frontal_Cortex_BA9
Meta	ENSG00000218510	1	LINC00339	22351681	rs11801382	T	C	0.272627	1.12875	0.100162	1.86219e-29	-0.00168328	0.00230827	0.465856	0.844522	0.80101	Brain_Frontal_Cortex_BA9
Meta	ENSG00000179546	1	HTR1D	23516993	rs649664	T	C	0.518764	0.621114	0.0954673	7.71582e-11	-0.00676204	0.00369136	0.0669731	0.509881	0.388073	Brain_Frontal_Cortex_BA9
Meta	ENSG00000204219	1	TCEA3	23707554	rs4649090	T	C	0.675497	0.7193	0.0710397	4.2655e-24	-0.00569999	0.00338373	0.0920801	0.600179	0.429219	Brain_Frontal_Cortex_BA9
Meta	ENSG00000088280	1	ASAP3	23755056	rs6686497	C	T	0.690949	0.247115	0.0388798	2.07239e-10	-0.0137588	0.0103458	0.183553	0.296715	0.568462	Brain_Frontal_Cortex_BA9
Meta	ENSG00000117305	1	HMGCL	24128375	rs12755062	A	T	0.348786	0.256368	0.0409854	3.97249e-10	-0.017943	0.0101648	0.0775281	0.894329	0.403851	Brain_Frontal_Cortex_BA9
Meta	ENSG00000001460	1	STPG1	24683489	rs4648985	T	C	0.226269	-0.28689	0.0485906	3.54305e-09	-0.0115027	0.00995238	0.247775	0.369915	0.641348	Brain_Frontal_Cortex_BA9
Meta	ENSG00000261349	1	RP3-465N24.5	25592593	rs55794721	A	G	0.413907	-0.718586	0.105797	1.10473e-11	0.0073756	0.00351199	0.0357183	0.224331	0.298253	Brain_Frontal_Cortex_BA9
Meta	ENSG00000187010	1	RHD	25598884	rs55794721	A	G	0.413907	-1.1483	0.0929248	4.44788e-35	0.00461552	0.00212316	0.0297132	0.583438	0.275376	Brain_Frontal_Cortex_BA9
Meta	ENSG00000224183	1	SDHDP6	25620655	rs55794721	A	G	0.413907	-1.00279	0.106297	3.95324e-21	0.00528525	0.00245802	0.0315388	0.557209	0.282031	Brain_Frontal_Cortex_BA9
Meta	ENSG00000183726	1	TMEM50A	25664408	rs9689	G	A	0.557395	0.434909	0.0599491	4.02728e-13	-0.00965719	0.00523075	0.0648581	0.4657	0.382079	Brain_Frontal_Cortex_BA9
Meta	ENSG00000188672	1	RHCE	25688740	rs599691	C	T	0.556291	0.770495	0.0765493	7.86092e-24	-0.00428296	0.00301527	0.155484	0.217573	0.537418	Brain_Frontal_Cortex_BA9
Meta	ENSG00000157978	1	LDLRAP1	25870071	rs6688931	A	G	0.488962	-0.310299	0.0413649	6.30925e-14	-0.0103126	0.00722199	0.153306	0.0234184	0.533208	Brain_Frontal_Cortex_BA9
Meta	ENSG00000142675	1	CNKSR1	26503894	rs8768	C	A	0.752759	0.848323	0.0684205	2.65707e-35	-0.00165031	0.00295	0.575869	0.616462	0.855619	Brain_Frontal_Cortex_BA9
Meta	ENSG00000236155	1	RP11-231P20.2	26536232	rs41284339	T	C	0.122517	-0.738731	0.128324	8.57395e-09	-0.000812204	0.00446935	0.855796	0.832026	0.961748	Brain_Frontal_Cortex_BA9
Meta	ENSG00000090273	1	NUDC	27226729	rs11538549	G	C	0.0673289	0.677331	0.0968798	2.72048e-12	0.00088583	0.00679254	0.89624	0.047661	0.971451	Brain_Frontal_Cortex_BA9
Meta	ENSG00000117748	1	RPA2	28218035	rs17185038	G	C	0.0607064	1.38182	0.116965	3.30683e-32	0.00289473	0.00369891	0.433867	0.304233	0.785731	Brain_Frontal_Cortex_BA9
Meta	ENSG00000158161	1	EYA3	28296855	rs12144063	T	G	0.284768	0.507141	0.0570471	6.11824e-19	0.00512678	0.00476742	0.282206	0.483091	0.680396	Brain_Frontal_Cortex_BA9
Meta	ENSG00000130770	1	ATPIF1	28562620	rs506578	G	A	0.302428	-0.231612	0.0360357	1.29898e-10	-0.017702	0.0107219	0.0987366	0.0357458	0.439169	Brain_Frontal_Cortex_BA9
Meta	ENSG00000270605	1	RP5-1092A3.4	28566020	rs546569	G	T	0.310155	-1.04362	0.074215	6.4913e-45	-0.00440773	0.00222605	0.0476953	0.0140851	0.34444	Brain_Frontal_Cortex_BA9
Meta	ENSG00000204138	1	PHACTR4	28696114	rs7526211	T	G	0.306843	-0.344855	0.0468007	1.72441e-13	-0.0226182	0.00734193	0.00206522	0.0223858	0.0728335	Brain_Frontal_Cortex_BA9
Meta	ENSG00000084628	1	NKAIN1	31652592	rs11584136	C	G	0.743929	0.649141	0.0847984	1.93154e-14	-0.0113997	0.00427317	0.00763646	0.261157	0.148279	Brain_Frontal_Cortex_BA9
Meta	ENSG00000235790	1	RP11-73M7.6	32109650	rs6657383	T	C	0.492274	0.350807	0.0549929	1.78096e-10	-0.0039908	0.00630238	0.52659	0.0989428	0.830074	Brain_Frontal_Cortex_BA9
Meta	ENSG00000084636	1	COL16A1	32117848	rs10798887	A	G	0.498896	0.35925	0.0513769	2.70151e-12	0.00167015	0.00640668	0.794333	0.00165522	0.945249	Brain_Frontal_Cortex_BA9
Meta	ENSG00000116883	1	RP11-268J15.5	36789335	rs11578094	T	C	0.378587	0.40016	0.0548542	2.98712e-13	-0.0072471	0.00607932	0.233226	0.254004	0.629279	Brain_Frontal_Cortex_BA9
Meta	ENSG00000181817	1	LSM10	36856839	rs7170	C	T	0.0209713	0.683176	0.124581	4.16275e-08	-0.0124419	0.011497	0.279169	0.340884	0.680396	Brain_Frontal_Cortex_BA9
Meta	ENSG00000233621	1	RP11-422J8.1	37920480	rs2492301	C	T	0.56181	0.651155	0.0810645	9.54651e-16	0.00168931	0.00338515	0.617755	0.270577	0.872325	Brain_Frontal_Cortex_BA9
Meta	ENSG00000163879	1	DNALI1	38022520	rs6704190	T	C	0.581678	-0.302046	0.0480187	3.17101e-10	0.00993226	0.00777673	0.201539	0.397622	0.592692	Brain_Frontal_Cortex_BA9
Meta	ENSG00000204084	1	INPP5B	38326369	rs12760154	C	G	0.259382	0.38514	0.0588073	5.78498e-11	-0.0153191	0.00689973	0.026402	0.396446	0.260173	Brain_Frontal_Cortex_BA9
Meta	ENSG00000168653	1	NDUFS5	39491990	rs12043492	T	C	0.449227	-0.253424	0.036072	2.13305e-12	-0.00355136	0.00869581	0.682981	0.409758	0.905207	Brain_Frontal_Cortex_BA9
Meta	ENSG00000182109	1	RP11-69E11.4	39987952	rs148588695	A	G	0.0540839	-0.831833	0.137221	1.3443e-09	-0.00108195	0.00697484	0.876726	0.0703972	0.970087	Brain_Frontal_Cortex_BA9
Meta	ENSG00000084072	1	PPIE	40157854	rs12094291	A	G	0.362031	0.565621	0.0815967	4.15197e-12	-0.00229836	0.00407982	0.573198	0.27665	0.852942	Brain_Frontal_Cortex_BA9
Meta	ENSG00000043514	1	TRIT1	40306723	rs137882240	A	G	0.121413	-0.523057	0.0926935	1.67241e-08	-0.0258098	0.0089108	0.00377395	0.290121	0.104389	Brain_Frontal_Cortex_BA9
Meta	ENSG00000187815	1	ZFP69	40942887	rs736861	G	A	0.399558	-0.627316	0.0910418	5.56286e-12	-0.00446346	0.0037232	0.230596	0.800494	0.627568	Brain_Frontal_Cortex_BA9
Meta	ENSG00000238287	1	RP11-656D10.3	40958829	rs6600339	G	A	0.333333	-0.836095	0.108021	9.9308e-15	-0.00394692	0.00279775	0.158319	0.670803	0.539756	Brain_Frontal_Cortex_BA9
Meta	ENSG00000164008	1	C1orf50	43232940	rs61775634	A	G	0.264901	-0.758364	0.0792766	1.11065e-21	0.000791177	0.00369308	0.830366	0.154698	0.951029	Brain_Frontal_Cortex_BA9
Meta	ENSG00000228452	1	RP5-994D16.9	43241484	rs68054072	C	T	0.698675	-0.561858	0.0989227	1.34876e-08	-0.00213577	0.00464276	0.6455	0.0266799	0.890503	Brain_Frontal_Cortex_BA9
Meta	ENSG00000177868	1	CCDC23	43272723	rs323719	A	G	0.303532	0.550265	0.0668395	1.83146e-16	-0.00363461	0.00474558	0.443739	0.538782	0.788813	Brain_Frontal_Cortex_BA9
Meta	ENSG00000164010	1	ERMAP	43282795	rs12406279	G	A	0.177704	-0.49041	0.0830587	3.53974e-09	-0.00285475	0.00613641	0.641777	0.675975	0.890503	Brain_Frontal_Cortex_BA9
Meta	ENSG00000227533	1	SLC2A1-AS1	43424720	rs841572	A	G	0.4117	0.804781	0.0998226	7.49863e-16	0.00310644	0.00288378	0.281386	0.869782	0.680396	Brain_Frontal_Cortex_BA9
Meta	ENSG00000198520	1	C1orf228	45140364	rs6678831	A	G	0.398455	0.383997	0.0629154	1.03842e-09	-0.00182293	0.00599707	0.761151	0.533049	0.935024	Brain_Frontal_Cortex_BA9
Meta	ENSG00000232022	1	RP5-1109J22.1	46897801	rs2295632	G	T	0.761589	-0.647791	0.0927235	2.82295e-12	-0.0115778	0.00420004	0.00584069	0.50472	0.125918	Brain_Frontal_Cortex_BA9
Meta	ENSG00000187048	1	CYP4A11	47394849	rs3117715	A	C	0.220751	0.599524	0.0892821	1.88146e-11	0.00133439	0.00417471	0.749243	0.229263	0.93113	Brain_Frontal_Cortex_BA9
Meta	ENSG00000272491	1	RP5-1024N4.4	48693560	rs492379	T	A	0.669978	0.650958	0.0897411	4.05437e-13	0.000614479	0.00353427	0.861973	0.00381809	0.962571	Brain_Frontal_Cortex_BA9
Meta	ENSG00000134744	1	ZCCHC11	52873954	rs11805462	T	C	0.0629139	0.557753	0.0809361	5.52942e-12	0.00466156	0.0061333	0.44723	0.014984	0.793272	Brain_Frontal_Cortex_BA9
Meta	ENSG00000162377	1	SELRC1	53152508	rs835612	C	T	0.365342	-0.250777	0.0338557	1.2896e-13	-0.019938	0.00917639	0.0297989	0.465747	0.275376	Brain_Frontal_Cortex_BA9
Meta	ENSG00000162383	1	SLC1A7	53552855	rs3737989	G	A	0.162252	0.956402	0.106015	1.85771e-19	0.00282308	0.0030483	0.354386	0.969238	0.732676	Brain_Frontal_Cortex_BA9
Meta	ENSG00000162384	1	C1orf123	53679771	rs67974630	G	A	0.296909	-0.563737	0.0649014	3.75266e-18	0.00354775	0.00445346	0.425667	0.0747476	0.784057	Brain_Frontal_Cortex_BA9
Meta	ENSG00000116221	1	MRPL37	54649714	rs11206305	T	C	0.137969	0.338832	0.0539448	3.36223e-10	0.00619776	0.00949562	0.513952	0.312393	0.825722	Brain_Frontal_Cortex_BA9
Meta	ENSG00000162600	1	OMA1	58881056	rs7355165	T	G	0.290287	0.328072	0.0583726	1.90622e-08	-0.00975396	0.00751851	0.194519	0.272754	0.581085	Brain_Frontal_Cortex_BA9
Meta	ENSG00000134716	1	CYP2J2	60358980	rs12125747	T	C	0.118102	0.303636	0.0555543	4.61427e-08	-0.0039521	0.0128647	0.758687	0.362368	0.935024	Brain_Frontal_Cortex_BA9
Meta	ENSG00000088035	1	ALG6	63833261	rs6697508	G	A	0.697572	0.422891	0.0759466	2.57282e-08	0.00733049	0.0060565	0.226144	0.281258	0.624933	Brain_Frontal_Cortex_BA9
Meta	ENSG00000142856	1	ITGB3BP	63906441	rs217490	G	C	0.701987	-1.09599	0.0798182	6.61367e-43	-0.00301098	0.00229156	0.188865	0.396909	0.576226	Brain_Frontal_Cortex_BA9
Meta	ENSG00000177414	1	UBE2U	64669310	rs825183	A	T	0.645695	-1.05468	0.0996817	3.67097e-26	0.0030341	0.00238767	0.203823	0.433064	0.595072	Brain_Frontal_Cortex_BA9
Meta	ENSG00000162434	1	JAK1	65298912	rs2230588	C	T	0.275938	-0.399937	0.0576013	3.83347e-12	0.00675106	0.00632615	0.285896	0.82148	0.680396	Brain_Frontal_Cortex_BA9
Meta	ENSG00000213625	1	LEPROT	65886270	rs9436287	A	G	0.545254	-0.272973	0.0297847	4.96094e-20	0.0069604	0.00809511	0.389884	0.0532331	0.752831	Brain_Frontal_Cortex_BA9
Meta	ENSG00000152760	1	TCTEX1D1	67218142	rs6697073	G	A	0.14128	-0.506399	0.0878633	8.23921e-09	0.00987364	0.00673802	0.142822	0.543541	0.516854	Brain_Frontal_Cortex_BA9
Meta	ENSG00000197568	1	HHLA3	70820488	rs7536099	G	A	0.259382	-0.420927	0.0604361	3.28818e-12	0.00593927	0.00647085	0.358697	0.231864	0.732676	Brain_Frontal_Cortex_BA9
Meta	ENSG00000050628	1	PTGER3	71318036	rs4129005	T	G	0.412804	0.651302	0.0737934	1.08463e-18	0.00214954	0.00369297	0.560524	0.547179	0.846796	Brain_Frontal_Cortex_BA9
Meta	ENSG00000269933	1	RP3-333A15.2	71471537	rs4129005	T	G	0.412804	0.610674	0.0825411	1.37811e-13	0.00229255	0.00394228	0.560884	0.553556	0.846796	Brain_Frontal_Cortex_BA9
Meta	ENSG00000162620	1	LRRIQ3	74491699	rs522042	T	C	0.519868	-0.779895	0.0935708	7.76211e-17	0.00435956	0.00299514	0.145518	0.0432148	0.52159	Brain_Frontal_Cortex_BA9
Meta	ENSG00000116783	1	TNNI3K	74663947	rs34018059	G	C	0.374172	0.447982	0.071512	3.74188e-10	0.000446446	0.00513463	0.930713	0.119819	0.984435	Brain_Frontal_Cortex_BA9
Meta	ENSG00000272864	1	RP11-17E13.2	75164453	rs12122137	C	T	0.516556	-0.801611	0.0835753	8.68315e-22	0.0048652	0.00291371	0.0949669	0.0366549	0.434388	Brain_Frontal_Cortex_BA9
Meta	ENSG00000116791	1	CRYZ	75171170	rs17552114	C	T	0.0452539	-1.46716	0.214115	7.27279e-12	0.00163581	0.00396042	0.679577	0.354378	0.903749	Brain_Frontal_Cortex_BA9
Meta	ENSG00000162623	1	TYW3	75198836	rs4145871	T	C	0.677704	-0.471947	0.0653653	5.1933e-13	-0.00211888	0.00488226	0.664291	0.00144557	0.893994	Brain_Frontal_Cortex_BA9
Meta	ENSG00000057468	1	MSH4	76262567	rs1689275	C	T	0.783664	-0.59906	0.0923856	8.91186e-11	-0.00550863	0.00425879	0.195848	0.39774	0.58238	Brain_Frontal_Cortex_BA9
Meta	ENSG00000154027	1	AK5	77747736	rs4949657	T	C	0.748344	-0.257601	0.0333167	1.05969e-14	0.0151397	0.00990049	0.126219	0.714997	0.48228	Brain_Frontal_Cortex_BA9
Meta	ENSG00000236268	1	RP11-170N11.1	83439565	rs11163626	T	C	0.0507726	0.752068	0.126945	3.13479e-09	0.0027923	0.00626718	0.655927	0.383857	0.893994	Brain_Frontal_Cortex_BA9
Meta	ENSG00000153898	1	MCOLN2	85391268	rs7519134	C	A	0.462472	-0.688777	0.0828533	9.3148e-17	-0.000580739	0.00319483	0.85576	0.308315	0.961748	Brain_Frontal_Cortex_BA9
Meta	ENSG00000117174	1	ZNHIT6	86115106	rs1764299	C	T	0.495585	-0.339829	0.0578803	4.32541e-09	0.00353119	0.00679478	0.603279	0.37814	0.870824	Brain_Frontal_Cortex_BA9
Meta	ENSG00000122417	1	ODF2L	86814344	rs11810689	C	T	0.346578	-0.281896	0.0406282	3.96461e-12	0.00390215	0.0081784	0.63327	0.18846	0.882909	Brain_Frontal_Cortex_BA9
Meta	ENSG00000183291	1	2025-09-15	87328132	rs1199726	A	G	0.209713	0.362176	0.0468192	1.02894e-14	-0.00276109	0.00691194	0.68955	0.0530681	0.90787	Brain_Frontal_Cortex_BA9
Meta	ENSG00000137944	1	CCBL2	89401456	rs4656071	A	G	0.472406	-0.723345	0.062027	1.99817e-31	-0.00082948	0.00304226	0.78512	0.437951	0.941746	Brain_Frontal_Cortex_BA9
Meta	ENSG00000117226	1	GBP3	89472349	rs12121223	T	C	0.307947	-0.804412	0.070896	7.73025e-30	0.00149177	0.00311064	0.631532	0.402779	0.882909	Brain_Frontal_Cortex_BA9
Meta	ENSG00000213512	1	GBP7	89597434	rs4233337	T	C	0.497792	0.578874	0.10196	1.36698e-08	0.000690997	0.00397509	0.861998	0.192424	0.962571	Brain_Frontal_Cortex_BA9
Meta	ENSG00000231613	1	RP5-943J3.1	90254473	rs10922705	T	C	0.576159	0.550856	0.0970588	1.38294e-08	-0.00399378	0.0042342	0.345569	0.445634	0.725793	Brain_Frontal_Cortex_BA9
Meta	ENSG00000097046	1	CDC7	91966408	rs61798831	T	C	0.501104	-0.415395	0.057194	3.78857e-13	0.00120367	0.00529876	0.820298	0.141078	0.949842	Brain_Frontal_Cortex_BA9
Meta	ENSG00000273487	1	RP4-621B10.8	92654794	rs114605880	C	T	0.0110375	1.25751	0.199836	3.11972e-10	-0.0204372	0.00895922	0.0225404	0.0455783	0.239911	Brain_Frontal_Cortex_BA9
Meta	ENSG00000117500	1	TMED5	93615299	rs569414	A	G	0.662252	0.26152	0.0351054	9.36522e-14	-0.00917712	0.00925943	0.321632	0.0636337	0.704644	Brain_Frontal_Cortex_BA9
Meta	ENSG00000223745	1	RP4-717I23.3	93727743	rs11164891	T	C	0.179912	-0.87846	0.0673548	7.03162e-39	-0.000227671	0.00307361	0.940952	0.174572	0.98602	Brain_Frontal_Cortex_BA9
Meta	ENSG00000230439	1	RP11-488P3.1	94218480	rs2235971	T	C	0.343267	0.836418	0.100363	7.82075e-17	-0.00215203	0.00288097	0.455075	0.366755	0.798323	Brain_Frontal_Cortex_BA9
Meta	ENSG00000143036	1	SLC44A3	95285898	rs859117	G	T	0.884106	0.434884	0.0582913	8.61744e-14	-0.00551871	0.00739537	0.455523	0.206548	0.798323	Brain_Frontal_Cortex_BA9
Meta	ENSG00000122481	1	RWDD3	95699711	rs4949946	G	A	0.761589	-0.450337	0.0617928	3.1493e-13	0.00222056	0.00533805	0.677419	0.216317	0.902413	Brain_Frontal_Cortex_BA9
Meta	ENSG00000228971	1	RP11-286B14.1	95975672	rs2027239	G	A	0.857616	0.3948	0.0465811	2.33974e-17	-0.00202634	0.00734938	0.782766	0.447556	0.941746	Brain_Frontal_Cortex_BA9
Meta	ENSG00000225206	1	MIR137HG	98453556	rs111348842	A	G	0.084989	0.537331	0.0910518	3.60475e-09	-0.00688589	0.00753509	0.3608	0.345963	0.732676	Brain_Frontal_Cortex_BA9
Meta	ENSG00000233184	1	RP11-421L21.3	101491434	rs658861	A	G	0.747241	-0.513687	0.0778325	4.11424e-11	0.00914954	0.00506037	0.0705947	0.553205	0.394254	Brain_Frontal_Cortex_BA9
Meta	ENSG00000240038	1	AMY2B	104096437	rs10754	T	C	0.281457	-0.294362	0.0503934	5.17994e-09	0.0037369	0.00817829	0.647722	0.997788	0.890503	Brain_Frontal_Cortex_BA9
Meta	ENSG00000198890	1	PRMT6	107599267	rs1730864	T	C	0.671082	0.418005	0.0649314	1.21343e-10	-0.00478463	0.00602679	0.427257	0.487989	0.784858	Brain_Frontal_Cortex_BA9
Meta	ENSG00000085491	1	SLC25A24	108676658	rs663481	G	C	0.222958	-0.59443	0.068338	3.36641e-18	-0.00319634	0.00422173	0.448981	0.0453538	0.794493	Brain_Frontal_Cortex_BA9
Meta	ENSG00000168765	1	GSTM4	110198703	rs560018	C	T	0.337748	-0.589419	0.0688409	1.10885e-17	0.0205287	0.00472528	1.39633e-05	0.0953624	0.00308882	Brain_Frontal_Cortex_BA9
Meta	ENSG00000213366	1	GSTM2	110210644	rs11101989	C	A	0.333333	-0.255633	0.0449139	1.25833e-08	0.0136915	0.0100712	0.173995	0.295569	0.559849	Brain_Frontal_Cortex_BA9
Meta	ENSG00000134201	1	GSTM5	110254864	rs1360513	C	T	0.475717	-0.844923	0.0844153	1.38979e-23	0.0015386	0.00260832	0.55527	0.77006	0.84573	Brain_Frontal_Cortex_BA9
Meta	ENSG00000134202	1	GSTM3	110276554	rs1332018	T	G	0.560706	0.780576	0.0777664	1.04345e-23	-0.000896774	0.0029479	0.760969	0.214051	0.935024	Brain_Frontal_Cortex_BA9
Meta	ENSG00000143119	1	CD53	111415775	rs931547	G	T	0.262693	0.481196	0.0658024	2.61749e-13	-0.000831262	0.00561217	0.88225	0.102114	0.971451	Brain_Frontal_Cortex_BA9
Meta	ENSG00000156171	1	DRAM2	111659955	rs3762374	T	C	0.273731	0.54789	0.0570793	8.09163e-22	-0.000365037	0.00456312	0.93624	0.7296	0.9846	Brain_Frontal_Cortex_BA9
Meta	ENSG00000085465	1	OVGP1	111956936	rs12740822	C	T	0.581678	0.248691	0.0383629	9.01631e-11	0.00522737	0.00928351	0.57338	0.314506	0.852942	Brain_Frontal_Cortex_BA9
Meta	ENSG00000260948	1	RP11-552M11.8	111973668	rs1264902	T	G	0.419426	-0.539468	0.0813657	3.35306e-11	0.00296588	0.00410255	0.469719	0.571102	0.803124	Brain_Frontal_Cortex_BA9
Meta	ENSG00000231437	1	RP11-88H9.2	112532392	rs2366125	G	A	0.109272	1.21232	0.105017	7.90878e-31	0.00164973	0.00264343	0.532571	0.588057	0.834134	Brain_Frontal_Cortex_BA9
Meta	ENSG00000134245	1	WNT2B	113009163	rs3737136	G	A	0.204194	0.850063	0.093713	1.18019e-19	-0.00482317	0.00356898	0.176563	0.330305	0.562078	Brain_Frontal_Cortex_BA9
Meta	ENSG00000007341	1	ST7L	113066140	rs12728001	C	T	0.471302	0.504675	0.0803852	3.42501e-10	-0.00832219	0.00455633	0.0677731	0.292042	0.389987	Brain_Frontal_Cortex_BA9
Meta	ENSG00000226419	1	RP11-31F15.1	113499037	rs55982206	G	C	0.198675	-0.472949	0.077213	9.05387e-10	0.00845757	0.00628528	0.178426	0.0740081	0.56428	Brain_Frontal_Cortex_BA9
Meta	ENSG00000177551	1	NHLH2	116378998	rs1498113	C	T	0.66777	0.502484	0.0807437	4.87131e-10	0.00298517	0.00460233	0.516583	0.39035	0.825722	Brain_Frontal_Cortex_BA9
Meta	ENSG00000116830	1	TTF2	117602925	rs2274253	T	G	0.0562914	1.34032	0.147631	1.09699e-19	-0.000895309	0.00306056	0.769881	0.779103	0.936657	Brain_Frontal_Cortex_BA9
Meta	ENSG00000116874	1	WARS2	119573839	rs2645303	T	G	0.426049	-0.925341	0.0816752	9.37201e-30	-0.00118875	0.00237982	0.617417	0.162132	0.872325	Brain_Frontal_Cortex_BA9
Meta	ENSG00000231365	1	RP11-418J17.1	119683019	rs10923750	G	T	0.278146	-0.839627	0.0867928	3.89165e-22	0.00226291	0.00286797	0.430095	0.189555	0.784858	Brain_Frontal_Cortex_BA9
Meta	ENSG00000229570	1	GAPDHP58	120038459	rs4659007	A	T	0.666667	-0.528076	0.0935751	1.66786e-08	-0.0039767	0.00478632	0.40606	0.012001	0.772192	Brain_Frontal_Cortex_BA9
Meta	ENSG00000143067	1	ZNF697	120162045	rs11586489	G	A	0.118102	-0.429142	0.0786477	4.8559e-08	0.00652465	0.008243	0.42863	0.470386	0.784858	Brain_Frontal_Cortex_BA9
Meta	ENSG00000227733	1	RP4-565E6.1	146093234	rs74124103	T	C	0.173289	-0.901004	0.111225	5.46347e-16	-0.00488344	0.00360239	0.175223	0.140321	0.560867	Brain_Frontal_Cortex_BA9
Meta	ENSG00000162836	1	ACP6	147101453	rs12145385	G	A	0.698675	0.790753	0.0684795	7.61859e-31	-0.00126462	0.00316344	0.689333	0.409316	0.90787	Brain_Frontal_Cortex_BA9
Meta	ENSG00000143374	1	TARS2	150459887	rs2318761	G	A	0.479029	0.341954	0.0563558	1.29702e-09	0.0198857	0.007482	0.00786505	0.185503	0.149422	Brain_Frontal_Cortex_BA9
Meta	ENSG00000143412	1	ANXA9	150954493	rs11582441	G	A	0.013245	0.938084	0.16937	3.04765e-08	-0.0188682	0.0119041	0.112961	0.64186	0.466954	Brain_Frontal_Cortex_BA9
Meta	ENSG00000143376	1	SNX27	151584541	rs6702842	G	A	0.326711	0.432423	0.0561962	1.41623e-14	-0.00439385	0.00557942	0.430984	0.325339	0.784858	Brain_Frontal_Cortex_BA9
Meta	ENSG00000237975	1	FLG-AS1	152140601	rs7545406	T	G	0.596026	-0.96585	0.0982398	8.2337e-23	-0.00103536	0.00238365	0.664028	0.0624412	0.893994	Brain_Frontal_Cortex_BA9
Meta	ENSG00000197915	1	HRNR	152184558	rs1858483	C	T	0.836645	-0.998214	0.141996	2.06723e-12	0.000400716	0.00320623	0.900539	0.0428992	0.971451	Brain_Frontal_Cortex_BA9
Meta	ENSG00000143631	1	FLG	152274651	rs61815524	A	G	0.137969	-0.810944	0.122087	3.08685e-11	0.000986505	0.00419527	0.814095	0.420422	0.949842	Brain_Frontal_Cortex_BA9
Meta	ENSG00000189171	1	S100A13	153591263	rs28754733	C	T	0.477925	0.315213	0.0331064	1.71166e-21	0.00158623	0.00729856	0.827947	0.02785	0.949842	Brain_Frontal_Cortex_BA9
Meta	ENSG00000272030	1	RP1-178F15.4	153603914	rs28510471	G	C	0.537528	-0.568034	0.0848975	2.2192e-11	-0.00651369	0.00416444	0.117789	0.0411962	0.471726	Brain_Frontal_Cortex_BA9
Meta	ENSG00000163354	1	DCST2	154990996	rs10908452	C	T	0.352097	-0.564118	0.0757158	9.3013e-14	0.00248175	0.00409075	0.544067	0.645605	0.842337	Brain_Frontal_Cortex_BA9
Meta	ENSG00000143537	1	ADAM15	155023042	rs41264285	T	C	0.217439	-0.324325	0.0494932	5.64244e-11	-0.00863332	0.00812419	0.287932	0.455021	0.68101	Brain_Frontal_Cortex_BA9
Meta	ENSG00000169231	1	THBS3	155165379	rs2990223	A	G	0.390728	-0.385144	0.0558518	5.35531e-12	-0.000519286	0.00597227	0.930712	0.25863	0.984435	Brain_Frontal_Cortex_BA9
Meta	ENSG00000163382	1	APOA1BP	156561554	rs12023410	C	T	0.271523	-0.616296	0.0730114	3.14377e-17	0.00324519	0.00439785	0.460572	0.156086	0.799121	Brain_Frontal_Cortex_BA9
Meta	ENSG00000160818	1	GPATCH4	156564279	rs7530693	G	A	0.0275938	-0.64924	0.0951293	8.8036e-12	-0.00415871	0.00787894	0.59762	0.215834	0.870453	Brain_Frontal_Cortex_BA9
Meta	ENSG00000158714	1	SLAMF8	159796540	rs61050034	A	C	0.143488	-0.535284	0.0765611	2.71778e-12	-0.00354952	0.00544142	0.514198	0.486326	0.825722	Brain_Frontal_Cortex_BA9
Meta	ENSG00000188004	1	C1orf204	159804264	rs61050034	A	C	0.143488	0.690957	0.086898	1.84478e-15	0.00274981	0.0042113	0.513782	0.734722	0.825722	Brain_Frontal_Cortex_BA9
Meta	ENSG00000243284	1	VSIG8	159824106	rs34413912	T	C	0.407285	0.58377	0.10453	2.34101e-08	0.0015417	0.0042914	0.719405	0.818024	0.918282	Brain_Frontal_Cortex_BA9
Meta	ENSG00000272668	1	RP11-190A12.8	159836744	rs11587021	T	C	0.398455	0.864281	0.0627031	3.19431e-43	0.000231406	0.00289263	0.936238	0.837696	0.9846	Brain_Frontal_Cortex_BA9
Meta	ENSG00000143318	1	CASQ1	160160285	rs617599	A	G	0.395143	-0.651961	0.050354	2.42588e-38	-0.00582857	0.00370862	0.116037	0.29528	0.471197	Brain_Frontal_Cortex_BA9
Meta	ENSG00000122218	1	COPA	160259063	rs1886421	C	G	0.483444	0.196767	0.0320431	8.21551e-10	0.00406572	0.0112003	0.716604	0.015707	0.918282	Brain_Frontal_Cortex_BA9
Meta	ENSG00000215845	1	TSTD1	161007421	rs10908821	G	C	0.142384	0.484316	0.0695325	3.27652e-12	0.00722669	0.00709646	0.308511	0.586203	0.698499	Brain_Frontal_Cortex_BA9
Meta	ENSG00000143224	1	PPOX	161136200	rs36013429	A	G	0.0662252	-0.653207	0.115443	1.52932e-08	-0.000765454	0.00765574	0.920357	0.637445	0.984435	Brain_Frontal_Cortex_BA9
Meta	ENSG00000158864	1	NDUFS2	161166894	rs1136224	G	A	0.147903	0.265463	0.0477026	2.62218e-08	-0.0195884	0.0132827	0.140285	0.300156	0.513362	Brain_Frontal_Cortex_BA9
Meta	ENSG00000143252	1	SDHC	161284047	rs74653919	C	T	0.0728477	-0.461157	0.0693132	2.86723e-11	-0.00260215	0.00803283	0.745984	0.733539	0.93113	Brain_Frontal_Cortex_BA9
Meta	ENSG00000162746	1	FCRLB	161691353	rs1875763	G	C	0.520971	0.45885	0.0776833	3.49074e-09	0.00196143	0.00502352	0.696205	0.831919	0.909739	Brain_Frontal_Cortex_BA9
Meta	ENSG00000185860	1	C1orf110	162794248	rs12024415	T	C	0.178808	0.627293	0.0898631	2.94046e-12	0.00334772	0.00448931	0.455844	0.220878	0.798407	Brain_Frontal_Cortex_BA9
Meta	ENSG00000225171	1	DUTP6	166837985	rs7554414	G	A	0.370861	0.525889	0.0911102	7.83315e-09	-0.00171139	0.00438359	0.696235	0.0501284	0.909739	Brain_Frontal_Cortex_BA9
Meta	ENSG00000143194	1	MAEL	166958346	rs7551881	T	G	0.354305	-0.802428	0.0686182	1.36642e-31	-0.00473563	0.00301821	0.116644	0.150373	0.471197	Brain_Frontal_Cortex_BA9
Meta	ENSG00000143199	1	ADCY10	167778625	rs7542791	C	G	0.0871965	0.802547	0.133314	1.74429e-09	0	0.00398731	1	0.424116	1	Brain_Frontal_Cortex_BA9
Meta	ENSG00000143158	1	MPC2	167885967	rs202272	T	C	0.0916115	-0.250883	0.0441156	1.29329e-08	-0.0115592	0.0125224	0.355966	0.0054928	0.732676	Brain_Frontal_Cortex_BA9
Meta	ENSG00000143153	1	ATP1B1	169074935	rs2143290	T	C	0.125828	0.278405	0.0469355	2.99901e-09	-0.0100573	0.0133977	0.45285	0.0494091	0.796972	Brain_Frontal_Cortex_BA9
Meta	ENSG00000117477	1	CCDC181	169364108	rs12023025	C	A	0.139073	-0.575316	0.0789203	3.10341e-13	-0.0029549	0.00592368	0.6179	0.426659	0.872325	Brain_Frontal_Cortex_BA9
Meta	ENSG00000198734	1	F5	169483404	rs10489185	A	C	0.380795	0.518802	0.0873244	2.8314e-09	0.00327678	0.00446747	0.463268	0.647801	0.799121	Brain_Frontal_Cortex_BA9
Meta	ENSG00000171806	1	METTL18	169761670	rs9645329	A	T	0.111479	-0.937837	0.134353	2.94366e-12	0.00063977	0.00437272	0.883677	0.731763	0.971451	Brain_Frontal_Cortex_BA9
Meta	ENSG00000116132	1	PRRX1	170631869	rs56250774	G	A	0.162252	-0.384135	0.0654438	4.3661e-09	-0.0083304	0.00819392	0.309317	0.942329	0.69896	Brain_Frontal_Cortex_BA9
Meta	ENSG00000271811	1	RP1-79C4.4	170636522	rs575432	G	A	0.598234	0.601085	0.0924507	7.94274e-11	-0.00166366	0.00383496	0.664424	0.276652	0.893994	Brain_Frontal_Cortex_BA9
Meta	ENSG00000094963	1	FMO2	171154347	rs10798252	G	A	0.460265	-0.4146	0.0747768	2.9479e-08	-0.000241196	0.00578888	0.966765	0.893165	0.987292	Brain_Frontal_Cortex_BA9
Meta	ENSG00000162753	1	SLC9C2	173469603	rs61826818	T	G	0.130243	0.952932	0.151931	3.56085e-10	-0.00230866	0.00400464	0.56428	0.265962	0.850019	Brain_Frontal_Cortex_BA9
Meta	ENSG00000120332	1	TNN	175036994	rs6425316	C	G	0.279249	0.734139	0.0875857	5.20574e-17	0.000272428	0.0032693	0.93359	0.0232808	0.9846	Brain_Frontal_Cortex_BA9
Meta	ENSG00000152092	1	ASTN1	176826438	rs61813267	T	C	0.093819	-0.305015	0.0519757	4.39971e-09	-0.00885202	0.0141781	0.532402	0.354142	0.834134	Brain_Frontal_Cortex_BA9
Meta	ENSG00000242193	1	RP11-568K15.1	177975271	rs34322793	C	T	0.278146	-0.398633	0.0718456	2.88188e-08	0.000250857	0.0057699	0.965321	0.68788	0.987292	Brain_Frontal_Cortex_BA9
Meta	ENSG00000116199	1	FAM20B	178994939	rs7549040	A	C	0.633554	0.231913	0.0353432	5.31856e-11	-0.0228534	0.0113286	0.0436617	0.398284	0.331031	Brain_Frontal_Cortex_BA9
Meta	ENSG00000143322	1	ABL2	179068462	rs2636282	A	G	0.373068	0.494342	0.0578837	1.33925e-17	0.00404578	0.0046767	0.386988	0.196139	0.751423	Brain_Frontal_Cortex_BA9
Meta	ENSG00000227141	1	RP11-545A16.3	179555840	rs744446	G	A	0.270419	0.457862	0.0801497	1.11271e-08	0.00611538	0.00577859	0.289927	0.0536178	0.681142	Brain_Frontal_Cortex_BA9
Meta	ENSG00000162782	1	TDRD5	179560748	rs1999068	C	T	0.268212	0.711295	0.0700581	3.21553e-24	0.00449884	0.00368206	0.221774	0.028654	0.6181	Brain_Frontal_Cortex_BA9
Meta	ENSG00000143340	1	FAM163A	179712298	rs17279065	G	A	0.357616	0.272388	0.0476901	1.11899e-08	0.0198247	0.00912939	0.0298918	0.220389	0.275376	Brain_Frontal_Cortex_BA9
Meta	ENSG00000135828	1	RNASEL	182542769	rs12041623	C	T	0.356512	0.624836	0.0664961	5.63649e-21	-0.00112029	0.00384286	0.770649	0.569043	0.936657	Brain_Frontal_Cortex_BA9
Meta	ENSG00000058085	1	LAMC2	183155373	rs2276543	A	G	0.279249	0.754664	0.10177	1.21262e-13	-0.00636045	0.00342197	0.0630687	0.574477	0.382061	Brain_Frontal_Cortex_BA9
Meta	ENSG00000273198	1	GS1-304P7.3	186490905	rs6689065	G	C	0.215232	-0.556223	0.0905099	7.97442e-10	-0.000179784	0.00431492	0.966765	0.565793	0.987292	Brain_Frontal_Cortex_BA9
Meta	ENSG00000118197	1	DDX59	200593024	rs10919993	A	C	0.445916	-0.477254	0.057472	1.00565e-16	-0.00377158	0.00463203	0.415508	0.377923	0.774488	Brain_Frontal_Cortex_BA9
Meta	ENSG00000260088	1	RP11-92G12.3	200638635	rs4072552	G	A	0.453642	-0.828874	0.0696882	1.27102e-32	-0.000120646	0.00265422	0.963745	0.295102	0.987292	Brain_Frontal_Cortex_BA9
Meta	ENSG00000116852	1	KIF21B	200938520	rs3738255	A	G	0.326711	-0.214465	0.0391918	4.44497e-08	0.0125895	0.0118818	0.289344	0.247513	0.681142	Brain_Frontal_Cortex_BA9
Meta	ENSG00000174307	1	PHLDA3	201434620	rs11579094	C	A	0.681015	-0.314605	0.0574872	4.43465e-08	0.00222501	0.00763944	0.770858	0.353835	0.936657	Brain_Frontal_Cortex_BA9
Meta	ENSG00000198892	1	SHISA4	201857808	rs6427922	A	G	0.203091	-0.4032	0.0666213	1.42956e-09	0.00322421	0.00647038	0.618271	0.139678	0.872325	Brain_Frontal_Cortex_BA9
Meta	ENSG00000077152	1	UBE2T	202300785	rs12741420	G	A	0.0640177	-0.364905	0.0649294	1.90923e-08	-0.00411066	0.0118066	0.727715	0.880102	0.921038	Brain_Frontal_Cortex_BA9
Meta	ENSG00000214796	1	RP11-480I12.5	202820956	rs2885649	A	G	0.568433	0.64217	0.0770689	7.92109e-17	-0.00295872	0.00359916	0.411045	0.128921	0.773736	Brain_Frontal_Cortex_BA9
Meta	ENSG00000133063	1	CHIT1	203181955	rs2244385	G	C	0.190949	-0.714885	0.112138	1.82884e-10	0.00167859	0.00392555	0.668938	0.0407531	0.897777	Brain_Frontal_Cortex_BA9
Meta	ENSG00000182004	1	SNRPE	203830731	rs35713483	A	G	0.119205	0.444954	0.0681411	6.58158e-11	0.00854021	0.00819575	0.297398	0.198127	0.694194	Brain_Frontal_Cortex_BA9
Meta	ENSG00000162877	1	PM20D1	205797150	rs9438393	G	A	0.390728	-0.76796	0.106641	5.96084e-13	-0.00729205	0.00328512	0.0264376	0.229855	0.260173	Brain_Frontal_Cortex_BA9
Meta	ENSG00000117335	1	CD46	207925402	rs4844619	T	C	0.192053	-0.456817	0.0604798	4.24622e-14	0.0111642	0.00609248	0.0668832	0.950421	0.388073	Brain_Frontal_Cortex_BA9
Meta	ENSG00000117597	1	DIEXF	210001352	rs1962735	G	A	0.782561	0.396466	0.0647564	9.21617e-10	0.00277451	0.00632197	0.660757	0.0387235	0.893994	Brain_Frontal_Cortex_BA9
Meta	ENSG00000054392	1	HHAT	210501596	rs910033	G	A	0.758278	-0.474515	0.0771554	7.74241e-10	-0.00147519	0.00569507	0.795613	0.00193181	0.945249	Brain_Frontal_Cortex_BA9
Meta	ENSG00000153363	1	LINC00467	211556145	rs41303051	G	C	0.0264901	-0.646364	0.117658	3.93864e-08	0.00711673	0.0102928	0.489297	0.132698	0.814512	Brain_Frontal_Cortex_BA9
Meta	ENSG00000123685	1	BATF3	212859760	rs3754482	C	G	0.152318	0.632297	0.104168	1.27924e-09	0.00253046	0.00476289	0.59522	0.397267	0.868252	Brain_Frontal_Cortex_BA9
Meta	ENSG00000198468	1	FLVCR1-AS1	213025450	rs7524203	C	G	0.518764	1.19208	0.0842675	1.96629e-45	-0.00293604	0.00194053	0.130277	0.485638	0.490414	Brain_Frontal_Cortex_BA9
Meta	ENSG00000162769	1	FLVCR1	213031597	rs12036853	T	A	0.274834	0.485592	0.0838758	7.06303e-09	0.00494242	0.00501561	0.324424	0.217645	0.704644	Brain_Frontal_Cortex_BA9
Meta	ENSG00000067533	1	RRP15	218458629	rs56238934	C	T	0.403974	0.640078	0.0739418	4.86404e-18	0.00187477	0.00359983	0.60251	0.561579	0.870824	Brain_Frontal_Cortex_BA9
Meta	ENSG00000228063	1	RP11-135J2.4	219259944	rs75060212	G	T	0.112583	-0.677761	0.116325	5.66266e-09	0.00575424	0.00525765	0.273757	0.149148	0.676309	Brain_Frontal_Cortex_BA9
Meta	ENSG00000117791	1	2025-03-02	220921567	rs12402066	C	G	0.236203	-0.345583	0.0604028	1.05705e-08	-0.00520859	0.00729121	0.475001	0.412384	0.805963	Brain_Frontal_Cortex_BA9
Meta	ENSG00000272823	1	RP11-295M18.6	221002018	rs1389750	G	T	0.40287	0.681738	0.0925795	1.78733e-13	-0.0036671	0.00326524	0.261408	0.886214	0.661872	Brain_Frontal_Cortex_BA9
Meta	ENSG00000238078	1	RP11-295M18.2	221002597	rs1389750	G	T	0.40287	0.686711	0.0982859	2.81076e-12	-0.00364054	0.00324577	0.262022	0.851375	0.662762	Brain_Frontal_Cortex_BA9
Meta	ENSG00000225265	1	RP11-378J18.3	222763167	rs2936027	T	C	0.131347	-0.815002	0.117944	4.84419e-12	0.00122699	0.00405296	0.762088	0.132678	0.935697	Brain_Frontal_Cortex_BA9
Meta	ENSG00000272750	1	RP11-378J18.8	222832209	rs36079339	A	G	0.732892	-0.824794	0.0867433	1.93522e-21	-0.000727454	0.00303203	0.810389	0.582507	0.949842	Brain_Frontal_Cortex_BA9
Meta	ENSG00000143502	1	SUSD4	223394161	rs2176507	A	G	0.690949	0.247837	0.0408181	1.26524e-09	-0.0104908	0.00943976	0.266423	0.305364	0.667237	Brain_Frontal_Cortex_BA9
Meta	ENSG00000203697	1	CAPN8	223711349	rs34537618	T	C	0.492274	-0.570546	0.101966	2.20066e-08	-0.00613448	0.00400878	0.125953	0.647384	0.482107	Brain_Frontal_Cortex_BA9
Meta	ENSG00000162909	1	CAPN2	223889295	rs16842346	C	T	0.013245	-0.762894	0.128511	2.91354e-09	-0.00288376	0.013772	0.834141	0.433611	0.951029	Brain_Frontal_Cortex_BA9
Meta	ENSG00000272645	1	RP11-504P24.8	224139096	rs61825409	A	C	0.34989	-0.385221	0.0524284	2.01843e-13	0.000259591	0.0059707	0.965321	0.39839	0.987292	Brain_Frontal_Cortex_BA9
Meta	ENSG00000163041	1	H3F3A	226249552	rs6692329	A	G	0.749448	-0.643853	0.060105	8.92701e-27	0.00465945	0.00375285	0.214393	0.114116	0.605006	Brain_Frontal_Cortex_BA9
Meta	ENSG00000143801	1	PSEN2	227057885	rs2855562	A	G	0.564018	0.227296	0.0410954	3.18533e-08	-0.0316768	0.0112465	0.00485372	0.790497	0.111181	Brain_Frontal_Cortex_BA9
Meta	ENSG00000143740	1	SNAP47	227916240	rs10916205	T	C	0.366446	-0.262815	0.0339193	9.31724e-15	0.00722942	0.00917944	0.43095	0.0545439	0.784858	Brain_Frontal_Cortex_BA9
Meta	ENSG00000154358	1	OBSCN	228395831	rs60964166	G	C	0.0242826	0.784658	0.135356	6.75117e-09	0.00764664	0.00600899	0.203184	0.342799	0.594546	Brain_Frontal_Cortex_BA9
Meta	ENSG00000135744	1	AGT	230838269	rs3789649	T	C	0.221854	-0.267138	0.0410265	7.44803e-11	0.00187169	0.00973704	0.847567	0.462459	0.95913	Brain_Frontal_Cortex_BA9
Meta	ENSG00000135773	1	CAPN9	230883130	rs7523730	G	A	0.330022	0.641704	0.0765685	5.25779e-17	-0.00280503	0.00391023	0.473154	0.859961	0.805072	Brain_Frontal_Cortex_BA9
Meta	ENSG00000173409	1	ARV1	231114727	rs10779810	A	T	0.100442	-0.622889	0.0930511	2.17072e-11	0.00915091	0.00578288	0.113555	0.197865	0.468275	Brain_Frontal_Cortex_BA9
Meta	ENSG00000182118	1	FAM89A	231154704	rs4310430	G	T	0.366446	0.448177	0.0578679	9.57125e-15	0.00156188	0.00513586	0.761042	0.514076	0.935024	Brain_Frontal_Cortex_BA9
Meta	ENSG00000135778	1	NTPCR	233086351	rs12725558	A	T	0.140177	1.07369	0.0973135	2.63966e-28	0.00698526	0.0033207	0.0354176	0.329379	0.297549	Brain_Frontal_Cortex_BA9
Meta	ENSG00000143674	1	MLK4	233463514	rs1582192	G	A	0.179912	0.555679	0.0778586	9.53706e-13	-0.00503888	0.0050881	0.322015	0.381473	0.704644	Brain_Frontal_Cortex_BA9
Meta	ENSG00000231663	1	RP5-827C21.4	234508553	rs11549817	C	A	0.107064	0.825383	0.145372	1.36485e-08	0.000605779	0.0042418	0.886439	0.695304	0.971451	Brain_Frontal_Cortex_BA9
Meta	ENSG00000168275	1	COA6	234509202	rs10910420	C	G	0.519868	0.497239	0.0609184	3.28479e-16	0	0.00462554	1	0.888784	1	Brain_Frontal_Cortex_BA9
Meta	ENSG00000224939	1	LINC00184	234765057	rs6696170	T	C	0.206402	0.91051	0.0977352	1.20709e-20	0.00263589	0.00286953	0.358316	0.20118	0.732676	Brain_Frontal_Cortex_BA9
Meta	ENSG00000086619	1	ERO1LB	236378855	rs2695064	T	A	0.273731	0.538756	0.0753518	8.68576e-13	-0.00593961	0.0045315	0.189947	0.487096	0.576936	Brain_Frontal_Cortex_BA9
Meta	ENSG00000225554	1	RP11-527D7.1	241587592	rs2185625	G	C	0.293598	0.418355	0.0692897	1.56261e-09	0.00645385	0.00560067	0.249184	0.432168	0.642179	Brain_Frontal_Cortex_BA9
Meta	ENSG00000162843	1	WDR64	241815580	rs12037241	T	G	0.387417	0.662866	0.0935452	1.37994e-12	0.0037715	0.00351037	0.282648	0.0874659	0.680396	Brain_Frontal_Cortex_BA9
Meta	ENSG00000272865	1	RP11-561I11.4	242310816	rs1595121	G	T	0.421634	1.00958	0.0797388	9.71346e-37	0.000198102	0.00217918	0.927567	0.498377	0.984435	Brain_Frontal_Cortex_BA9
Meta	ENSG00000224525	1	RP11-561I11.3	242366857	rs1595121	G	T	0.421634	1.04079	0.0831998	6.62237e-36	0.000192162	0.00211383	0.927567	0.458007	0.984435	Brain_Frontal_Cortex_BA9
Meta	ENSG00000253326	1	RP11-261C10.7	243218163	rs116319135	A	G	0.229581	0.71618	0.120315	2.64001e-09	-0.000558519	0.00405035	0.890324	0.101445	0.971451	Brain_Frontal_Cortex_BA9
Meta	ENSG00000272195	1	RP11-156E8.1	245132652	rs4658684	T	C	0.61479	1.01782	0.0739881	4.65274e-43	0.00353697	0.00227431	0.119902	0.307337	0.475071	Brain_Frontal_Cortex_BA9
Meta	ENSG00000203666	1	EFCAB2	245133007	rs61844237	C	G	0.471302	-0.688498	0.0603051	3.44283e-30	-0.00508353	0.00351417	0.148015	0.323599	0.523125	Brain_Frontal_Cortex_BA9
Meta	ENSG00000235021	1	RP11-439E19.7	246853349	rs12132303	A	G	0.487859	0.579975	0.0941844	7.37319e-10	0.0089659	0.00406311	0.0273377	0.264079	0.2628	Brain_Frontal_Cortex_BA9
Meta	ENSG00000143653	1	SCCPDH	246887349	rs9426273	T	C	0.310155	0.309955	0.0563603	3.80808e-08	-0.00322627	0.00744359	0.664702	0.155918	0.893994	Brain_Frontal_Cortex_BA9
Meta	ENSG00000260855	1	RP11-439E19.10	246935603	rs4078171	A	G	0.410596	0.398069	0.0722111	3.53624e-08	0.00829002	0.00597039	0.164978	0.567685	0.54781	Brain_Frontal_Cortex_BA9
Meta	ENSG00000227953	1	RP11-439E19.3	246939315	rs7366357	C	T	0.434879	-0.416878	0.0719067	6.73163e-09	-0.00455769	0.00581051	0.432813	0.214004	0.784858	Brain_Frontal_Cortex_BA9
Meta	ENSG00000188295	1	ZNF669	247263264	rs2270616	T	G	0.418322	0.502258	0.0775403	9.33266e-11	-0.000597303	0.00438119	0.891558	0.462469	0.971451	Brain_Frontal_Cortex_BA9
Meta	ENSG00000221953	1	C1orf229	247273462	rs10924919	T	C	0.415011	-0.577283	0.0778245	1.19123e-13	0.00121258	0.00381446	0.750569	0.461627	0.93113	Brain_Frontal_Cortex_BA9
Meta	ENSG00000196418	1	ZNF124	247285277	rs12058648	C	T	0.30574	-0.822907	0.0779112	4.46505e-26	-0.00133672	0.00279783	0.632813	0.614202	0.882909	Brain_Frontal_Cortex_BA9
Meta	ENSG00000259865	1	RP11-488L18.10	247350583	rs6691539	T	C	0.295806	0.471755	0.0640528	1.77015e-13	-0.000635923	0.00508812	0.900538	0.454084	0.971451	Brain_Frontal_Cortex_BA9
Meta	ENSG00000162714	1	ZNF496	247460714	rs9725334	G	A	0.639073	-0.496952	0.0687072	4.72816e-13	0.00442699	0.0044691	0.321892	0.105587	0.704644	Brain_Frontal_Cortex_BA9
Meta	ENSG00000169224	1	GCSAML	247670360	rs12119928	A	G	0.168874	0.786972	0.120868	7.46373e-11	0.00673467	0.00382742	0.0784784	0.0701062	0.4041	Brain_Frontal_Cortex_BA9
Meta	ENSG00000238243	1	OR2W3	248031277	rs10749633	G	A	0.767108	0.392456	0.0693904	1.55151e-08	-0.0089182	0.0065624	0.174152	0.353754	0.559849	Brain_Frontal_Cortex_BA9
Meta	ENSG00000226191	1	RP11-438H8.8	248099363	rs12125187	C	T	0.6766	-0.470546	0.0805721	5.21809e-09	-0.0044629	0.00515739	0.386852	0.243156	0.751423	Brain_Frontal_Cortex_BA9
Meta	ENSG00000196071	1	OR2L13	248100493	rs12125187	C	T	0.6766	-0.619229	0.0853333	3.96965e-13	-0.00339131	0.00390386	0.385007	0.179	0.751184	Brain_Frontal_Cortex_BA9
Meta	ENSG00000224521	1	RP11-438F14.3	248712057	rs11485847	T	C	0.815673	-0.814355	0.105446	1.1365e-14	0.00466627	0.00337011	0.166174	0.815401	0.54932	Brain_Frontal_Cortex_BA9
Meta	ENSG00000237667	2	AC113607.1	779837	rs6760626	C	A	0.459161	0.78819	0.113111	3.20768e-12	0.00164935	0.00292766	0.573185	0.482048	0.852942	Brain_Frontal_Cortex_BA9
Meta	ENSG00000237720	2	AC011995.1	2838036	rs4853769	T	C	0.519868	-0.301513	0.0494788	1.10277e-09	-0.0016583	0.00763305	0.828011	0.428178	0.949842	Brain_Frontal_Cortex_BA9
Meta	ENSG00000171853	2	TRAPPC12	3383446	rs6706868	A	G	0.518764	-0.30282	0.04811	3.08735e-10	-0.00726504	0.00735616	0.323342	0.19482	0.704644	Brain_Frontal_Cortex_BA9
Meta	ENSG00000225234	2	TRAPPC12-AS1	3485013	rs11127430	C	G	0.401766	-0.569984	0.0594567	9.10948e-22	0.00614052	0.00391255	0.116544	0.336702	0.471197	Brain_Frontal_Cortex_BA9
Meta	ENSG00000182551	2	ADI1	3501132	rs55980070	T	C	0.155629	-0.370542	0.0605503	9.38276e-10	0.0153829	0.00796363	0.0534039	0.0877278	0.364729	Brain_Frontal_Cortex_BA9
Meta	ENSG00000234171	2	AC108488.3	3606082	rs12629	A	G	0.312362	-1.12917	0.0741677	2.43048e-52	-0.00274538	0.00222135	0.216493	0.350105	0.609172	Brain_Frontal_Cortex_BA9
Meta	ENSG00000118004	2	COLEC11	3642426	rs66718279	T	C	0.589404	-0.8112	0.109195	1.09487e-13	0.00406805	0.0028877	0.158909	0.110303	0.540759	Brain_Frontal_Cortex_BA9
Meta	ENSG00000151360	2	ALLC	3705785	rs2071639	A	C	0.11479	1.4228	0.141373	7.95466e-24	-0.000913691	0.00225092	0.684802	0.384018	0.905247	Brain_Frontal_Cortex_BA9
Meta	ENSG00000205837	2	LINC00487	6868309	rs10495545	T	C	0.101545	0.843602	0.152006	2.86035e-08	0.00545281	0.00519102	0.29352	0.749463	0.688481	Brain_Frontal_Cortex_BA9
Meta	ENSG00000271947	2	RP11-439M11.1	7045855	rs12373785	A	T	0.179912	0.607517	0.0920601	4.13573e-11	0.00148144	0.00494323	0.764413	0.246933	0.936657	Brain_Frontal_Cortex_BA9
Meta	ENSG00000229727	2	AC013460.1	7561392	rs10182781	C	T	0.700883	-0.525446	0.0882806	2.64886e-09	-0.00418692	0.0046214	0.364944	0.235842	0.732676	Brain_Frontal_Cortex_BA9
Meta	ENSG00000115761	2	NOL10	10710892	rs7567304	C	T	0.607064	-0.360085	0.0602875	2.3322e-09	0.000277712	0.00638755	0.965321	0.519208	0.987292	Brain_Frontal_Cortex_BA9
Meta	ENSG00000143882	2	ATP6V1C2	10861775	rs12468286	A	G	0.424945	-0.564691	0.0853441	3.67458e-11	-0.00265632	0.00409276	0.51632	0.309849	0.825722	Brain_Frontal_Cortex_BA9
Meta	ENSG00000271952	2	RP11-245G13.2	11018395	rs34413173	A	G	0.42053	0.817313	0.0980247	7.56678e-17	0.00354821	0.00284609	0.212509	0.872949	0.603537	Brain_Frontal_Cortex_BA9
Meta	ENSG00000145063	2	AC062028.1	11239977	rs6752604	G	A	0.862031	0.455337	0.0720244	2.58235e-10	0.00856508	0.00651141	0.188377	0.728524	0.576226	Brain_Frontal_Cortex_BA9
Meta	ENSG00000226080	2	RP11-345J13.1	11242268	rs1546599	A	T	0.880795	-0.626316	0.0922318	1.11609e-11	-0.00447059	0.00515148	0.38549	0.80213	0.751423	Brain_Frontal_Cortex_BA9
Meta	ENSG00000196208	2	GREB1	11674242	rs35188552	C	T	0.153422	0.699373	0.116957	2.2352e-09	-0.00314567	0.00446365	0.480977	0.147346	0.81116	Brain_Frontal_Cortex_BA9
Meta	ENSG00000134324	2	LPIN1	11817721	rs3795974	C	T	0.581678	0.444401	0.0595983	8.87802e-14	0.00652564	0.00547098	0.232958	0.560345	0.629279	Brain_Frontal_Cortex_BA9
Meta	ENSG00000183891	2	TTC32	20096404	rs7572167	C	A	0.0772627	0.888575	0.102913	5.91017e-18	-0.00135048	0.00427937	0.752323	0.0521868	0.932295	Brain_Frontal_Cortex_BA9
Meta	ENSG00000118961	2	C2orf43	20883788	rs10182643	C	G	0.245033	-0.764346	0.0833669	4.79829e-20	0.00523323	0.00370746	0.158086	0.504811	0.539703	Brain_Frontal_Cortex_BA9
Meta	ENSG00000219626	2	FAM228B	24299396	rs12469126	G	A	0.128035	-0.602192	0.10656	1.59352e-08	0.00780482	0.00565134	0.167261	0.255139	0.549787	Brain_Frontal_Cortex_BA9
Meta	ENSG00000232642	2	AC008073.7	24388753	rs10185445	T	G	0.294702	1.07962	0.109342	5.40938e-23	-0.00175988	0.00232248	0.448595	0.0794417	0.794493	Brain_Frontal_Cortex_BA9
Meta	ENSG00000157856	2	DRC1	26624784	rs62128677	T	C	0.504415	-0.493983	0.0811145	1.12946e-09	-0.0131583	0.00513294	0.010362	0.367118	0.171726	Brain_Frontal_Cortex_BA9
Meta	ENSG00000157851	2	DPYSL5	27070615	rs7589183	T	C	0.400662	-0.297259	0.0533879	2.57811e-08	0.0154747	0.00853874	0.0699405	0.0602033	0.392846	Brain_Frontal_Cortex_BA9
Meta	ENSG00000163803	2	PLB1	28680012	rs10194528	A	G	0.520971	0.355624	0.0626107	1.34753e-08	0.00646751	0.00629023	0.303864	0.59954	0.694194	Brain_Frontal_Cortex_BA9
Meta	ENSG00000213639	2	PPP1CB	28974506	rs4563180	G	C	0.410596	-0.215583	0.0381909	1.65302e-08	0.0287592	0.011406	0.0116883	0.32977	0.187268	Brain_Frontal_Cortex_BA9
Meta	ENSG00000171103	2	TRMT61B	29072687	rs6547878	C	T	0.612583	-0.455788	0.052408	3.41034e-18	-0.0133834	0.00506618	0.00824868	0.520123	0.149422	Brain_Frontal_Cortex_BA9
Meta	ENSG00000189350	2	FAM179A	29179477	rs74175081	A	G	0.220751	1.26245	0.0997647	1.05956e-36	-0.00475266	0.00232762	0.041166	0.27938	0.321007	Brain_Frontal_Cortex_BA9
Meta	ENSG00000171055	2	FEZ2	36778570	rs1533946	C	T	0.362031	-0.334578	0.052034	1.2761e-10	0.000896652	0.00657693	0.891558	0.361264	0.971451	Brain_Frontal_Cortex_BA9
Meta	ENSG00000205221	2	VIT	36923833	rs11124547	A	G	0.0452539	-0.976165	0.150881	9.81461e-11	-0.000921975	0.00379302	0.80795	0.350016	0.949842	Brain_Frontal_Cortex_BA9
Meta	ENSG00000143891	2	GALM	38893052	rs11689051	T	C	0.135762	0.613213	0.0786757	6.48272e-15	0.000815377	0.00473035	0.863145	0.533152	0.962571	Brain_Frontal_Cortex_BA9
Meta	ENSG00000115944	2	COX7A2L	42560686	rs10183278	T	C	0.586093	-0.219581	0.031745	4.61193e-12	-0.0136624	0.0102119	0.180934	0.797466	0.565562	Brain_Frontal_Cortex_BA9
Meta	ENSG00000226491	2	FTOP1	43024365	rs13006059	G	A	0.635762	-0.729505	0.1192	9.35773e-10	-0.00137079	0.00316077	0.664514	0.698463	0.893994	Brain_Frontal_Cortex_BA9
Meta	ENSG00000152527	2	PLEKHH2	43864412	rs975975	T	G	0.19426	-0.570524	0.0834778	8.23246e-12	-0.00473249	0.00530372	0.372234	0.0226195	0.735934	Brain_Frontal_Cortex_BA9
Meta	ENSG00000138095	2	LRPPRC	44113647	rs7559561	C	T	0.377483	0.336779	0.0323318	2.08865e-25	-0.0219729	0.00714777	0.00211148	9.41091e-06	0.0728335	Brain_Frontal_Cortex_BA9
Meta	ENSG00000250565	2	ATP6V1E2	46717889	rs3754553	C	T	0.47351	-0.563925	0.0819492	5.92688e-12	0.00212794	0.00391346	0.586614	0.0763269	0.863587	Brain_Frontal_Cortex_BA9
Meta	ENSG00000119878	2	CRIPT	46843555	rs35909669	G	T	0.317881	0.589756	0.0651602	1.41842e-19	0.00457816	0.0041008	0.264247	0.428797	0.664471	Brain_Frontal_Cortex_BA9
Meta	ENSG00000180398	2	MCFD2	47129009	rs7601491	G	A	0.197572	-0.64473	0.0544199	2.22207e-32	0.00341228	0.00419769	0.416278	0.493956	0.775265	Brain_Frontal_Cortex_BA9
Meta	ENSG00000119888	2	EPCAM	47572297	rs112628241	G	C	0.080574	1.4472	0.171156	2.78055e-17	-0.000345495	0.00283335	0.902948	0.455337	0.972499	Brain_Frontal_Cortex_BA9
Meta	ENSG00000170802	2	FOXN2	48541776	rs79073127	C	G	0.12362	0.475906	0.0497669	1.1473e-21	-0.0138683	0.00749602	0.0643011	0.0886243	0.382079	Brain_Frontal_Cortex_BA9
Meta	ENSG00000243244	2	STON1	48756522	rs940389	C	G	0.327815	0.501995	0.0679533	1.49786e-13	0.00298808	0.00459954	0.51592	0.388378	0.825722	Brain_Frontal_Cortex_BA9
Meta	ENSG00000242441	2	GTF2A1L	48844937	rs2140551	A	G	0.560706	0.648932	0.0877749	1.43399e-13	-0.00400658	0.00343323	0.24321	0.555581	0.641172	Brain_Frontal_Cortex_BA9
Meta	ENSG00000233266	2	HMGB1P31	54278471	rs1363061	A	G	0.108168	1.10173	0.168079	5.56968e-11	0.00326759	0.00357482	0.360686	0.554102	0.732676	Brain_Frontal_Cortex_BA9
Meta	ENSG00000237887	2	AC092839.1	54756480	rs2971880	A	T	0.392936	-0.551147	0.0913922	1.63386e-09	-0.0134265	0.00472989	0.00453032	0.32629	0.110443	Brain_Frontal_Cortex_BA9
Meta	ENSG00000115380	2	EFEMP1	56093102	rs11893573	C	T	0.214128	0.316856	0.057339	3.27601e-08	0.000946802	0.00852294	0.911546	0.362161	0.977919	Brain_Frontal_Cortex_BA9
Meta	ENSG00000212978	2	AC016747.3	61368732	rs17008755	G	A	0.149007	0.508427	0.0930685	4.68338e-08	-0.000196685	0.00649071	0.975826	0.0492397	0.988639	Brain_Frontal_Cortex_BA9
Meta	ENSG00000237651	2	C2orf74	61372243	rs3213944	G	C	0.405077	0.920182	0.056364	6.47991e-60	-0.00412962	0.00240418	0.0858539	0.111504	0.412662	Brain_Frontal_Cortex_BA9
Meta	ENSG00000173209	2	AHSA2	61404553	rs2600667	T	A	0.306843	-0.671354	0.0536061	5.52926e-36	0.0108735	0.00382369	0.0044589	0.294339	0.110443	Brain_Frontal_Cortex_BA9
Meta	ENSG00000225889	2	AC074289.1	64370373	rs58136932	A	G	0.112583	-0.566488	0.102251	3.02186e-08	-0.0040601	0.00622173	0.514035	0.782356	0.825722	Brain_Frontal_Cortex_BA9
Meta	ENSG00000243667	2	WDR92	68350068	rs7595076	T	G	0.238411	-0.526606	0.0733235	6.87232e-13	-0.00436759	0.00497459	0.379954	0.0907114	0.747167	Brain_Frontal_Cortex_BA9
Meta	ENSG00000163219	2	ARHGAP25	68906733	rs10048745	A	G	0.270419	-0.538809	0.071793	6.14134e-14	-0.00705259	0.00473407	0.136289	0.608977	0.503909	Brain_Frontal_Cortex_BA9
Meta	ENSG00000124380	2	SNRNP27	70120692	rs6720498	C	T	0.442605	-0.376236	0.054816	6.7139e-12	0.0122264	0.00636743	0.05484	0.335974	0.366611	Brain_Frontal_Cortex_BA9
Meta	ENSG00000163016	2	ALMS1P	73872046	rs6546857	G	A	0.238411	0.751279	0.122292	8.08242e-10	0.016239	0.00414639	8.98756e-05	0.182902	0.0117481	Brain_Frontal_Cortex_BA9
Meta	ENSG00000257800	2	FNBP1P1	74347807	rs828881	T	A	0.445916	0.676469	0.0650628	2.55423e-25	-0.00901741	0.00350888	0.0101733	0.0702985	0.171426	Brain_Frontal_Cortex_BA9
Meta	ENSG00000217702	2	MGC10955	74361599	rs6731793	G	C	0.1766	1.27161	0.117165	1.92593e-27	-0.00542619	0.00225798	0.0162559	0.340909	0.212683	Brain_Frontal_Cortex_BA9
Meta	ENSG00000163170	2	BOLA3	74362525	rs1667605	A	G	0.418322	0.295913	0.051091	6.96046e-09	0.00878637	0.00758781	0.246881	0.062221	0.641172	Brain_Frontal_Cortex_BA9
Meta	ENSG00000225439	2	BOLA3-AS1	74375136	rs828883	A	G	0.416115	-0.369833	0.0396408	1.06259e-20	-0.0118973	0.00661352	0.0720298	0.0498441	0.396094	Brain_Frontal_Cortex_BA9
Meta	ENSG00000204792	2	AC104135.3	75145275	rs12366	T	G	0.42936	1.08063	0.0699403	7.4569e-54	-0.00314631	0.00213811	0.141145	0.187624	0.514722	Brain_Frontal_Cortex_BA9
Meta	ENSG00000236209	2	AC104135.2	75146682	rs12366	T	G	0.42936	0.909585	0.079509	2.63803e-30	-0.00373797	0.00254965	0.142629	0.302514	0.516854	Brain_Frontal_Cortex_BA9
Meta	ENSG00000115364	2	MRPL19	75873909	rs34081022	T	C	0.250552	-0.746492	0.0678973	4.06477e-28	-0.00683196	0.003802	0.0723458	0.126404	0.396094	Brain_Frontal_Cortex_BA9
Meta	ENSG00000270462	2	RP11-342K6.3	75924709	rs35908333	G	C	0.273731	0.696075	0.12468	2.36571e-08	0.00933807	0.00422416	0.027061	0.0180027	0.2628	Brain_Frontal_Cortex_BA9
Meta	ENSG00000246575	2	AC093162.5	85542164	rs145297992	G	A	0.01766	1.53285	0.274599	2.37568e-08	-0.00358809	0.00532322	0.500283	0.124926	0.818088	Brain_Frontal_Cortex_BA9
Meta	ENSG00000042493	2	CAPG	85621871	rs12465686	T	C	0.118102	-0.402237	0.0566631	1.25893e-12	0.00422636	0.00748201	0.572162	0.146908	0.852942	Brain_Frontal_Cortex_BA9
Meta	ENSG00000115486	2	GGCX	85771846	rs55971080	C	T	0.502208	0.647245	0.0797992	5.02362e-16	0.00463503	0.00344672	0.178702	0.0425075	0.56428	Brain_Frontal_Cortex_BA9
Meta	ENSG00000068654	2	POLR1A	86247339	rs1019592	C	T	0.845475	0.565558	0.0802263	1.79522e-12	0.012554	0.00509538	0.0137474	0.097109	0.201537	Brain_Frontal_Cortex_BA9
Meta	ENSG00000132305	2	IMMT	86371055	rs13000103	T	C	0.590508	-0.262798	0.0417969	3.22631e-10	-0.00570781	0.00842053	0.49787	0.0712717	0.817645	Brain_Frontal_Cortex_BA9
Meta	ENSG00000273080	2	RP11-301O19.1	86422713	rs13010906	T	C	0.503311	0.845669	0.0927567	7.71841e-20	0.000472998	0.00260201	0.855754	0.0125032	0.961748	Brain_Frontal_Cortex_BA9
Meta	ENSG00000132313	2	MRPL35	86426478	rs11900161	C	G	0.587196	-0.267977	0.0409271	5.8445e-11	-0.000746333	0.00821045	0.927572	0.0630401	0.984435	Brain_Frontal_Cortex_BA9
Meta	ENSG00000115561	2	CHMP3	86730554	rs10188515	C	T	0.618102	0.224812	0.0345618	7.78797e-11	0.00845151	0.00987183	0.39193	0.00646555	0.753694	Brain_Frontal_Cortex_BA9
Meta	ENSG00000183281	2	PLGLB1	87229682	rs62146884	G	C	0.0860927	-0.742278	0.119941	6.06576e-10	0.00498466	0.00451815	0.269918	0.498783	0.671245	Brain_Frontal_Cortex_BA9
Meta	ENSG00000231259	2	AC125232.1	87257800	rs10205992	T	C	0.545254	-0.964111	0.0824071	1.28401e-31	-0.000103722	0.00248936	0.966765	0.605329	0.987292	Brain_Frontal_Cortex_BA9
Meta	ENSG00000163586	2	FABP1	88422510	rs2970901	T	G	0.406181	-0.80205	0.0922531	3.49841e-18	0	0.00286765	1	0.44493	1	Brain_Frontal_Cortex_BA9
Meta	ENSG00000144115	2	THNSL2	88469835	rs6547758	C	G	0.756071	1.05775	0.100113	4.30571e-26	-0.00170173	0.00227468	0.454389	0.665286	0.798287	Brain_Frontal_Cortex_BA9
Meta	ENSG00000144026	2	ZNF514	95813075	rs79504500	C	T	0.0518764	-1.12819	0.201902	2.29969e-08	-0.00691373	0.00520164	0.1838	0.306396	0.568462	Brain_Frontal_Cortex_BA9
Meta	ENSG00000155066	2	PROM2	95940201	rs3113002	A	G	0.681015	0.376994	0.0633265	2.62985e-09	-0.0116713	0.00666119	0.0797514	0.402675	0.4041	Brain_Frontal_Cortex_BA9
Meta	ENSG00000198885	2	ITPRIPL1	96991069	rs2692950	C	T	0.374172	0.431305	0.0776936	2.83453e-08	0.00533265	0.00564681	0.344983	0.746164	0.72541	Brain_Frontal_Cortex_BA9
Meta	ENSG00000230606	2	AC159540.1	98081083	rs13427163	C	T	0.65894	-0.580953	0.0746024	6.84413e-15	-0.00292623	0.00397681	0.461838	0.0854431	0.799121	Brain_Frontal_Cortex_BA9
Meta	ENSG00000196912	2	ANKRD36B	98108978	rs11683920	T	G	0.65894	-0.557097	0.0920525	1.43107e-09	-0.00269253	0.00415245	0.516714	0.212539	0.825722	Brain_Frontal_Cortex_BA9
Meta	ENSG00000183513	2	COA5	99215773	rs72823796	T	C	0.269316	0.270618	0.0475588	1.26904e-08	-0.00369525	0.00926091	0.689882	0.141381	0.90787	Brain_Frontal_Cortex_BA9
Meta	ENSG00000135951	2	TSGA10	99613724	rs6542866	C	T	0.630243	0.530784	0.0863043	7.74123e-10	0.00791282	0.00452019	0.0800231	0.153847	0.4041	Brain_Frontal_Cortex_BA9
Meta	ENSG00000144182	2	LIPT1	99771418	rs13026928	A	G	0.640177	0.454143	0.0676628	1.92158e-11	0.00814721	0.00520792	0.117726	0.515373	0.471726	Brain_Frontal_Cortex_BA9
Meta	ENSG00000158411	2	MITD1	99777890	rs6542873	A	G	0.227373	0.372142	0.066093	1.79602e-08	0	0.00698658	1	0.0495177	1	Brain_Frontal_Cortex_BA9
Meta	ENSG00000144218	2	AFF3	100162323	rs2118281	A	T	0.178808	0.579819	0.0614903	4.12298e-21	-0.00448416	0.00485245	0.355434	0.072001	0.732676	Brain_Frontal_Cortex_BA9
Meta	ENSG00000163162	2	RNF149	101887681	rs4850963	C	A	0.291391	-0.541946	0.0888904	1.0822e-09	0.00498205	0.00468482	0.287581	0.518303	0.68101	Brain_Frontal_Cortex_BA9
Meta	ENSG00000212283	2	SNORD89	101889398	rs6543025	A	G	0.415011	0.742688	0.101451	2.46747e-13	0.00107717	0.00310035	0.728265	0.156557	0.921038	Brain_Frontal_Cortex_BA9
Meta	ENSG00000115602	2	IL1RL1	102927962	rs12712135	G	A	0.51766	-0.584758	0.0633989	2.87634e-20	0.000171011	0.00376229	0.963745	0.462317	0.987292	Brain_Frontal_Cortex_BA9
Meta	ENSG00000115604	2	IL18R1	102927989	rs6543118	A	G	0.51766	-0.64533	0.06042	1.25267e-26	-0.000464878	0.00340939	0.891543	0.452208	0.971451	Brain_Frontal_Cortex_BA9
Meta	ENSG00000234177	2	AC068057.2	105363096	rs4851715	A	T	0.387417	0.535298	0.057119	7.14247e-21	0.0046703	0.00432548	0.280268	0.827857	0.680396	Brain_Frontal_Cortex_BA9
Meta	ENSG00000224509	2	AC010884.1	105552869	rs59342889	G	C	0.220751	-0.602128	0.105998	1.34256e-08	0.000332155	0.00448448	0.940956	0.951223	0.98602	Brain_Frontal_Cortex_BA9
Meta	ENSG00000119147	2	C2orf40	106679702	rs13014521	C	G	0.118102	-0.92201	0.123559	8.5141e-14	0.0018438	0.00402057	0.646528	0.0966485	0.890503	Brain_Frontal_Cortex_BA9
Meta	ENSG00000229360	2	PPP1R2P5	107557336	rs1524294	A	G	0.463576	0.881873	0.090603	2.17272e-22	0.009185	0.0026672	0.000573854	0.0441887	0.0411001	Brain_Frontal_Cortex_BA9
Meta	ENSG00000198203	2	SULT1C2	108905095	rs6760918	A	G	0.175497	1.14322	0.123712	2.44251e-20	0.00122461	0.0024528	0.617589	0.0835378	0.872325	Brain_Frontal_Cortex_BA9
Meta	ENSG00000175701	2	LINC00116	110969106	rs73954642	G	A	0.0518764	-0.628341	0.103434	1.24135e-09	0.0195754	0.00671256	0.0035429	0.216388	0.101021	Brain_Frontal_Cortex_BA9
Meta	ENSG00000169629	2	RGPD8	113127669	rs34510112	T	C	0.157837	-1.06188	0.0908383	1.43757e-31	-0.00922891	0.00302422	0.00227572	0.0100761	0.074971	Brain_Frontal_Cortex_BA9
Meta	ENSG00000125630	2	POLR1B	113299492	rs13413001	C	A	0.080574	1.1143	0.123648	2.02599e-19	0.00861527	0.00371482	0.020386	0.00285835	0.235322	Brain_Frontal_Cortex_BA9
Meta	ENSG00000125611	2	CHCHD5	113341817	rs6707131	A	G	0.826711	-0.357769	0.053933	3.27628e-11	-0.0204042	0.00840903	0.0152467	0.113516	0.209153	Brain_Frontal_Cortex_BA9
Meta	ENSG00000237753	2	AC079922.3	113399409	rs11123144	C	T	0.834437	-0.903776	0.0856075	4.70453e-26	-0.00121712	0.00298969	0.683931	0.141227	0.905207	Brain_Frontal_Cortex_BA9
Meta	ENSG00000189223	2	AC016683.6	113969099	rs7589901	C	A	0.38521	-0.956347	0.105831	1.6169e-19	0.00240498	0.00241967	0.320256	0.429353	0.704644	Brain_Frontal_Cortex_BA9
Meta	ENSG00000125618	2	PAX8	113973574	rs7589901	C	A	0.38521	-0.838009	0.112855	1.12298e-13	0.0027446	0.00276938	0.321659	0.463315	0.704644	Brain_Frontal_Cortex_BA9
Meta	ENSG00000136682	2	CBWD2	114195268	rs2592460	A	G	0.350993	-0.467871	0.081343	8.82813e-09	-0.00213734	0.00514306	0.677719	0.185325	0.902413	Brain_Frontal_Cortex_BA9
Meta	ENSG00000184492	2	FOXD4L1	114256661	rs2441607	C	G	0.203091	-0.642341	0.105309	1.06345e-09	0.00435906	0.00441725	0.323728	0.675766	0.704644	Brain_Frontal_Cortex_BA9
Meta	ENSG00000225398	2	RP11-395L14.5	114299514	rs57435814	C	T	0.399558	0.71689	0.094284	2.88187e-14	-0.0016739	0.00321585	0.602705	0.523059	0.870824	Brain_Frontal_Cortex_BA9
Meta	ENSG00000146556	2	WASH2P	114341664	rs73955042	A	G	0.39404	-0.647109	0.0700063	2.38379e-20	-0.00262707	0.00371968	0.480025	0.023615	0.81116	Brain_Frontal_Cortex_BA9
Meta	ENSG00000236397	2	DDX11L2	114356606	rs57435814	C	T	0.399558	0.815585	0.0931801	2.0816e-18	-0.00147134	0.00282507	0.602496	0.505056	0.870824	Brain_Frontal_Cortex_BA9
Meta	ENSG00000240356	2	RPL23AP7	114368079	rs57435814	C	T	0.399558	0.792135	0.0847415	8.96093e-21	-0.00151489	0.00290806	0.602417	0.448689	0.870824	Brain_Frontal_Cortex_BA9
Meta	ENSG00000163161	2	ERCC3	128014866	rs72845997	C	T	0.280353	-0.287763	0.0518906	2.92992e-08	-0.00382259	0.00836863	0.647832	0.756364	0.890503	Brain_Frontal_Cortex_BA9
Meta	ENSG00000169967	2	MAP3K2	128056306	rs4528711	T	C	0.203091	-0.273113	0.0497556	4.04018e-08	0.00915372	0.00966483	0.343579	0.102289	0.72541	Brain_Frontal_Cortex_BA9
Meta	ENSG00000236682	2	AC068282.3	128146706	rs10928764	C	G	0.794702	-1.37313	0.0925023	7.57587e-50	7.28263e-05	0.00196632	0.970456	0.646508	0.987292	Brain_Frontal_Cortex_BA9
Meta	ENSG00000144231	2	POLR2D	128603840	rs6721274	G	A	0.51766	-0.445896	0.0694127	1.3288e-10	0.00470962	0.00498806	0.345078	0.511899	0.72541	Brain_Frontal_Cortex_BA9
Meta	ENSG00000225449	2	AC079776.7	130724165	rs10928946	A	G	0.687638	0.633554	0.0655116	4.00966e-22	0.000631359	0.00378872	0.867652	0.237941	0.962571	Brain_Frontal_Cortex_BA9
Meta	ENSG00000222014	2	RAB6C	130737235	rs12468499	T	C	0.708609	0.64306	0.0800763	9.70041e-16	0.00217709	0.00374199	0.560701	0.459841	0.846796	Brain_Frontal_Cortex_BA9
Meta	ENSG00000180178	2	AC018865.8	130748029	rs74268770	C	T	0.10596	0.995176	0.165608	1.8639e-09	0.000200969	0.00301473	0.94685	0.778707	0.987292	Brain_Frontal_Cortex_BA9
Meta	ENSG00000240253	2	AC140481.7	131447706	rs74268770	C	T	0.10596	-0.661643	0.0969464	8.80292e-12	-0.000302278	0.00453438	0.94685	0.908186	0.987292	Brain_Frontal_Cortex_BA9
Meta	ENSG00000224425	2	AC073869.2	132109787	rs2313724	G	A	0.88521	0.864587	0.100986	1.11448e-17	-0.00693973	0.00345076	0.0443175	0.361285	0.332169	Brain_Frontal_Cortex_BA9
Meta	ENSG00000233087	2	AC073869.1	132118066	rs1830236	C	A	0.884106	0.502798	0.0791628	2.13302e-10	-0.0117343	0.00643635	0.0682831	0.360018	0.390779	Brain_Frontal_Cortex_BA9
Meta	ENSG00000273073	2	RP11-109E12.1	132219394	rs10205714	T	C	0.0739514	1.20685	0.140422	8.36457e-18	-0.00389444	0.00268997	0.147684	0.275947	0.523125	Brain_Frontal_Cortex_BA9
Meta	ENSG00000173272	2	MZT2A	132222473	rs10205714	T	C	0.0739514	-0.685017	0.0764691	3.30342e-19	0.00686114	0.00473379	0.147227	0.310683	0.523125	Brain_Frontal_Cortex_BA9
Meta	ENSG00000075886	2	TUBA3D	132233666	rs10205714	T	C	0.0739514	-0.604522	0.107669	1.96957e-08	0.00777474	0.00547156	0.155335	0.431842	0.537418	Brain_Frontal_Cortex_BA9
Meta	ENSG00000152117	2	AC093838.4	132250386	rs12990156	C	T	0.19426	-0.927731	0.0684106	6.80078e-42	-0.00582065	0.00315524	0.0650725	0.156868	0.38235	Brain_Frontal_Cortex_BA9
Meta	ENSG00000163040	2	CCDC74A	132285248	rs7565546	A	G	0.285872	-0.360238	0.0619419	6.0366e-09	0.00194316	0.00667064	0.770822	0.0178885	0.936657	Brain_Frontal_Cortex_BA9
Meta	ENSG00000197927	2	C2orf27A	132479948	rs12691620	T	C	0.359823	0.462034	0.0793736	5.84948e-09	0.00367938	0.00480333	0.443672	0.211371	0.788813	Brain_Frontal_Cortex_BA9
Meta	ENSG00000235615	2	AJ239322.1	132722304	rs62161111	A	G	0.368653	0.747743	0.0814766	4.41638e-20	-0.00601811	0.00353842	0.0889828	0.809421	0.422164	Brain_Frontal_Cortex_BA9
Meta	ENSG00000236485	2	RP1-156L9.1	132741510	rs62161111	A	G	0.368653	0.709057	0.0818661	4.66896e-18	-0.00634646	0.00373934	0.0896562	0.19164	0.424047	Brain_Frontal_Cortex_BA9
Meta	ENSG00000227745	2	AC098826.5	132890429	rs12623260	C	T	0.0364238	-0.925118	0.162986	1.37838e-08	-0.00129713	0.00519356	0.802775	0.268819	0.945663	Brain_Frontal_Cortex_BA9
Meta	ENSG00000163046	2	ANKRD30BL	132905164	rs13423012	A	G	0.0364238	-1.31876	0.152702	5.81283e-18	-0.00113743	0.00364216	0.754816	0.320659	0.93499	Brain_Frontal_Cortex_BA9
Meta	ENSG00000152128	2	TMEM163	135213330	rs1104801	A	G	0.603753	0.25926	0.0445513	5.9073e-09	0.00539998	0.0089198	0.544918	0.12802	0.842337	Brain_Frontal_Cortex_BA9
Meta	ENSG00000080345	2	RIF1	152266397	rs16830159	T	C	0.256071	0.401634	0.0675923	2.81546e-09	-0.00348576	0.00650008	0.591776	0.0768933	0.865812	Brain_Frontal_Cortex_BA9
Meta	ENSG00000196151	2	WDSUB1	160092304	rs174261	C	T	0.593819	0.666406	0.067438	4.99478e-23	-0.002551	0.00346099	0.461079	0.386513	0.799121	Brain_Frontal_Cortex_BA9
Meta	ENSG00000054219	2	LY75	160628362	rs925407	C	A	0.525386	0.355107	0.0520356	8.83484e-12	0.0247813	0.00742543	0.000845811	0.0982174	0.0452711	Brain_Frontal_Cortex_BA9
Meta	ENSG00000115339	2	GALNT3	166604101	rs12477613	C	G	0.484547	0.529989	0.0834113	2.0989e-10	0.0126418	0.00460321	0.00602727	0.349695	0.128992	Brain_Frontal_Cortex_BA9
Meta	ENSG00000169432	2	SCN9A	167051695	rs35962214	C	G	0.137969	0.496626	0.0838899	3.21987e-09	0.0130883	0.00624393	0.0360672	0.176753	0.298253	Brain_Frontal_Cortex_BA9
Meta	ENSG00000138399	2	FASTKD1	170386259	rs112651521	T	C	0.0971302	0.716124	0.114854	4.5152e-10	0.00851808	0.005886	0.147848	0.227188	0.523125	Brain_Frontal_Cortex_BA9
Meta	ENSG00000144362	2	PHOSPHO2	170550975	rs7584631	G	A	0.695364	0.551295	0.0948246	6.10568e-09	-0.00272087	0.00437847	0.534324	0.0215802	0.836432	Brain_Frontal_Cortex_BA9
Meta	ENSG00000239467	2	AC007405.6	171627623	rs13014069	C	T	0.398455	-0.381885	0.0692307	3.46563e-08	-0.00602276	0.0066369	0.364161	0.318667	0.732676	Brain_Frontal_Cortex_BA9
Meta	ENSG00000071967	2	CYBRD1	172378757	rs150985439	C	G	0.235099	-0.206508	0.0369002	2.18863e-08	0.000484243	0.0135591	0.971511	0.789728	0.987338	Brain_Frontal_Cortex_BA9
Meta	ENSG00000228016	2	RAPGEF4-AS1	173541869	rs767072	A	G	0.716336	-0.648518	0.0632122	1.074e-24	-0.000616791	0.00370123	0.86765	0.153869	0.962571	Brain_Frontal_Cortex_BA9
Meta	ENSG00000115935	2	WIPF1	175424300	rs11675139	A	G	0.543046	-0.224531	0.0319682	2.16264e-12	0.00668059	0.00984426	0.497374	0.0465317	0.817645	Brain_Frontal_Cortex_BA9
Meta	ENSG00000272551	2	RP11-324L17.1	177476165	rs55746644	T	C	0.0562914	1.09535	0.150565	3.46586e-13	-0.00657324	0.00420646	0.118134	0.0840254	0.471726	Brain_Frontal_Cortex_BA9
Meta	ENSG00000163364	2	AC017048.3	177494317	rs55746644	T	C	0.0562914	1.10946	0.152154	3.06115e-13	-0.00648964	0.00415253	0.118095	0.301185	0.471726	Brain_Frontal_Cortex_BA9
Meta	ENSG00000226747	2	AC007966.1	186584601	rs55730501	T	C	0.218543	1.15031	0.0889157	2.7799e-38	-0.000173866	0.00208644	0.933588	0.0582549	0.9846	Brain_Frontal_Cortex_BA9
Meta	ENSG00000259915	2	RP11-410E4.1	187219299	rs35437667	A	T	0.247241	0.522228	0.0748375	2.99081e-12	0.00919139	0.00478072	0.0545312	0.0731215	0.366611	Brain_Frontal_Cortex_BA9
Meta	ENSG00000138449	2	SLC40A1	190425305	rs13008848	G	C	0.239514	0.254999	0.0423429	1.72016e-09	0.00352943	0.0113877	0.756611	0.355104	0.935024	Brain_Frontal_Cortex_BA9
Meta	ENSG00000138381	2	ASNSD1	190526111	rs4667299	T	G	0.738411	0.530723	0.0577851	4.13729e-20	-0.00113053	0.00452381	0.802659	0.09806	0.945663	Brain_Frontal_Cortex_BA9
Meta	ENSG00000273240	2	RP11-455J20.3	190628585	rs6942	G	C	0.741722	0.779247	0.0810906	7.28447e-22	0.000256658	0.00320834	0.93624	0.213844	0.9846	Brain_Frontal_Cortex_BA9
Meta	ENSG00000128699	2	ORMDL1	190635049	rs2033870	A	G	0.741722	-0.577274	0.0684174	3.241e-17	-0.000692912	0.00433148	0.872904	0.260159	0.966888	Brain_Frontal_Cortex_BA9
Meta	ENSG00000198130	2	HIBCH	191054461	rs291431	A	G	0.621413	0.430011	0.0477072	1.99484e-19	-0.00348828	0.00513076	0.496583	0.573407	0.817645	Brain_Frontal_Cortex_BA9
Meta	ENSG00000151689	2	INPP1	191208196	rs2067419	G	A	0.243929	0.547913	0.0619337	9.0086e-19	-0.00310268	0.00475822	0.514358	0.0432702	0.825722	Brain_Frontal_Cortex_BA9
Meta	ENSG00000234919	2	AC064834.3	196434352	rs115637833	C	A	0.0253863	1.55098	0.271966	1.17824e-08	-0.00212769	0.00433593	0.623631	0.341094	0.87908	Brain_Frontal_Cortex_BA9
Meta	ENSG00000196950	2	SLC39A10	196440701	rs12992242	C	A	0.587196	0.197987	0.0298047	3.07747e-11	-0.048488	0.0137198	0.000409067	0.312982	0.035276	Brain_Frontal_Cortex_BA9
Meta	ENSG00000213938	2	SEPHS1P6	200524274	rs13008446	A	G	0.622517	0.451835	0.070045	1.11379e-10	-0.0022132	0.00532274	0.677556	0.0503139	0.902413	Brain_Frontal_Cortex_BA9
Meta	ENSG00000226124	2	FTCDNL1	200625267	rs13008446	A	G	0.622517	-0.68868	0.0874025	3.28942e-15	0.00145205	0.0034898	0.677348	0.0178231	0.902413	Brain_Frontal_Cortex_BA9
Meta	ENSG00000162971	2	TYW5	200794698	rs6414157	T	C	0.666667	0.444948	0.0642663	4.40605e-12	-0.000898981	0.00539545	0.86767	0.0230112	0.962571	Brain_Frontal_Cortex_BA9
Meta	ENSG00000240344	2	PPIL3	201735630	rs7559150	C	T	0.225166	-1.02023	0.0838622	4.74241e-34	0.00333258	0.00246569	0.17651	0.941355	0.562078	Brain_Frontal_Cortex_BA9
Meta	ENSG00000064012	2	CASP8	202098166	rs6743068	G	A	0.707506	-0.949079	0.0815301	2.55499e-31	0.00252877	0.00264307	0.338692	0.166036	0.72541	Brain_Frontal_Cortex_BA9
Meta	ENSG00000155749	2	ALS2CR12	202152994	rs7560328	C	A	0.601545	-0.72875	0.0808715	2.03793e-19	0.00233276	0.00302995	0.441358	0.204388	0.788328	Brain_Frontal_Cortex_BA9
Meta	ENSG00000273456	2	RP11-686O6.2	203239655	rs146961085	C	G	0.104857	0.768794	0.116374	3.94269e-11	-0.0101458	0.00505184	0.0446081	0.0190027	0.332169	Brain_Frontal_Cortex_BA9
Meta	ENSG00000114933	2	INO80D	206858445	rs6757501	A	G	0.454746	0.37391	0.0556055	1.7639e-11	-0.0128373	0.00644065	0.0462429	0.000616566	0.33896	Brain_Frontal_Cortex_BA9
Meta	ENSG00000023228	2	NDUFS1	206979541	rs4991050	T	C	0.45585	-0.350378	0.0335815	1.74066e-25	0.0128433	0.00667876	0.0544796	0.000885323	0.366611	Brain_Frontal_Cortex_BA9
Meta	ENSG00000138400	2	MDH1B	207602487	rs3828294	A	G	0.273731	0.731541	0.0711979	9.15754e-25	0.00136698	0.00328344	0.677173	0.799999	0.902413	Brain_Frontal_Cortex_BA9
Meta	ENSG00000168582	2	CRYGA	209025464	rs6721025	G	A	0.675497	0.745819	0.0944361	2.84315e-15	0.00482691	0.00314384	0.124697	0.218794	0.482107	Brain_Frontal_Cortex_BA9
Meta	ENSG00000188674	2	C2orf80	209030067	rs7589065	T	C	0.675497	-0.280723	0.0445839	3.04426e-10	-0.00890558	0.00866556	0.304092	0.542117	0.694194	Brain_Frontal_Cortex_BA9
Meta	ENSG00000138376	2	BARD1	215590370	rs17489363	G	A	0.692053	0.483346	0.0621641	7.52547e-15	-0.0022758	0.00497401	0.647284	0.240389	0.890503	Brain_Frontal_Cortex_BA9
Meta	ENSG00000138363	2	ATIC	216176540	rs62202926	G	T	0.271523	-0.445391	0.0771119	7.65414e-09	0.00493948	0.00567782	0.384322	0.938237	0.751184	Brain_Frontal_Cortex_BA9
Meta	ENSG00000079246	2	XRCC5	216972187	rs41302520	C	T	0.0275938	-1.05285	0.123783	1.80673e-17	-0.0118725	0.00632955	0.0606922	0.00295668	0.377681	Brain_Frontal_Cortex_BA9
Meta	ENSG00000260804	2	RP11-566E18.3	217081768	rs41302520	C	T	0.0275938	1.00715	0.101847	4.65377e-23	0.0124113	0.00657476	0.0590645	0.0320017	0.373747	Brain_Frontal_Cortex_BA9
Meta	ENSG00000261338	2	RP11-378A13.1	219120042	rs11554825	T	C	0.538631	0.906975	0.0629455	4.55012e-47	0.00286667	0.00254369	0.259754	0.420048	0.659316	Brain_Frontal_Cortex_BA9
Meta	ENSG00000115556	2	PLCD4	219472488	rs58650092	A	C	0.406181	-0.513875	0.094036	4.63794e-08	-0.0044758	0.00455012	0.32528	0.0329436	0.705415	Brain_Frontal_Cortex_BA9
Meta	ENSG00000182698	2	RESP18	220192131	rs2891762	G	T	0.699779	1.03604	0.0995922	2.40699e-25	0.00260608	0.002426	0.282721	0.0357801	0.680396	Brain_Frontal_Cortex_BA9
Meta	ENSG00000261428	2	RP11-16P6.1	223431624	rs3768973	T	C	0.730684	0.717575	0.0860952	7.7716e-17	-0.000557433	0.00334527	0.867658	0.630093	0.962571	Brain_Frontal_Cortex_BA9
Meta	ENSG00000168958	2	MFF	228189867	rs4673192	G	A	0.154525	-0.532723	0.0732015	3.40096e-13	0.00469287	0.00548179	0.391952	0.0628992	0.753694	Brain_Frontal_Cortex_BA9
Meta	ENSG00000153832	2	FBXO36	230787018	rs75277969	G	C	0.0242826	-1.31039	0.190449	5.96302e-12	-0.00297621	0.00634874	0.639221	0.0349436	0.889088	Brain_Frontal_Cortex_BA9
Meta	ENSG00000135898	2	GPR55	231772033	rs6742145	C	G	0.275938	-0.774907	0.0772964	1.18199e-23	-0.00219381	0.00310487	0.479833	0.245506	0.81116	Brain_Frontal_Cortex_BA9
Meta	ENSG00000173699	2	SPATA3	231860836	rs56112447	C	T	0.336645	-0.524779	0.0956548	4.10731e-08	0.00590725	0.00451313	0.190567	0.225553	0.576936	Brain_Frontal_Cortex_BA9
Meta	ENSG00000181798	2	LINC00471	232373137	rs28685161	T	C	0.220751	-0.643526	0.114747	2.04439e-08	-0.00590497	0.00417519	0.157274	0.168379	0.539703	Brain_Frontal_Cortex_BA9
Meta	ENSG00000237412	2	PRSS56	233385173	rs2853447	G	A	0.717439	-0.442618	0.0688122	1.2572e-10	0.00813342	0.00556777	0.144069	0.62727	0.518931	Brain_Frontal_Cortex_BA9
Meta	ENSG00000182600	2	C2orf82	233721980	rs812383	A	C	0.59713	0.63576	0.0603621	6.12315e-26	-0.011325	0.00362363	0.00177609	0.773736	0.0676297	Brain_Frontal_Cortex_BA9
Meta	ENSG00000235529	2	AGAP1-IT1	236414395	rs885539	A	G	0.645695	-0.560846	0.0910691	7.34513e-10	0.00374434	0.00414577	0.366435	0.297689	0.732676	Brain_Frontal_Cortex_BA9
Meta	ENSG00000168505	2	GBX2	237073879	rs6756597	T	C	0.512141	0.569495	0.102173	2.49185e-08	-0.00737495	0.00408338	0.0709044	0.171419	0.394481	Brain_Frontal_Cortex_BA9
Meta	ENSG00000124839	2	RAB17	238482965	rs6742960	G	A	0.179912	0.75592	0.114867	4.67873e-11	0.000264578	0.00330747	0.936242	0.494731	0.9846	Brain_Frontal_Cortex_BA9
Meta	ENSG00000132330	2	SCLY	238969530	rs62196005	T	A	0.254967	0.508446	0.0803529	2.48908e-10	0.00727708	0.00485834	0.134172	0.469407	0.497965	Brain_Frontal_Cortex_BA9
Meta	ENSG00000144485	2	HES6	239146908	rs7572392	C	A	0.324503	0.362538	0.053829	1.63936e-11	-0.001655	0.00690021	0.810448	0.396233	0.949842	Brain_Frontal_Cortex_BA9
Meta	ENSG00000130414	2	NDUFA10	240831867	rs10166776	A	G	0.335541	-0.216175	0.0346449	4.38296e-10	0.00832659	0.0107229	0.437439	0.374659	0.787343	Brain_Frontal_Cortex_BA9
Meta	ENSG00000063660	2	GPC1	241375088	rs71428437	G	A	0.13245	-0.394276	0.0692042	1.21733e-08	0.0119206	0.00912028	0.191199	0.132201	0.57744	Brain_Frontal_Cortex_BA9
Meta	ENSG00000144504	2	ANKMY1	241418839	rs3821348	A	C	0.144592	-0.613521	0.0776245	2.70738e-15	-0.00554178	0.00510122	0.277318	0.00164464	0.680396	Brain_Frontal_Cortex_BA9
Meta	ENSG00000178623	2	GPR35	241544848	rs4676411	T	G	0.397351	-0.577949	0.0704909	2.42563e-16	0.00709405	0.0042418	0.0944424	0.365683	0.433341	Brain_Frontal_Cortex_BA9
Meta	ENSG00000122085	2	MTERFD2	242011584	rs7599243	A	G	0.145695	-0.722895	0.0982347	1.85495e-13	0.0067783	0.00398133	0.0886578	0.43062	0.422164	Brain_Frontal_Cortex_BA9
Meta	ENSG00000115687	2	PASK	242045514	rs758072	T	G	0.093819	0.525862	0.0673388	5.75542e-15	-0.0117902	0.00663951	0.0757727	0.0050583	0.401147	Brain_Frontal_Cortex_BA9
Meta	ENSG00000146205	2	ANO7	242127924	rs111770284	T	C	0.174393	0.931807	0.103321	1.90563e-19	-0.000965865	0.00332859	0.771684	0.243598	0.937274	Brain_Frontal_Cortex_BA9
Meta	ENSG00000115677	2	HDLBP	242166679	rs62186363	A	G	0.360927	-0.273176	0.0453192	1.66184e-09	0.00439277	0.00918058	0.632305	0.556849	0.882909	Brain_Frontal_Cortex_BA9
Meta	ENSG00000168385	2	2025-09-02	242254515	rs76240021	G	A	0.0298013	0.501224	0.0673434	9.85637e-14	0.017557	0.0127887	0.169797	0.468307	0.553775	Brain_Frontal_Cortex_BA9
Meta	ENSG00000006607	2	FARP2	242295658	rs6724088	T	C	0.792494	0.416097	0.074265	2.10836e-08	0.000961314	0.0062509	0.877777	0.51669	0.970087	Brain_Frontal_Cortex_BA9
Meta	ENSG00000168393	2	DTYMK	242615157	rs34930012	C	G	0.378587	0.333836	0.052588	2.17931e-10	0.0188715	0.0075036	0.0119033	0.296869	0.188104	Brain_Frontal_Cortex_BA9
Meta	ENSG00000180902	2	D2HGDH	242673994	rs6756901	G	A	0.490066	-0.645107	0.0593049	1.47077e-27	0.00263522	0.00357352	0.460861	0.466639	0.799121	Brain_Frontal_Cortex_BA9
Meta	ENSG00000224272	2	AC114730.3	242749407	rs62193092	T	A	0.343267	1.11692	0.0854805	5.12542e-39	-0.0039394	0.00216981	0.0694395	0.108895	0.392673	Brain_Frontal_Cortex_BA9
Meta	ENSG00000237940	2	AC093642.3	242912834	rs76588180	A	C	0.0927152	-0.566133	0.102199	3.03267e-08	-0.0173104	0.00708526	0.0145593	0.100642	0.206964	Brain_Frontal_Cortex_BA9
Meta	ENSG00000224318	3	CHL1-AS2	237441	rs76556748	G	C	0.0916115	0.814935	0.129793	3.41337e-10	-0.00601275	0.00512141	0.240378	0.0783094	0.641172	Brain_Frontal_Cortex_BA9
Meta	ENSG00000144455	3	SUMF1	3742498	rs13091278	A	G	0.419426	0.600502	0.0703809	1.4363e-17	0.0073272	0.00376291	0.0515085	0.3698	0.360437	Brain_Frontal_Cortex_BA9
Meta	ENSG00000180914	3	OXTR	8792094	rs968389	G	A	0.450331	0.426084	0.061939	6.02351e-12	0.00985721	0.00535845	0.0658321	0.939687	0.384501	Brain_Frontal_Cortex_BA9
Meta	ENSG00000134077	3	THUMPD3	9404526	rs7638655	T	C	0.173289	-0.63614	0.0759907	5.69917e-17	0.00188638	0.00472132	0.689492	0.0282636	0.90787	Brain_Frontal_Cortex_BA9
Meta	ENSG00000214021	3	TTLL3	9849770	rs6786980	A	G	0.906181	0.332133	0.0576124	8.16774e-09	0.00270976	0.0105484	0.797266	0.629043	0.945663	Brain_Frontal_Cortex_BA9
Meta	ENSG00000156990	3	RPUSD3	9879533	rs2290306	C	G	0.0717439	-0.760198	0.0776015	1.16923e-22	-0.00157854	0.00539574	0.769864	0.0476254	0.936657	Brain_Frontal_Cortex_BA9
Meta	ENSG00000134070	3	IRAK2	10206549	rs11465853	C	G	0.243929	0.342872	0.0625665	4.25034e-08	-0.00612473	0.00737651	0.406368	0.984012	0.772192	Brain_Frontal_Cortex_BA9
Meta	ENSG00000240288	3	GHRLOS	10327438	rs171407	A	G	0.556291	0.666956	0.097172	6.71169e-12	0.00104954	0.00345189	0.761091	0.880943	0.935024	Brain_Frontal_Cortex_BA9
Meta	ENSG00000144559	3	TAMM41	11831916	rs6779025	G	A	0.449227	-0.504216	0.0715828	1.87041e-12	-0.000198328	0.00456162	0.965321	0.0541356	0.987292	Brain_Frontal_Cortex_BA9
Meta	ENSG00000075975	3	MKRN2	12598513	rs11708716	C	A	0.0816777	0.710414	0.0990034	7.19622e-13	0.00816425	0.00629721	0.194808	0.141224	0.581085	Brain_Frontal_Cortex_BA9
Meta	ENSG00000233121	3	VN1R20P	13968310	rs6775584	C	G	0.682119	0.530582	0.0663538	1.28257e-15	0.00358097	0.00435793	0.41124	0.0726306	0.773736	Brain_Frontal_Cortex_BA9
Meta	ENSG00000154781	3	CCDC174	14693271	rs11717411	G	C	0.342163	0.818015	0.0713978	2.16554e-30	0.0020782	0.00281753	0.460759	0.805385	0.799121	Brain_Frontal_Cortex_BA9
Meta	ENSG00000131379	3	C3orf20	14716606	rs4684237	T	C	0.216336	-0.647379	0.111684	6.76945e-09	-0.00308938	0.00435785	0.478372	0.498016	0.810275	Brain_Frontal_Cortex_BA9
Meta	ENSG00000224660	3	SH3BP5-AS1	15295691	rs60624122	T	C	0.128035	0.471063	0.0828133	1.28345e-08	0.00127372	0.00700901	0.855798	0.156927	0.961748	Brain_Frontal_Cortex_BA9
Meta	ENSG00000206562	3	METTL6	15422782	rs6807885	T	C	0.0551876	-0.737289	0.125498	4.23084e-09	0.00325517	0.00491409	0.507705	0.229261	0.823014	Brain_Frontal_Cortex_BA9
Meta	ENSG00000163576	3	EFHB	19920964	rs11128927	C	G	0.383002	1.11551	0.075168	8.04754e-50	-0.00349616	0.00207525	0.0920483	0.197226	0.429219	Brain_Frontal_Cortex_BA9
Meta	ENSG00000223899	3	SEC13P1	33075355	rs34173901	C	G	0.151214	0.785861	0.135548	6.72548e-09	0.00661695	0.00386268	0.0867045	0.700255	0.414884	Brain_Frontal_Cortex_BA9
Meta	ENSG00000173705	3	SUSD5	33191537	rs6764459	T	C	0.0871965	0.505992	0.0856611	3.48595e-09	0.0114626	0.00699407	0.101233	0.150399	0.443006	Brain_Frontal_Cortex_BA9
Meta	ENSG00000236411	3	NDUFAF4P3	37831412	rs4679005	C	G	0.37638	-0.634507	0.0890296	1.02637e-12	0.00110322	0.00362817	0.761074	0.677364	0.935024	Brain_Frontal_Cortex_BA9
Meta	ENSG00000136059	3	VILL	38029550	rs9872804	T	C	0.196468	-0.666377	0.0759257	1.68349e-18	0.00255111	0.00376287	0.497792	0.374121	0.817645	Brain_Frontal_Cortex_BA9
Meta	ENSG00000168032	3	ENTPD3	40428647	rs11712107	T	C	0.54415	0.211822	0.0351018	1.59447e-09	-0.015107	0.0116035	0.19294	0.456522	0.578854	Brain_Frontal_Cortex_BA9
Meta	ENSG00000168038	3	ULK4	41288090	rs2371627	G	A	0.187638	1.07281	0.0948055	1.09464e-29	-0.00391495	0.00254042	0.123301	0.0292542	0.480106	Brain_Frontal_Cortex_BA9
Meta	ENSG00000230084	3	RP4-613B23.1	42643455	rs3846059	A	G	0.139073	0.62413	0.0913796	8.48686e-12	0.00288401	0.0048252	0.550041	0.00261358	0.84573	Brain_Frontal_Cortex_BA9
Meta	ENSG00000181061	3	HIGD1A	42798669	rs73077220	C	T	0.209713	-0.621357	0.0595957	1.8824e-25	-0.00756409	0.00456429	0.0974727	0.255462	0.437201	Brain_Frontal_Cortex_BA9
Meta	ENSG00000144647	3	POMGNT2	43120724	rs4683356	C	T	0.474614	0.295189	0.037851	6.25382e-15	-0.0213423	0.00793941	0.00718507	0.544793	0.142342	Brain_Frontal_Cortex_BA9
Meta	ENSG00000144792	3	ZNF660	44619715	rs939649	T	G	0.865342	-0.841865	0.105281	1.28133e-15	0.004395	0.00372309	0.237813	0.113478	0.636774	Brain_Frontal_Cortex_BA9
Meta	ENSG00000196653	3	ZNF502	44754135	rs56084453	G	A	0.217439	0.586629	0.0849305	4.94423e-12	-0.0114212	0.00537464	0.0335855	0.0873885	0.294828	Brain_Frontal_Cortex_BA9
Meta	ENSG00000186446	3	ZNF501	44771088	rs56084453	G	A	0.217439	0.455729	0.0723366	2.97421e-10	-0.0147017	0.00698424	0.0352925	0.105253	0.29735	Brain_Frontal_Cortex_BA9
Meta	ENSG00000011376	3	LARS2	45429998	rs3821895	G	A	0.312362	-0.622365	0.0563846	2.50973e-28	-0.00128542	0.00385802	0.738997	0.0186988	0.927175	Brain_Frontal_Cortex_BA9
Meta	ENSG00000144791	3	LIMD1	45596886	rs1962892	T	C	0.748344	-0.381866	0.063249	1.56521e-09	0.0018331	0.00707706	0.795619	0.379322	0.945249	Brain_Frontal_Cortex_BA9
Meta	ENSG00000163827	3	LRRC2	46556913	rs2018033	G	A	0.374172	-0.339324	0.0497905	9.4244e-12	0.015914	0.00689118	0.0209254	0.155581	0.238006	Brain_Frontal_Cortex_BA9
Meta	ENSG00000241186	3	TDGF1	46616045	rs80045772	A	T	0.231788	0.832886	0.0839106	3.21275e-23	0.00444238	0.00339147	0.190239	0.364831	0.576936	Brain_Frontal_Cortex_BA9
Meta	ENSG00000178038	3	ALS2CL	46710487	rs9847395	T	C	0.400662	0.315342	0.0504266	4.01392e-10	0.00253693	0.00698834	0.716588	0.186243	0.918282	Brain_Frontal_Cortex_BA9
Meta	ENSG00000188086	3	PRSS45	46783582	rs57268847	T	A	0.161148	0.83502	0.123873	1.57341e-11	-0.00131733	0.0033589	0.694917	0.0781444	0.909739	Brain_Frontal_Cortex_BA9
Meta	ENSG00000114650	3	SCAP	47455203	rs12487736	T	C	0.572848	-0.445852	0.0603225	1.45572e-13	0.0125602	0.00543136	0.020748	0.0156342	0.23763	Brain_Frontal_Cortex_BA9
Meta	ENSG00000164048	3	ZNF589	48282590	rs1045482	G	A	0.37638	0.728	0.077927	9.4464e-21	0.000137363	0.00315937	0.965321	0.00170128	0.987292	Brain_Frontal_Cortex_BA9
Meta	ENSG00000172113	3	NME6	48334754	rs6804986	G	A	0.307947	-0.349129	0.0608011	9.34812e-09	0.00257784	0.00688889	0.708253	0.0127948	0.915284	Brain_Frontal_Cortex_BA9
Meta	ENSG00000232112	3	TMA7	48481667	rs9826247	G	A	0.518764	0.270469	0.032872	1.90443e-16	0.0207048	0.00851437	0.0150263	0.0236482	0.209153	Brain_Frontal_Cortex_BA9
Meta	ENSG00000213689	3	TREX1	48506445	rs11797	C	T	0.539735	0.559123	0.058729	1.72523e-21	0.0100157	0.00407295	0.0139295	0.0897853	0.20319	Brain_Frontal_Cortex_BA9
Meta	ENSG00000213672	3	NCKIPSD	48701364	rs12493578	C	T	0.643488	0.432078	0.0396065	1.0408e-27	-0.0291614	0.00595658	9.79774e-07	9.81457e-07	0.000614224	Brain_Frontal_Cortex_BA9
Meta	ENSG00000178467	3	P4HTM	49027319	rs13064784	G	C	0.653422	0.19472	0.0301797	1.1037e-10	-0.0718981	0.0162388	9.53036e-06	0.00832813	0.00254027	Brain_Frontal_Cortex_BA9
Meta	ENSG00000178252	3	WDR6	49044495	rs12497850	T	G	0.643488	-0.340685	0.0489556	3.42565e-12	0.0355167	0.0082309	1.59572e-05	3.20315e-06	0.00308882	Brain_Frontal_Cortex_BA9
Meta	ENSG00000177352	3	CCDC71	49199968	rs4499638	G	C	0.622517	-0.389266	0.0672678	7.17367e-09	0.043415	0.00939295	3.79898e-06	0.0076609	0.00159123	Brain_Frontal_Cortex_BA9
Meta	ENSG00000233276	3	GPX1	49394609	rs6778080	C	T	0.730684	-0.332565	0.052713	2.80894e-10	0.0652504	0.0126114	2.29215e-07	0.261849	0.000224019	Brain_Frontal_Cortex_BA9
Meta	ENSG00000145020	3	AMT	49454211	rs11923032	C	T	0.736203	0.475802	0.0532687	4.17954e-19	-0.0496005	0.00750196	3.80024e-11	0.217533	1.11423e-07	Brain_Frontal_Cortex_BA9
Meta	ENSG00000226913	3	BSN-AS2	49586739	rs1050088	C	T	0.399558	-0.53278	0.086775	8.26328e-10	0.0127632	0.00479141	0.00772692	0.000593831	0.149048	Brain_Frontal_Cortex_BA9
Meta	ENSG00000173540	3	GMPPB	49754277	rs62262675	G	A	0.174393	0.588916	0.0832175	1.47494e-12	0.0354889	0.00739416	1.58989e-06	0.0235405	0.000776927	Brain_Frontal_Cortex_BA9
Meta	ENSG00000004534	3	RBM6	49977440	rs6446190	G	C	0.509934	0.410074	0.0412468	2.7339e-23	-0.00682804	0.00540867	0.206796	0.000131781	0.597365	Brain_Frontal_Cortex_BA9
Meta	ENSG00000186792	3	HYAL3	50330262	rs13100173	A	G	0.474614	-0.577385	0.0513182	2.28792e-29	-0.0064082	0.00402399	0.111272	0.00546133	0.462767	Brain_Frontal_Cortex_BA9
Meta	ENSG00000243477	3	NAT6	50333833	rs2236947	A	C	0.474614	0.289453	0.0406369	1.05668e-12	0.0110553	0.0077574	0.154118	0.0764895	0.534763	Brain_Frontal_Cortex_BA9
Meta	ENSG00000164088	3	PPM1M	52279841	rs56352611	C	T	0.124724	0.748593	0.103417	4.53442e-13	-0.00547694	0.00407832	0.179291	0.219417	0.56428	Brain_Frontal_Cortex_BA9
Meta	ENSG00000114841	3	DNAH1	52350335	rs498946	C	T	0.188742	-0.304248	0.0496593	8.97129e-10	0.0210355	0.00920959	0.0223666	0.40066	0.239911	Brain_Frontal_Cortex_BA9
Meta	ENSG00000055955	3	ITIH4	52846991	rs7638524	A	G	0.274834	0.560558	0.074729	6.32284e-14	0.00999005	0.00482565	0.0384339	0.211521	0.313023	Brain_Frontal_Cortex_BA9
Meta	ENSG00000242142	3	SERBP1P3	53098299	rs1864367	C	T	0.583885	0.840246	0.0716625	9.48578e-32	0.00238026	0.00262614	0.36474	0.0566885	0.732676	Brain_Frontal_Cortex_BA9
Meta	ENSG00000163933	3	RFT1	53122499	rs2336723	C	T	0.584989	-0.724471	0.0732405	4.52398e-23	-0.00207048	0.0030439	0.496375	0.0514941	0.817645	Brain_Frontal_Cortex_BA9
Meta	ENSG00000163932	3	PRKCD	53190025	rs13319192	T	G	0.0452539	-0.620977	0.0846797	2.24644e-13	0.0209348	0.0068988	0.00240896	0.00182847	0.0784785	Brain_Frontal_Cortex_BA9
Meta	ENSG00000113812	3	ACTR8	53901093	rs57398949	T	C	0.313466	-0.500133	0.0652099	1.72546e-14	0.014996	0.00499718	0.00269186	0.183007	0.083963	Brain_Frontal_Cortex_BA9
Meta	ENSG00000180376	3	CCDC66	56591189	rs6791987	T	C	0.416115	-0.392209	0.0552673	1.2788e-12	-0.0119834	0.00585791	0.040788	0.245194	0.319761	Brain_Frontal_Cortex_BA9
Meta	ENSG00000168374	3	ARF4	57557090	rs6445918	G	T	0.791391	-0.417234	0.0600213	3.61595e-12	-0.00599184	0.00605352	0.322267	0.125585	0.704644	Brain_Frontal_Cortex_BA9
Meta	ENSG00000163686	3	ABHD6	58223233	rs4681668	A	G	0.406181	0.275063	0.0437515	3.23799e-10	-0.00218132	0.00836892	0.794366	0.265644	0.945249	Brain_Frontal_Cortex_BA9
Meta	ENSG00000168291	3	PDHB	58413357	rs6796069	T	C	0.3234	0.280836	0.0445731	2.96559e-10	-0.0121067	0.00910702	0.183722	0.00620091	0.568462	Brain_Frontal_Cortex_BA9
Meta	ENSG00000224479	3	AC136289.1	63727969	rs73120888	T	C	0.0838852	1.31341	0.17736	1.30811e-13	-0.00159889	0.00366098	0.662301	0.459586	0.893994	Brain_Frontal_Cortex_BA9
Meta	ENSG00000163634	3	THOC7	63819546	rs832190	T	C	0.624724	0.311815	0.0459744	1.18233e-11	0.0137902	0.0073426	0.0603656	0.572809	0.377681	Brain_Frontal_Cortex_BA9
Meta	ENSG00000144741	3	SLC25A26	66119285	rs146159281	A	G	0.279249	-0.675134	0.0588317	1.74775e-30	-0.000296237	0.00355494	0.933588	0.607018	0.9846	Brain_Frontal_Cortex_BA9
Meta	ENSG00000163378	3	EOGT	69024365	rs6800465	T	A	0.548565	-0.272903	0.0447966	1.11477e-09	-0.00622932	0.00812606	0.443328	0.797007	0.788813	Brain_Frontal_Cortex_BA9
Meta	ENSG00000172986	3	GXYLT2	72937224	rs1108154	T	A	0.564018	0.54812	0.0691498	2.25305e-15	-0.000182442	0.00401379	0.963746	0.0956379	0.987292	Brain_Frontal_Cortex_BA9
Meta	ENSG00000244026	3	FAM86DP	75470703	rs116321223	G	A	0.0309051	-1.26586	0.169613	8.44352e-14	-0.00442387	0.00415043	0.286476	0.265963	0.68053	Brain_Frontal_Cortex_BA9
Meta	ENSG00000272690	3	RP11-803B1.8	75484499	rs116321223	G	A	0.0309051	-1.1254	0.181768	5.96301e-10	-0.00497601	0.00468996	0.288693	0.594443	0.68101	Brain_Frontal_Cortex_BA9
Meta	ENSG00000239959	3	ENPP7P2	75495920	rs11713448	A	G	0.0596026	-0.611025	0.111634	4.41302e-08	-0.00212757	0.00476201	0.655034	0.82847	0.893699	Brain_Frontal_Cortex_BA9
Meta	ENSG00000272710	3	CTD-2026G6.3	75589200	rs1850330	A	G	0.794702	-0.890759	0.102892	4.83262e-18	-0.00583772	0.00543069	0.282397	0.918637	0.680396	Brain_Frontal_Cortex_BA9
Meta	ENSG00000243422	3	RP11-413E6.1	75673837	rs3009005	A	G	0.00551876	0.682753	0.0998878	8.18915e-12	-0.000585863	0.00380908	0.877762	0.309126	0.970087	Brain_Frontal_Cortex_BA9
Meta	ENSG00000241622	3	RARRES2P1	75707685	rs2918467	C	A	0.00772627	0.528024	0.0786897	1.94356e-11	0.00416648	0.00439989	0.343665	0.439122	0.72541	Brain_Frontal_Cortex_BA9
Meta	ENSG00000227124	3	ZNF717	75758794	rs7634371	G	C	0.458057	-0.639975	0.0974383	5.09944e-11	0.00703152	0.00374996	0.0607797	0.521826	0.377681	Brain_Frontal_Cortex_BA9
Meta	ENSG00000239519	3	CADM2-AS1	86041333	rs4266190	T	G	0.441501	0.81209	0.106018	1.86083e-14	-0.00628009	0.00306695	0.0405928	0.219691	0.319084	Brain_Frontal_Cortex_BA9
Meta	ENSG00000163320	3	CGGBP1	88101094	rs7646112	C	G	0.11479	0.338627	0.0573611	3.56031e-09	-0.0100405	0.00989254	0.310124	0.158428	0.699119	Brain_Frontal_Cortex_BA9
Meta	ENSG00000239445	3	ST3GAL6-AS1	98433174	rs13065271	T	C	0.471302	-0.858106	0.0833118	7.05102e-25	0.00291339	0.00269521	0.279718	0.0456242	0.680396	Brain_Frontal_Cortex_BA9
Meta	ENSG00000114021	3	NIT2	100053545	rs13082297	C	G	0.347682	-0.639508	0.0591994	3.34567e-27	-0.00453474	0.00408724	0.267221	0.0584098	0.667368	Brain_Frontal_Cortex_BA9
Meta	ENSG00000206535	3	LNP1	100120037	rs7643442	A	G	0.704194	-0.345508	0.0522105	3.65101e-11	-0.00173657	0.00752973	0.817603	0.00758786	0.949842	Brain_Frontal_Cortex_BA9
Meta	ENSG00000244119	3	PDCL3P4	101431316	rs3094295	C	T	0.338852	0.583768	0.0610644	1.179e-21	0.000685204	0.00411185	0.867652	0.336644	0.962571	Brain_Frontal_Cortex_BA9
Meta	ENSG00000240057	3	RP11-572M11.4	112738379	rs2700201	A	G	0.357616	-0.688182	0.0937635	2.14317e-13	0.00392338	0.00324121	0.2261	0.583588	0.624933	Brain_Frontal_Cortex_BA9
Meta	ENSG00000072858	3	SIDT1	113251143	rs62265529	T	C	0.228477	0.540876	0.0576153	6.1316e-21	-0.000924426	0.00499287	0.853112	0.845719	0.961748	Brain_Frontal_Cortex_BA9
Meta	ENSG00000163389	3	POGLUT1	119187785	rs116524207	T	C	0.0684327	0.855778	0.124128	5.41267e-12	0.00525837	0.00577636	0.36265	0.532278	0.732676	Brain_Frontal_Cortex_BA9
Meta	ENSG00000144843	3	ADPRH	119298115	rs60643107	G	T	0.0441501	-0.740425	0.110368	1.96366e-11	0.00486207	0.00692596	0.482675	0.0623346	0.811469	Brain_Frontal_Cortex_BA9
Meta	ENSG00000173226	3	IQCB1	121488610	rs1141528	T	A	0.144592	1.05156	0.11803	5.13655e-19	0.00646658	0.00340661	0.0576637	0.121655	0.372401	Brain_Frontal_Cortex_BA9
Meta	ENSG00000114030	3	KPNA1	122140796	rs4678191	G	T	0.444812	0.186118	0.032048	6.34188e-09	-0.00268647	0.0118295	0.820347	0.0476249	0.949842	Brain_Frontal_Cortex_BA9
Meta	ENSG00000082684	3	SEMA5B	122628041	rs2276782	T	A	0.818985	-0.520785	0.0705624	1.57716e-13	0.00422439	0.00521598	0.418001	0.250246	0.775265	Brain_Frontal_Cortex_BA9
Meta	ENSG00000221955	3	SLC12A8	124801480	rs9815838	G	A	0.164459	-0.548358	0.083001	3.93138e-11	-0.00346489	0.00604078	0.56625	0.0740066	0.850971	Brain_Frontal_Cortex_BA9
Meta	ENSG00000144909	3	OSBPL11	125247702	rs2976762	T	A	0.131347	0.367946	0.0674751	4.95105e-08	0.0154914	0.00837795	0.0644478	0.115293	0.382079	Brain_Frontal_Cortex_BA9
Meta	ENSG00000241288	3	RP11-379B18.5	125546081	rs2947688	T	C	0.816777	-0.566261	0.0895137	2.5165e-10	-0.0116554	0.00511172	0.0225997	0.0121168	0.239911	Brain_Frontal_Cortex_BA9
Meta	ENSG00000171084	3	FAM86JP	125635463	rs12495005	C	T	0.13245	1.2586	0.0981716	1.2603e-37	0.00381376	0.00232327	0.100684	0.133683	0.442585	Brain_Frontal_Cortex_BA9
Meta	ENSG00000189366	3	ALG1L	125648118	rs3804587	T	C	0.273731	-0.956772	0.0921887	3.10925e-25	0.00355362	0.00263529	0.177507	0.599602	0.563868	Brain_Frontal_Cortex_BA9
Meta	ENSG00000241439	3	RP11-666A20.3	125677399	rs11925047	A	G	0.272627	-0.86731	0.0990553	2.02627e-18	0.00403547	0.00291909	0.166837	0.320037	0.549787	Brain_Frontal_Cortex_BA9
Meta	ENSG00000114547	3	ROPN1B	125687987	rs6790101	A	G	0.439294	-0.63018	0.0650423	3.36549e-22	0.00238027	0.0034997	0.496418	0.254527	0.817645	Brain_Frontal_Cortex_BA9
Meta	ENSG00000070476	3	ZXDC	126156444	rs777507	A	G	0.6766	0.492496	0.0599204	2.04916e-16	0.00304571	0.00468477	0.515608	0.145325	0.825722	Brain_Frontal_Cortex_BA9
Meta	ENSG00000159685	3	CHCHD6	126423063	rs113706892	C	G	0.0629139	0.580864	0.0830589	2.68303e-12	-0.00206589	0.00998949	0.836161	0.135226	0.951029	Brain_Frontal_Cortex_BA9
Meta	ENSG00000187715	3	KBTBD12	127634075	rs73860717	T	C	0.0463576	-1.16075	0.166	2.70075e-12	0.00447986	0.00435494	0.303628	0.753664	0.694194	Brain_Frontal_Cortex_BA9
Meta	ENSG00000132394	3	EEFSEC	127872297	rs2999049	C	T	0.260486	-0.506156	0.0659384	1.6388e-14	0.0122492	0.00500293	0.0143492	0.0740755	0.206234	Brain_Frontal_Cortex_BA9
Meta	ENSG00000242551	3	POU5F1P6	128393578	rs6775270	G	A	0.608168	-0.561743	0.0969826	6.94693e-09	-0.00142414	0.00392409	0.716663	0.0774466	0.918282	Brain_Frontal_Cortex_BA9
Meta	ENSG00000261159	3	RP11-723O4.9	128578559	rs1683817	A	G	0.228477	0.778728	0.101339	1.53699e-14	0.00744804	0.00360012	0.0385618	0.00586084	0.313194	Brain_Frontal_Cortex_BA9
Meta	ENSG00000231305	3	RP11-723O4.2	128580156	rs2933343	A	G	0.228477	0.795153	0.109954	4.76957e-13	0.00641386	0.00338796	0.0583401	0.0237995	0.373087	Brain_Frontal_Cortex_BA9
Meta	ENSG00000172780	3	RAB43	128806412	rs6792159	G	A	0.97351	-0.924127	0.150051	7.33292e-10	-0.000865682	0.013527	0.948973	0.210561	0.987292	Brain_Frontal_Cortex_BA9
Meta	ENSG00000270773	3	RP13-685P2.7	129064254	rs9852014	G	A	0.0750552	1.35165	0.155807	4.12937e-18	-0.0036252	0.00247696	0.143313	0.479059	0.51748	Brain_Frontal_Cortex_BA9
Meta	ENSG00000163913	3	IFT122	129158968	rs12631122	G	A	0.1766	-0.578864	0.0671505	6.6722e-18	0.00172752	0.00484121	0.721214	0.442895	0.918668	Brain_Frontal_Cortex_BA9
Meta	ENSG00000253540	3	FAM86HP	129817935	rs7616082	C	T	0.345475	-0.383923	0.0681698	1.78272e-08	-0.00104188	0.00599364	0.861999	0.700603	0.962571	Brain_Frontal_Cortex_BA9
Meta	ENSG00000249846	3	RP11-77P16.4	129831393	rs9754720	T	C	0.399558	0.713108	0.0811696	1.55796e-18	0.00210347	0.00323419	0.515444	0.420509	0.825722	Brain_Frontal_Cortex_BA9
Meta	ENSG00000228252	3	COL6A4P2	129931666	rs56039375	G	A	0.481236	-0.823286	0.0925806	5.96721e-19	-0.00145757	0.00267724	0.586145	0.285907	0.863587	Brain_Frontal_Cortex_BA9
Meta	ENSG00000014257	3	ACPP	132036211	rs35164802	C	G	0.0529801	1.21137	0.211585	1.03302e-08	0.00792491	0.00435348	0.0687037	0.0483423	0.391905	Brain_Frontal_Cortex_BA9
Meta	ENSG00000113971	3	NPHP3	132276986	rs12631786	C	T	0.154525	-0.682338	0.0678911	9.14259e-24	0.00762086	0.0043172	0.0775252	0.103063	0.403851	Brain_Frontal_Cortex_BA9
Meta	ENSG00000260633	3	RP11-375I20.6	134066130	rs3821705	A	G	0.629139	-0.894701	0.0932631	8.53151e-22	-0.00122946	0.00279717	0.660272	0.244301	0.893994	Brain_Frontal_Cortex_BA9
Meta	ENSG00000129055	3	ANAPC13	134196548	rs7371896	G	C	0.701987	0.28447	0.0491078	6.92346e-09	-0.011249	0.00831514	0.176109	0.101478	0.561864	Brain_Frontal_Cortex_BA9
Meta	ENSG00000114054	3	PCCB	135969148	rs711972	T	C	0.433775	0.372293	0.0631	3.63398e-09	0.0126245	0.00653798	0.0534903	0.0334381	0.364729	Brain_Frontal_Cortex_BA9
Meta	ENSG00000261758	3	RP11-102M11.2	136471472	rs12488721	C	T	0.403974	0.518012	0.0751332	5.40219e-12	0.0137062	0.00504159	0.00655517	0.00209058	0.134404	Brain_Frontal_Cortex_BA9
Meta	ENSG00000273486	3	RP11-731C17.2	136556180	rs7627443	C	G	0.660044	0.592141	0.086344	6.98673e-12	0.0145236	0.00442403	0.00102753	0.698519	0.0481125	Brain_Frontal_Cortex_BA9
Meta	ENSG00000181322	3	NME9	137980279	rs9289556	T	C	0.701987	0.612985	0.0741318	1.35249e-16	-0.00522036	0.00396584	0.188063	0.757587	0.576177	Brain_Frontal_Cortex_BA9
Meta	ENSG00000158234	3	FAIM	138327448	rs654528	T	C	0.543046	0.323894	0.0562869	8.69827e-09	0.00154371	0.00710615	0.828024	0.173562	0.949842	Brain_Frontal_Cortex_BA9
Meta	ENSG00000114125	3	RNF7	141457046	rs75428511	G	A	0.0485651	0.788822	0.138962	1.37441e-08	0.00114094	0.00621505	0.854345	0.737317	0.961748	Brain_Frontal_Cortex_BA9
Meta	ENSG00000071794	3	HLTF	148747914	rs3772569	A	C	0.37638	0.377332	0.0548613	6.07319e-12	0.00477033	0.00613476	0.43681	0.0449117	0.787343	Brain_Frontal_Cortex_BA9
Meta	ENSG00000114744	3	COMMD2	149456257	rs1851374	G	C	0.428256	0.400623	0.0564291	1.25138e-12	0.00524184	0.00578834	0.365155	0.507524	0.732676	Brain_Frontal_Cortex_BA9
Meta	ENSG00000243321	3	snoU13	149795281	rs56198011	T	C	0.325607	-0.613641	0.0736458	7.92646e-17	-0.00162962	0.00407873	0.689495	0.00886135	0.90787	Brain_Frontal_Cortex_BA9
Meta	ENSG00000144895	3	EIF2A	150264465	rs2868946	C	T	0.853201	0.98798	0.0725731	3.32511e-42	-0.00030365	0.00283415	0.914678	0.0851336	0.98057	Brain_Frontal_Cortex_BA9
Meta	ENSG00000244515	3	KRT18P34	156880452	rs3935750	A	T	0.259382	-0.64517	0.085781	5.43068e-14	0.000154998	0.00418499	0.970456	0.665771	0.987292	Brain_Frontal_Cortex_BA9
Meta	ENSG00000241770	3	RP11-555M1.3	156881241	rs10513510	C	T	0.257174	-0.592728	0.0959791	6.59147e-10	0.000843557	0.00455726	0.853149	0.629752	0.961748	Brain_Frontal_Cortex_BA9
Meta	ENSG00000174891	3	RSRC1	157823644	rs12492884	G	A	0.253863	-0.2861	0.0463906	6.95137e-10	0.0248165	0.00993877	0.012527	0.0168832	0.1923	Brain_Frontal_Cortex_BA9
Meta	ENSG00000079257	3	LXN	158363611	rs16829365	A	G	0.396247	0.621676	0.0826688	5.47421e-14	0.00707764	0.00366184	0.0532593	0.0691453	0.364729	Brain_Frontal_Cortex_BA9
Meta	ENSG00000118849	3	RARRES1	158414681	rs4680458	G	A	0.298013	0.688107	0.0997532	5.2705e-12	-0.00159859	0.00349552	0.647437	0.192844	0.890503	Brain_Frontal_Cortex_BA9
Meta	ENSG00000240207	3	RP11-379F4.4	158450052	rs61794821	G	A	0.214128	0.793481	0.0780595	2.83875e-24	0.00617532	0.00358067	0.0845943	0.0142155	0.41077	Brain_Frontal_Cortex_BA9
Meta	ENSG00000271778	3	RP11-379F4.8	158500336	rs6441225	G	A	0.31457	0.472096	0.0785045	1.81427e-09	-0.00317732	0.00490046	0.516744	0.321633	0.825722	Brain_Frontal_Cortex_BA9
Meta	ENSG00000206120	3	EGFEM1P	167967310	rs7611996	A	C	0.389625	-0.668105	0.0935903	9.42759e-13	0.00553805	0.00367507	0.13183	0.815409	0.493442	Brain_Frontal_Cortex_BA9
Meta	ENSG00000239219	3	RP11-379K17.4	169657141	rs9836316	A	G	0.147903	1.02393	0.117382	2.70825e-18	0.00214858	0.00294022	0.464929	0.497282	0.799983	Brain_Frontal_Cortex_BA9
Meta	ENSG00000171109	3	MFN1	179065480	rs12634184	T	G	0.218543	-0.348801	0.0587966	2.98657e-09	-0.00344036	0.00804842	0.669046	0.690547	0.897777	Brain_Frontal_Cortex_BA9
Meta	ENSG00000241231	3	RP11-275H4.1	181138846	rs9820600	A	C	0.709713	0.933168	0.0740089	1.88697e-36	0.00525093	0.00260538	0.043861	0.0236296	0.331031	Brain_Frontal_Cortex_BA9
Meta	ENSG00000240024	3	LINC00888	183165396	rs6793734	C	G	0.313466	-0.294494	0.0499196	3.64907e-09	-0.0112057	0.008368	0.180536	0.643776	0.564971	Brain_Frontal_Cortex_BA9
Meta	ENSG00000114796	3	KLHL24	183353356	rs2293031	T	C	0.259382	-0.281924	0.04762	3.21375e-09	0.00461117	0.00854849	0.589602	0.18035	0.86467	Brain_Frontal_Cortex_BA9
Meta	ENSG00000233885	3	YEATS2-AS1	183524245	rs263014	C	G	0.485651	0.535816	0.0572995	8.67016e-21	-0.00914493	0.00422075	0.0302606	0.0188511	0.275541	Brain_Frontal_Cortex_BA9
Meta	ENSG00000114770	3	ABCC5	183637722	rs3792585	G	A	0.477925	0.206712	0.0319361	9.62803e-11	0.00532141	0.0111569	0.63339	0.0037765	0.882909	Brain_Frontal_Cortex_BA9
Meta	ENSG00000145198	3	VWA5B2	183948217	rs706584	C	A	0.216336	-0.626742	0.0626967	1.58019e-23	0.000638221	0.00398939	0.872897	0.124149	0.966888	Brain_Frontal_Cortex_BA9
Meta	ENSG00000145194	3	ECE2	183967438	rs56172794	T	C	0.512141	-0.424295	0.0567273	7.45729e-14	-0.00895603	0.00532154	0.0923791	0.0757845	0.42993	Brain_Frontal_Cortex_BA9
Meta	ENSG00000175166	3	PSMD2	184016497	rs55748802	T	C	0.45585	-0.194472	0.0334892	6.36008e-09	-0.0159406	0.011641	0.170889	0.00497249	0.555038	Brain_Frontal_Cortex_BA9
Meta	ENSG00000156931	3	VPS8	184529931	rs62286929	G	A	0.0739514	0.738989	0.107314	5.72806e-12	-0.00311236	0.00651107	0.632642	0.103118	0.882909	Brain_Frontal_Cortex_BA9
Meta	ENSG00000187068	3	C3orf70	184795838	rs7624642	G	A	0.080574	-0.403965	0.0706732	1.09089e-08	-0.0032181	0.010165	0.751557	0.824806	0.931741	Brain_Frontal_Cortex_BA9
Meta	ENSG00000113889	3	KNG1	186435065	rs13317089	C	G	0.309051	-0.778257	0.0819248	2.10587e-21	-0.00102794	0.0029573	0.728146	0.69619	0.921038	Brain_Frontal_Cortex_BA9
Meta	ENSG00000225764	3	LEPREL1-AS1	189838753	rs3106811	T	C	0.783664	-0.76578	0.0952053	8.73393e-16	0.00261172	0.00328075	0.42599	0.402174	0.784057	Brain_Frontal_Cortex_BA9
Meta	ENSG00000236297	3	RP11-175P19.2	193296601	rs13064790	A	G	0.424945	0.625445	0.0897762	3.24428e-12	0.00623556	0.00362959	0.0858	0.0210822	0.412662	Brain_Frontal_Cortex_BA9
Meta	ENSG00000230102	3	RP11-407B7.1	193723226	rs9874421	G	A	0.700883	0.576586	0.0842923	7.90201e-12	0.00329526	0.00419022	0.431623	0.202756	0.784858	Brain_Frontal_Cortex_BA9
Meta	ENSG00000231770	3	TMEM44-AS1	194304740	rs6765455	A	G	0.116998	0.549504	0.0947273	6.5959e-09	-0.00418559	0.00604861	0.488942	0.822168	0.814512	Brain_Frontal_Cortex_BA9
Meta	ENSG00000041802	3	LSG1	194361517	rs3821403	A	C	0.143488	0.804214	0.0923598	3.10905e-18	-0.00571987	0.00415563	0.168694	0.538187	0.551588	Brain_Frontal_Cortex_BA9
Meta	ENSG00000114331	3	ACAP2	194995465	rs6437374	G	C	0.665563	-0.521289	0.0495442	6.86285e-26	0.000959161	0.00441308	0.82794	0.0340345	0.949842	Brain_Frontal_Cortex_BA9
Meta	ENSG00000224769	3	AC069213.1	195341818	rs9886992	G	A	0.460265	0.865285	0.0923058	6.97626e-21	0.000346707	0.00265834	0.896232	0.448929	0.971451	Brain_Frontal_Cortex_BA9
Meta	ENSG00000271662	3	RP11-141C7.3	195377017	rs6785037	A	C	0.484547	0.639629	0.0976314	5.69746e-11	0.0050029	0.00352324	0.155616	0.489255	0.537418	Brain_Frontal_Cortex_BA9
Meta	ENSG00000229178	3	AC069513.4	195382436	rs6768928	G	A	0.348786	-0.79562	0.0909573	2.18754e-18	0.00553028	0.00320518	0.0844518	0.0391503	0.41077	Brain_Frontal_Cortex_BA9
Meta	ENSG00000215837	3	SDHAP2	195384967	rs6785037	A	C	0.484547	0.70091	0.0918898	2.38933e-14	0.00456549	0.00319534	0.153062	0.098619	0.53299	Brain_Frontal_Cortex_BA9
Meta	ENSG00000176945	3	MUC20	195447753	rs11926771	A	C	0.210817	0.886258	0.117164	3.90126e-14	0.00722137	0.00351707	0.0400495	0.865733	0.317365	Brain_Frontal_Cortex_BA9
Meta	ENSG00000145113	3	MUC4	195473636	rs4927680	G	A	0.396247	0.545621	0.0876714	4.86263e-10	0.00201605	0.00422781	0.633466	0.24201	0.882909	Brain_Frontal_Cortex_BA9
Meta	ENSG00000231443	3	AC024937.6	195664114	rs9829723	A	G	0.224062	-0.640895	0.0994695	1.17036e-10	-0.00265254	0.00407766	0.515366	0.517654	0.825722	Brain_Frontal_Cortex_BA9
Meta	ENSG00000185485	3	SDHAP1	195686619	rs2246901	A	C	0.714128	0.470058	0.0834104	1.74565e-08	-0.00191466	0.00490479	0.696267	0.242733	0.909739	Brain_Frontal_Cortex_BA9
Meta	ENSG00000231464	3	AC024937.4	195723609	rs6785037	A	C	0.484547	0.756672	0.104378	4.18688e-13	0.00422904	0.00296542	0.153833	0.443723	0.534406	Brain_Frontal_Cortex_BA9
Meta	ENSG00000161217	3	PCYT1A	195941093	rs884534	G	A	0.733996	0.46011	0.070578	7.06967e-11	0.0117363	0.0061381	0.0558706	0.137473	0.366611	Brain_Frontal_Cortex_BA9
Meta	ENSG00000163964	3	PIGX	196366646	rs114705154	A	T	0.203091	0.434898	0.0576741	4.6778e-14	-0.00689817	0.00650296	0.288793	0.247453	0.68101	Brain_Frontal_Cortex_BA9
Meta	ENSG00000119227	3	PIGZ	196673214	rs745738	C	T	0.294702	0.563008	0.0550014	1.36435e-24	0.00124332	0.00426455	0.770632	0.319048	0.936657	Brain_Frontal_Cortex_BA9
Meta	ENSG00000272989	3	RP13-616I3.1	197232133	rs62282495	T	G	0.293598	0.526675	0.0903427	5.55118e-09	-0.00398728	0.00517193	0.440738	0.694292	0.788328	Brain_Frontal_Cortex_BA9
Meta	ENSG00000214135	3	AC024560.3	197305084	rs78664998	A	G	0.0860927	0.585456	0.0990898	3.45575e-09	-0.00768632	0.00762727	0.313579	0.200008	0.704531	Brain_Frontal_Cortex_BA9
Meta	ENSG00000226435	3	ANKRD18DP	197780393	rs7373662	T	C	0.453642	0.369079	0.0546799	1.48041e-11	-0.00352228	0.00598358	0.556091	0.172987	0.84573	Brain_Frontal_Cortex_BA9
Meta	ENSG00000250312	4	ZNF718	124386	rs7678326	T	A	0.422737	0.752124	0.0720982	1.77239e-25	-0.00106365	0.00292683	0.716294	0.141089	0.918282	Brain_Frontal_Cortex_BA9
Meta	ENSG00000250892	4	RP11-1365D11.1	195198	rs7678326	T	A	0.422737	0.628486	0.0983458	1.65264e-10	-0.0012729	0.00350614	0.716568	0.156929	0.918282	Brain_Frontal_Cortex_BA9
Meta	ENSG00000182903	4	ZNF721	419604	rs1961498	A	G	0.311258	-0.3381	0.0562313	1.82499e-09	-0.00177462	0.00680912	0.794382	0.902432	0.945249	Brain_Frontal_Cortex_BA9
Meta	ENSG00000242686	4	RP11-1191J2.2	646639	rs73058406	G	C	0.128035	-1.13722	0.0911291	9.69339e-36	-0.00404495	0.00265785	0.128037	0.49149	0.486906	Brain_Frontal_Cortex_BA9
Meta	ENSG00000169026	4	MFSD7	675618	rs73058406	G	C	0.128035	0.623278	0.104387	2.36031e-09	0.00738033	0.00496944	0.137506	0.747217	0.506491	Brain_Frontal_Cortex_BA9
Meta	ENSG00000185619	4	PCGF3	699537	rs34434107	T	C	0.291391	-0.434834	0.0634489	7.21694e-12	-0.000229973	0.00551945	0.966765	0.951802	0.987292	Brain_Frontal_Cortex_BA9
Meta	ENSG00000145214	4	DGKQ	952675	rs73211813	T	C	0.16777	0.413879	0.0678846	1.08211e-09	0.00676526	0.00805019	0.400692	0.837326	0.765964	Brain_Frontal_Cortex_BA9
Meta	ENSG00000145217	4	SLC26A1	972861	rs3822020	G	A	0.635762	-0.631304	0.0737483	1.12619e-17	0.00158402	0.00364795	0.664127	0.663409	0.893994	Brain_Frontal_Cortex_BA9
Meta	ENSG00000178222	4	RNF212	1050038	rs62296477	C	T	0.720751	0.720224	0.124113	6.51494e-09	-0.00402652	0.00353981	0.255331	0.06561	0.65155	Brain_Frontal_Cortex_BA9
Meta	ENSG00000159674	4	SPON2	1160720	rs12508446	T	C	0.46468	-0.404371	0.0672084	1.78041e-09	-0.00197838	0.00545048	0.716624	0.67751	0.918282	Brain_Frontal_Cortex_BA9
Meta	ENSG00000163945	4	UVSSA	1341054	rs9996817	G	A	0.710817	-0.313097	0.0564756	2.95757e-08	-0.00926231	0.00784531	0.237755	0.594099	0.636774	Brain_Frontal_Cortex_BA9
Meta	ENSG00000179979	4	CRIPAK	1385340	rs111391498	G	A	0.0507726	1.92082	0.182307	5.88435e-26	0.000676794	0.00322843	0.833952	0.523856	0.951029	Brain_Frontal_Cortex_BA9
Meta	ENSG00000013810	4	TACC3	1723227	rs798720	C	T	0.19426	-0.669482	0.0897624	8.75929e-14	0.0058254	0.00425464	0.170941	0.0495418	0.555038	Brain_Frontal_Cortex_BA9
Meta	ENSG00000125388	4	GRK4	2965335	rs3021142	G	C	0.345475	-0.395319	0.0650145	1.19831e-09	0.00910657	0.00600776	0.12957	0.10101	0.490414	Brain_Frontal_Cortex_BA9
Meta	ENSG00000109758	4	HGFAC	3443614	rs1055711	A	T	0.260486	0.372254	0.0597436	4.63877e-10	0.0147749	0.00737602	0.0451673	0.127562	0.33274	Brain_Frontal_Cortex_BA9
Meta	ENSG00000261643	4	RP11-529E10.6	3505324	rs3468	A	G	0.353201	-0.406948	0.0588495	4.67646e-12	-0.00221158	0.00590622	0.70807	0.117488	0.915284	Brain_Frontal_Cortex_BA9
Meta	ENSG00000163956	4	LRPAP1	3508103	rs11729369	C	A	0.254967	0.522055	0.0585699	4.95074e-19	-0.00229861	0.00498699	0.644855	0.0844746	0.890503	Brain_Frontal_Cortex_BA9
Meta	ENSG00000251580	4	RP11-539L10.3	6672452	rs1133576	T	C	0.133554	-0.696175	0.103404	1.66689e-11	0.00229827	0.00446597	0.606819	0.772	0.872243	Brain_Frontal_Cortex_BA9
Meta	ENSG00000251615	4	RP11-774O3.3	8356817	rs12508944	T	A	0.215232	0.594823	0.0797318	8.63296e-14	-0.00134494	0.0042068	0.749191	0.705916	0.93113	Brain_Frontal_Cortex_BA9
Meta	ENSG00000155275	4	TRMT44	8437867	rs2631749	C	T	0.486755	0.364076	0.0515958	1.70989e-12	0.0131841	0.00632496	0.0371193	0.0742158	0.304005	Brain_Frontal_Cortex_BA9
Meta	ENSG00000205959	4	RP11-689P11.2	8483997	rs1543246	T	A	0.616998	-0.366261	0.0505447	4.28396e-13	0.00354938	0.00657099	0.589087	0.679527	0.86467	Brain_Frontal_Cortex_BA9
Meta	ENSG00000237765	4	FAM200B	15683285	rs6815254	C	T	0.271523	-0.468297	0.0579713	6.57949e-16	0.00277602	0.00513646	0.588885	0.36588	0.86467	Brain_Frontal_Cortex_BA9
Meta	ENSG00000249506	4	ZEB2P1	16362309	rs7673302	A	G	0.289183	1.25366	0.122494	1.38923e-24	0.00103696	0.00199673	0.603531	0.693121	0.870824	Brain_Frontal_Cortex_BA9
Meta	ENSG00000118579	4	MED28	17616254	rs4334752	T	C	0.602649	0.366565	0.0554159	3.72051e-11	0.015277	0.00643069	0.0175189	0.205733	0.219716	Brain_Frontal_Cortex_BA9
Meta	ENSG00000163138	4	PACRGL	20697905	rs2322687	G	T	0.522075	-0.491113	0.0726756	1.40295e-11	-0.00264705	0.00449671	0.556087	0.919705	0.84573	Brain_Frontal_Cortex_BA9
Meta	ENSG00000249948	4	GBA3	22694537	rs28548658	G	C	0.145695	1.03969	0.108158	7.0684e-22	-0.00105801	0.00307981	0.7312	0.777725	0.922891	Brain_Frontal_Cortex_BA9
Meta	ENSG00000053900	4	ANAPC4	25378835	rs9654100	T	G	0.514349	-0.473115	0.0633137	7.86556e-14	-0.00824324	0.00498499	0.0982062	0.163395	0.438266	Brain_Frontal_Cortex_BA9
Meta	ENSG00000240005	4	RP11-293A21.1	26861428	rs9790789	C	A	0.538631	-0.959279	0.0854512	3.03758e-29	-0.00177216	0.00240283	0.460798	0.018055	0.799121	Brain_Frontal_Cortex_BA9
Meta	ENSG00000169299	4	PGM2	37828255	rs12512677	G	C	0.57947	-0.379593	0.0494742	1.68617e-14	-0.00342472	0.00607554	0.572965	0.51825	0.852942	Brain_Frontal_Cortex_BA9
Meta	ENSG00000231160	4	RP11-617D20.1	38614322	rs337626	C	T	0.149007	-0.650988	0.0876936	1.14117e-13	-0.00890953	0.00491091	0.0696418	0.215634	0.392673	Brain_Frontal_Cortex_BA9
Meta	ENSG00000134962	4	KLB	39408473	rs17510142	A	G	0.204194	-0.960213	0.106934	2.72068e-19	0.00676933	0.00321397	0.0351852	0.511996	0.29735	Brain_Frontal_Cortex_BA9
Meta	ENSG00000163682	4	RPL9	39455744	rs1012352	T	G	0.696468	-0.672264	0.0471692	4.34477e-46	-0.00252877	0.00342587	0.46043	0.57409	0.799121	Brain_Frontal_Cortex_BA9
Meta	ENSG00000224097	4	RP11-472B18.1	39481875	rs11934814	T	C	0.338852	0.513811	0.0817755	3.3169e-10	0.00389248	0.00471188	0.408748	0.0696754	0.773692	Brain_Frontal_Cortex_BA9
Meta	ENSG00000177752	4	YIPF7	44624086	rs1898864	C	T	0.33223	0.598891	0.10109	3.13538e-09	-0.0108534	0.00425501	0.0107497	0.0549082	0.175101	Brain_Frontal_Cortex_BA9
Meta	ENSG00000151806	4	GUF1	44680444	rs62305383	C	G	0.226269	-0.880713	0.080901	1.33975e-27	0.0105596	0.00310743	0.000678331	0.767721	0.0443548	Brain_Frontal_Cortex_BA9
Meta	ENSG00000163281	4	GNPDA2	44684217	rs62305368	C	T	0.228477	0.568005	0.0699986	4.87727e-16	-0.0172534	0.00504715	0.000629812	0.373763	0.0429444	Brain_Frontal_Cortex_BA9
Meta	ENSG00000170448	4	NFXL1	47849257	rs6826122	G	C	0.97351	-1.46569	0.23159	2.4704e-10	-0.00136455	0.00566696	0.809718	0.470664	0.949842	Brain_Frontal_Cortex_BA9
Meta	ENSG00000198515	4	CNGA1	47937994	rs321645	G	A	0.249448	0.865027	0.106829	5.61752e-16	-0.00497094	0.00284159	0.0802296	0.118102	0.4041	Brain_Frontal_Cortex_BA9
Meta	ENSG00000248184	4	RP11-231C18.1	55199059	rs17084178	G	T	0.392936	0.548087	0.0924336	3.03822e-09	-0.00912264	0.00429871	0.0338226	0.448374	0.295142	Brain_Frontal_Cortex_BA9
Meta	ENSG00000196503	4	ARL9	57371509	rs10866437	G	A	0.47351	-0.40897	0.0670046	1.03697e-09	0.0073355	0.00575087	0.202116	0.0475165	0.593791	Brain_Frontal_Cortex_BA9
Meta	ENSG00000269949	4	RP11-738E22.3	57827093	rs66619445	C	A	0.272627	-0.749205	0.124859	1.96841e-09	0.00667374	0.00377154	0.0768108	0.416061	0.403601	Brain_Frontal_Cortex_BA9
Meta	ENSG00000163453	4	IGFBP7	57896939	rs12506619	G	A	0.714128	0.319465	0.0407807	4.73569e-15	0.00657349	0.00755928	0.384523	0.543671	0.751184	Brain_Frontal_Cortex_BA9
Meta	ENSG00000156140	4	ADAMTS3	73146686	rs1518492	A	G	0.554084	-0.276524	0.0461756	2.11737e-09	0.00361632	0.00833943	0.664549	0.00599958	0.893994	Brain_Frontal_Cortex_BA9
Meta	ENSG00000251185	4	RP11-542G1.1	76194278	rs13120698	A	G	0.576159	0.631888	0.102629	7.41378e-10	0.00696326	0.00381154	0.0677163	0.333291	0.389987	Brain_Frontal_Cortex_BA9
Meta	ENSG00000174792	4	C4orf26	76481258	rs72647457	A	G	0.197572	-0.632126	0.114774	3.63845e-08	-0.00316393	0.00446659	0.478726	0.779135	0.810407	Brain_Frontal_Cortex_BA9
Meta	ENSG00000138769	4	CDKL2	76503215	rs10033564	G	A	0.583885	-0.198911	0.0351764	1.56145e-08	0.00955201	0.0116857	0.413694	0.135015	0.773887	Brain_Frontal_Cortex_BA9
Meta	ENSG00000138744	4	NAAA	76831809	rs11931349	A	G	0.391832	0.715099	0.0807599	8.39634e-19	0.000699204	0.00321731	0.827954	0.587149	0.949842	Brain_Frontal_Cortex_BA9
Meta	ENSG00000189157	4	FAM47E	77135193	rs6823078	G	A	0.417219	-0.591552	0.0603202	1.05192e-22	0.00743806	0.00396136	0.0604288	0.579776	0.377681	Brain_Frontal_Cortex_BA9
Meta	ENSG00000163749	4	CCDC158	77234154	rs62303278	A	G	0.268212	0.51481	0.0831276	5.90266e-10	0.0029137	0.00545921	0.593534	0.0451519	0.866224	Brain_Frontal_Cortex_BA9
Meta	ENSG00000138767	4	CNOT6L	78634541	rs11097900	A	G	0.871965	0.38918	0.0662166	4.16824e-09	-0.025952	0.00844155	0.00210985	0.594798	0.0728335	Brain_Frontal_Cortex_BA9
Meta	ENSG00000163291	4	PAQR3	79808281	rs6534087	C	A	0.784768	-0.296722	0.0541895	4.35942e-08	0.020558	0.00984355	0.0367553	0.557851	0.301867	Brain_Frontal_Cortex_BA9
Meta	ENSG00000251022	4	THAP9-AS1	83814162	rs13111599	G	A	0.732892	0.586387	0.0532475	3.32692e-28	0.000511608	0.00409312	0.90053	0.325824	0.971451	Brain_Frontal_Cortex_BA9
Meta	ENSG00000213608	4	SLC25A14P1	84398677	rs6535473	C	T	0.486755	0.581409	0.0978623	2.83129e-09	0.00085998	0.00378668	0.820341	0.582465	0.949842	Brain_Frontal_Cortex_BA9
Meta	ENSG00000180769	4	WDFY3-AS2	85887538	rs7675324	A	G	0.366446	0.229363	0.0330665	4.02184e-12	-0.00697584	0.0100781	0.488824	0.0410823	0.814512	Brain_Frontal_Cortex_BA9
Meta	ENSG00000273389	4	RP13-514E23.2	86921480	rs12503695	C	G	0.219647	0.907668	0.0884506	1.04662e-24	0.00407638	0.00278281	0.142963	0.049777	0.516854	Brain_Frontal_Cortex_BA9
Meta	ENSG00000109339	4	MAPK10	86936276	rs10002407	T	G	0.198675	0.177609	0.0309912	9.98695e-09	-0.00619338	0.0152403	0.684462	0.463242	0.905207	Brain_Frontal_Cortex_BA9
Meta	ENSG00000170509	4	HSD17B13	88224941	rs13130041	T	C	0.288079	0.970149	0.115822	5.46751e-17	0.000824616	0.00278482	0.767145	0.192166	0.936657	Brain_Frontal_Cortex_BA9
Meta	ENSG00000152583	4	SPARCL1	88394487	rs10020902	T	G	0.124724	-0.340089	0.0620192	4.16727e-08	0.0149961	0.0103647	0.14794	0.287477	0.523125	Brain_Frontal_Cortex_BA9
Meta	ENSG00000029559	4	IBSP	88720733	rs1054629	T	A	0.331126	0.67918	0.0894272	3.08315e-14	0.00780353	0.00396364	0.0489785	0.72016	0.349404	Brain_Frontal_Cortex_BA9
Meta	ENSG00000118762	4	PKD2	88928820	rs7655182	A	G	0.38521	-0.272773	0.0484882	1.84915e-08	-0.0109982	0.0086556	0.203857	0.196954	0.595072	Brain_Frontal_Cortex_BA9
Meta	ENSG00000246375	4	RP11-10L7.1	89206094	rs9637599	C	A	0.523179	0.997715	0.08662	1.06703e-30	-0.000902061	0.0023066	0.695739	0.687877	0.909739	Brain_Frontal_Cortex_BA9
Meta	ENSG00000138722	4	MMRN1	90800683	rs75260318	G	A	0.0286976	1.62047	0.202941	1.40588e-15	-0.00314723	0.00366219	0.390128	0.281121	0.752831	Brain_Frontal_Cortex_BA9
Meta	ENSG00000109270	4	LAMTOR3	100799493	rs11097679	T	A	0.230684	-0.369661	0.0438169	3.2698e-17	0.0205594	0.00718862	0.00423656	0.0340444	0.109926	Brain_Frontal_Cortex_BA9
Meta	ENSG00000248161	4	RP11-499E18.1	103339759	rs11097779	C	T	0.281457	-0.643326	0.0890706	5.09826e-13	-0.00746123	0.00402102	0.0635167	0.079567	0.382079	Brain_Frontal_Cortex_BA9
Meta	ENSG00000138777	4	PPA2	106290234	rs12643660	G	T	0.39404	-0.309934	0.0494272	3.59868e-10	0.0158098	0.00783755	0.0436759	0.67061	0.331031	Brain_Frontal_Cortex_BA9
Meta	ENSG00000249465	4	RBMXP4	110267482	rs60879426	C	G	0.0397351	-1.14596	0.179426	1.69387e-10	-0.00366505	0.00388222	0.345139	0.776881	0.72541	Brain_Frontal_Cortex_BA9
Meta	ENSG00000109534	4	GAR1	110736666	rs10365	G	C	0.642384	0.619725	0.0636417	2.08164e-22	-0.00597039	0.00376163	0.112471	0.0288364	0.466429	Brain_Frontal_Cortex_BA9
Meta	ENSG00000180245	4	RRH	110749150	rs7657133	G	A	0.860927	0.821748	0.136073	1.55066e-09	0	0.00352906	1	0.0854711	1	Brain_Frontal_Cortex_BA9
Meta	ENSG00000138658	4	C4orf21	113460492	rs11730442	C	T	0.154525	0.488686	0.0795178	7.96531e-10	0.00613891	0.00682628	0.36849	0.560001	0.732676	Brain_Frontal_Cortex_BA9
Meta	ENSG00000234841	4	RP11-119H12.4	113747463	rs6829775	C	T	0.295806	0.619903	0.101741	1.10849e-09	-0.00532341	0.00381174	0.162539	0.450589	0.546381	Brain_Frontal_Cortex_BA9
Meta	ENSG00000269893	4	SNHG8	119199864	rs6847359	C	T	0.243929	-0.410628	0.0653723	3.35595e-10	-0.00414	0.0068506	0.545627	0.607607	0.842337	Brain_Frontal_Cortex_BA9
Meta	ENSG00000260404	4	RP11-384K6.6	119512928	rs35183273	G	A	0.38521	-0.476762	0.0551626	5.48309e-18	0.00314622	0.00483792	0.515482	0.381741	0.825722	Brain_Frontal_Cortex_BA9
Meta	ENSG00000250412	4	KLHL2P1	120255484	rs6847075	T	A	0.280353	0.758914	0.0978441	8.7401e-15	0.00448009	0.00321473	0.163435	0.467232	0.546381	Brain_Frontal_Cortex_BA9
Meta	ENSG00000249244	4	RP11-548H18.2	120312986	rs6847075	T	A	0.280353	0.759188	0.0875927	4.42692e-18	0.00447847	0.00320322	0.162079	0.614426	0.546381	Brain_Frontal_Cortex_BA9
Meta	ENSG00000245958	4	RP11-33B1.1	120375946	rs6849171	A	G	0.278146	-1.01689	0.0872348	2.11531e-31	-0.00324519	0.0023765	0.172086	0.725933	0.55603	Brain_Frontal_Cortex_BA9
Meta	ENSG00000164111	4	ANXA5	122589110	rs13109053	A	G	0.289183	-0.375586	0.0396452	2.70145e-21	0.00639001	0.00669035	0.339523	0.392475	0.72541	Brain_Frontal_Cortex_BA9
Meta	ENSG00000138686	4	BBS7	122745595	rs13127488	G	A	0.320088	0.229978	0.0356432	1.10225e-10	0.0360904	0.0126135	0.00421965	0.405241	0.109926	Brain_Frontal_Cortex_BA9
Meta	ENSG00000151470	4	C4orf33	130014472	rs1757929	G	A	0.661148	-0.502969	0.0689747	3.05203e-13	-0.00377757	0.0047997	0.431257	0.64892	0.784858	Brain_Frontal_Cortex_BA9
Meta	ENSG00000251372	4	LINC00499	139230865	rs4863780	A	C	0.136865	0.940966	0.0842085	5.45182e-29	-0.00361331	0.0038395	0.346659	0.501654	0.727562	Brain_Frontal_Cortex_BA9
Meta	ENSG00000249381	4	LINC00500	139346677	rs4863780	A	C	0.136865	0.841555	0.120376	2.72808e-12	-0.00404014	0.00431665	0.349303	0.162212	0.732063	Brain_Frontal_Cortex_BA9
Meta	ENSG00000183090	4	FREM3	144498455	rs4835636	T	C	0.487859	0.273612	0.0403745	1.22826e-11	-0.010599	0.00819128	0.195689	0.781146	0.58238	Brain_Frontal_Cortex_BA9
Meta	ENSG00000246448	4	RP13-578N3.3	144621410	rs7677044	A	G	0.435982	-0.537778	0.0900178	2.31325e-09	-0.00483471	0.00417019	0.246313	0.523254	0.641172	Brain_Frontal_Cortex_BA9
Meta	ENSG00000251600	4	RP11-673E1.1	144833484	rs10032963	C	G	0.652318	0.863218	0.0924955	1.03359e-20	0.00312783	0.00268544	0.244126	0.211662	0.641172	Brain_Frontal_Cortex_BA9
Meta	ENSG00000059691	4	PET112	152591656	rs3919716	G	A	0.487859	-0.24993	0.0402827	5.49055e-10	-0.0188053	0.0100697	0.0618297	0.000519521	0.378496	Brain_Frontal_Cortex_BA9
Meta	ENSG00000250538	4	RP11-92A5.2	156127681	rs13132330	A	C	0.0695364	1.25324	0.181083	4.49061e-12	0.000957518	0.00375283	0.798611	0.732136	0.945663	Brain_Frontal_Cortex_BA9
Meta	ENSG00000185149	4	NPY2R	156129781	rs13132330	A	C	0.0695364	0.789792	0.142713	3.12783e-08	0.00151939	0.00595726	0.798686	0.604717	0.945663	Brain_Frontal_Cortex_BA9
Meta	ENSG00000151790	4	TDO2	156775890	rs7684396	A	G	0.862031	0.516449	0.0748753	5.29419e-12	0.00174267	0.00562095	0.756537	0.308186	0.935024	Brain_Frontal_Cortex_BA9
Meta	ENSG00000164125	4	FAM198B	159045626	rs112495463	T	C	0.119205	-0.465016	0.0824889	1.72718e-08	-0.00860185	0.00767974	0.262683	0.0713052	0.663182	Brain_Frontal_Cortex_BA9
Meta	ENSG00000248429	4	RP11-597D13.9	159091904	rs6830702	T	C	0.845475	0.952641	0.0964598	5.28817e-23	-0.00209943	0.00294687	0.476202	0.610682	0.807532	Brain_Frontal_Cortex_BA9
Meta	ENSG00000171503	4	ETFDH	159593277	rs12640231	C	A	0.887417	0.477865	0.0729011	5.56501e-11	0.0104632	0.00647767	0.106252	0.684349	0.454126	Brain_Frontal_Cortex_BA9
Meta	ENSG00000273449	4	RP11-218F10.3	164450923	rs2028487	C	G	0.566225	-0.657485	0.0871239	4.46928e-14	0.00456284	0.00355005	0.198691	0.0267485	0.588956	Brain_Frontal_Cortex_BA9
Meta	ENSG00000250486	4	FAM218A	165878100	rs11936657	C	T	0.285872	0.48643	0.0809488	1.86548e-09	-0.00678412	0.00506142	0.180129	0.661406	0.564971	Brain_Frontal_Cortex_BA9
Meta	ENSG00000164106	4	SCRG1	174305852	rs4695836	A	G	0.448124	0.513035	0.0526659	2.00954e-22	-0.0115002	0.00444774	0.00972033	0.0097517	0.16474	Brain_Frontal_Cortex_BA9
Meta	ENSG00000248174	4	RP11-148L24.1	175015811	rs75632645	C	T	0.118102	1.41251	0.140206	7.16018e-24	0.0017699	0.0025547	0.488435	0.64267	0.814512	Brain_Frontal_Cortex_BA9
Meta	ENSG00000249106	4	RP11-806K15.1	176711458	rs78640136	G	A	0.0452539	-1.03974	0.18884	3.67226e-08	-0.0209668	0.00636278	0.000983428	0.00155917	0.0481125	Brain_Frontal_Cortex_BA9
Meta	ENSG00000164122	4	ASB5	177134824	rs2046262	G	A	0.45585	0.455783	0.0825932	3.42081e-08	-0.00241343	0.00484663	0.618512	0.0887743	0.872325	Brain_Frontal_Cortex_BA9
Meta	ENSG00000038002	4	AGA	178351924	rs11131799	A	G	0.640177	0.587444	0.0591633	3.1075e-23	0.00102137	0.00391662	0.794262	0.402426	0.945249	Brain_Frontal_Cortex_BA9
Meta	ENSG00000248197	4	LINC00290	181985242	rs10049849	C	T	0.580574	0.523597	0.0919994	1.26068e-08	0.00152789	0.00440089	0.728457	0.351801	0.921038	Brain_Frontal_Cortex_BA9
Meta	ENSG00000271538	4	RP11-326I11.4	185427614	rs6552789	C	T	0.65011	-0.578655	0.0792567	2.8558e-13	0.00172815	0.00398178	0.664278	0.804885	0.893994	Brain_Frontal_Cortex_BA9
Meta	ENSG00000164306	4	PRIMPOL	185570767	rs10034861	T	C	0.130243	0.540841	0.0939207	8.48734e-09	0.0123881	0.00681961	0.0692871	0.511781	0.392673	Brain_Frontal_Cortex_BA9
Meta	ENSG00000164323	4	KIAA1430	186080819	rs4862516	A	T	0.442605	-0.270261	0.0403184	2.0396e-11	0.00851029	0.00823869	0.301619	0.160494	0.694194	Brain_Frontal_Cortex_BA9
Meta	ENSG00000109771	4	LRP2BP	186285032	rs6815168	C	T	0.084989	-0.833389	0.105995	3.76548e-15	0.00119992	0.00432241	0.781316	0.6847	0.941746	Brain_Frontal_Cortex_BA9
Meta	ENSG00000109775	4	UFSP2	186320694	rs2289720	A	G	0.746137	0.750014	0.0761035	6.50955e-23	0.00253329	0.00334317	0.448601	0.192422	0.794493	Brain_Frontal_Cortex_BA9
Meta	ENSG00000168491	4	CCDC110	186366336	rs9999033	A	G	0.171082	0.455386	0.0678734	1.95499e-11	-0.00505066	0.00597663	0.398073	0.503618	0.762843	Brain_Frontal_Cortex_BA9
Meta	ENSG00000109794	4	FAM149A	187025573	rs4861705	A	G	0.594923	0.47039	0.0575467	2.98173e-16	-0.00573992	0.00493973	0.245239	0.033034	0.641172	Brain_Frontal_Cortex_BA9
Meta	ENSG00000250327	4	RP11-173M11.2	187079050	rs4862649	G	C	0.45585	0.490526	0.0876354	2.1765e-08	0.00305794	0.00451813	0.498523	0.33295	0.817645	Brain_Frontal_Cortex_BA9
Meta	ENSG00000145476	4	CYP4V2	187112674	rs2292426	G	A	0.651214	-0.319214	0.0444714	7.07578e-13	0.0040725	0.0072275	0.573113	0.757058	0.852942	Brain_Frontal_Cortex_BA9
Meta	ENSG00000164344	4	KLKB1	187130133	rs62350518	T	C	0.178808	0.644128	0.100211	1.29523e-10	0.00341547	0.00484195	0.480567	0.830147	0.81116	Brain_Frontal_Cortex_BA9
Meta	ENSG00000088926	4	F11	187187099	rs3822055	C	T	0.781457	-0.734445	0.119531	8.02629e-10	0.00163389	0.00368585	0.657559	0.916486	0.893994	Brain_Frontal_Cortex_BA9
Meta	ENSG00000245685	4	AF146191.4	190701490	rs4145516	A	G	0.318985	0.776832	0.12284	2.54952e-10	0.00450548	0.00329612	0.171655	0.0689755	0.55603	Brain_Frontal_Cortex_BA9
Meta	ENSG00000164366	5	CCDC127	196986	rs13474	C	G	0.126932	0.522242	0.0810481	1.1667e-10	0.00689336	0.00565509	0.222858	0.360194	0.619426	Brain_Frontal_Cortex_BA9
Meta	ENSG00000063438	5	AHRR	304291	rs9654453	C	T	0.12362	0.730697	0.0980287	9.0615e-14	-0.0114959	0.00477231	0.016002	0.157669	0.211342	Brain_Frontal_Cortex_BA9
Meta	ENSG00000221990	5	C5orf55	441645	rs10078	T	G	0.790287	0.607701	0.0781067	7.23e-15	0.00411387	0.00431097	0.339943	0.675931	0.72541	Brain_Frontal_Cortex_BA9
Meta	ENSG00000180104	5	EXOC3	443273	rs957791	T	C	0.462472	-0.624972	0.0661421	3.42301e-21	-0.00112005	0.003842	0.770648	0.914709	0.936657	Brain_Frontal_Cortex_BA9
Meta	ENSG00000225138	5	CTD-2228K2.7	473351	rs9313086	G	T	0.681015	1.14021	0.0930594	1.62893e-34	-0.000526219	0.00210531	0.802628	0.9325	0.945663	Brain_Frontal_Cortex_BA9
Meta	ENSG00000066230	5	SLC9A3	473425	rs9313086	G	T	0.681015	0.876228	0.0840087	1.80488e-25	-0.000684753	0.0027398	0.802643	0.986213	0.945663	Brain_Frontal_Cortex_BA9
Meta	ENSG00000272347	5	RP11-43F13.4	1005154	rs11743637	A	G	0.472406	-0.586841	0.089523	5.55686e-11	0.0109059	0.00425778	0.0104254	0.558415	0.171726	Brain_Frontal_Cortex_BA9
Meta	ENSG00000145506	5	NKD2	1008944	rs62329235	C	T	0.47351	-0.46356	0.0671612	5.12028e-12	0.0122961	0.00527173	0.0196761	0.660254	0.232623	Brain_Frontal_Cortex_BA9
Meta	ENSG00000250584	5	RP11-325I22.2	1363697	rs4975544	A	G	0.300221	-0.3137	0.0571176	3.97e-08	0.01562	0.00846167	0.0648961	0.0775519	0.382079	Brain_Frontal_Cortex_BA9
Meta	ENSG00000188002	5	RP11-43F13.1	1599035	rs11955318	G	A	0.384106	-1.17135	0.0835115	1.0775e-44	0.000256115	0.00187826	0.891539	0.373998	0.971451	Brain_Frontal_Cortex_BA9
Meta	ENSG00000250490	5	CTD-2324F15.2	6310554	rs4592	A	G	0.516556	0.529843	0.0858973	6.90161e-10	0.00150988	0.00415938	0.7166	0.472229	0.918282	Brain_Frontal_Cortex_BA9
Meta	ENSG00000133398	5	MED10	6371994	rs4592	A	G	0.516556	-0.286115	0.0470227	1.16769e-09	-0.00279608	0.00770294	0.716613	0.195566	0.918282	Brain_Frontal_Cortex_BA9
Meta	ENSG00000037474	5	NSUN2	6599352	rs2303711	C	T	0.666667	-0.884569	0.0638604	1.24397e-43	-0.00248709	0.00271912	0.360367	0.378761	0.732676	Brain_Frontal_Cortex_BA9
Meta	ENSG00000250060	5	RP11-332J15.2	6868672	rs275430	G	A	0.573951	0.635077	0.0946504	1.95009e-11	-0.00425145	0.00352162	0.227338	0.0966306	0.625874	Brain_Frontal_Cortex_BA9
Meta	ENSG00000124275	5	MTRR	7851299	rs1801394	G	A	0.550773	-0.497391	0.0589625	3.29172e-17	0.000402098	0.00442334	0.927569	0.158608	0.984435	Brain_Frontal_Cortex_BA9
Meta	ENSG00000250786	5	SNHG18	9546312	rs59758866	G	C	0.301325	-0.604881	0.0751317	8.21621e-16	0.00165322	0.00397303	0.67733	0.48793	0.902413	Brain_Frontal_Cortex_BA9
Meta	ENSG00000271980	5	CTD-2256P15.4	10264709	rs3843011	C	G	0.675497	0.704084	0.107412	5.56401e-11	-0.00227246	0.003285	0.489083	0.695715	0.814512	Brain_Frontal_Cortex_BA9
Meta	ENSG00000112977	5	DAP	10679342	rs11740244	G	C	0.746137	-0.249377	0.0426238	4.89654e-09	0.011629	0.0102201	0.255183	0.768973	0.65155	Brain_Frontal_Cortex_BA9
Meta	ENSG00000251423	5	CTB-51A17.1	13860447	rs10053458	A	G	0.193157	0.539492	0.0728442	1.30056e-13	-0.000741438	0.00500571	0.882249	0.600806	0.971451	Brain_Frontal_Cortex_BA9
Meta	ENSG00000248150	5	RP1-167G20.1	16373470	rs17650129	T	G	0.258278	0.748498	0.106135	1.75979e-12	-0.00641284	0.00372007	0.0847351	0.455305	0.41077	Brain_Frontal_Cortex_BA9
Meta	ENSG00000271892	5	CTD-2228A4.1	17107469	rs632754	A	G	0.316777	0.761433	0.0702401	2.21408e-27	-0.00131331	0.00302305	0.663974	0.876415	0.893994	Brain_Frontal_Cortex_BA9
Meta	ENSG00000248455	5	RP11-321E2.3	17404128	rs17626779	C	G	0.218543	-0.537977	0.0663885	5.34159e-16	-0.00576233	0.00506893	0.255624	0.010241	0.651731	Brain_Frontal_Cortex_BA9
Meta	ENSG00000249937	5	RP11-454P21.1	17684693	rs971715	A	G	0.275938	0.66968	0.106918	3.76414e-10	-0.00134393	0.00359022	0.708159	0.43082	0.915284	Brain_Frontal_Cortex_BA9
Meta	ENSG00000183666	5	GUSBP1	21341942	rs35915996	T	C	0.109272	1.60881	0.173114	1.49522e-20	-0.00671304	0.00235138	0.00430459	0.0396162	0.110443	Brain_Frontal_Cortex_BA9
Meta	ENSG00000249572	5	CTD-2203K17.1	33424131	rs78347783	A	G	0.237307	-0.803914	0.111929	6.8521e-13	0.00485127	0.00342581	0.156749	0.526362	0.539422	Brain_Frontal_Cortex_BA9
Meta	ENSG00000242110	5	AMACR	33986283	rs10941112	T	C	0.55298	0.846921	0.0586532	2.92053e-47	-0.00330609	0.00284303	0.244879	0.775536	0.641172	Brain_Frontal_Cortex_BA9
Meta	ENSG00000082196	5	C1QTNF3	34019553	rs253201	C	G	0.142384	0.483289	0.0874038	3.21363e-08	0.00248299	0.00663651	0.7083	0.552317	0.915284	Brain_Frontal_Cortex_BA9
Meta	ENSG00000168724	5	DNAJC21	34929698	rs6898640	T	C	0.218543	0.388166	0.0668718	6.45083e-09	0.00644054	0.00704373	0.360525	0.18429	0.732676	Brain_Frontal_Cortex_BA9
Meta	ENSG00000152582	5	SPEF2	35617946	rs10941257	A	G	0.6766	-0.426693	0.0483761	1.1413e-18	0.00726518	0.00545286	0.182742	0.550078	0.568154	Brain_Frontal_Cortex_BA9
Meta	ENSG00000172244	5	C5orf34	43486803	rs13360902	C	G	0.497792	0.348702	0.0634732	3.93621e-08	-0.00688267	0.0064323	0.284612	0.0147482	0.680396	Brain_Frontal_Cortex_BA9
Meta	ENSG00000247796	5	CTD-2366F13.1	52405672	rs62359378	A	G	0.348786	0.514899	0.0709366	3.9118e-13	-0.00543796	0.00472093	0.249369	0.592884	0.642179	Brain_Frontal_Cortex_BA9
Meta	ENSG00000152669	5	CCNO	54526980	rs334877	C	T	0.118102	-0.6007	0.0742439	5.92273e-16	0.00499417	0.00536276	0.351714	0.132271	0.732676	Brain_Frontal_Cortex_BA9
Meta	ENSG00000177058	5	SLC38A9	54921673	rs73127619	C	T	0.0275938	-0.908208	0.151055	1.82748e-09	0.00396385	0.00631063	0.529923	0.320149	0.832656	Brain_Frontal_Cortex_BA9
Meta	ENSG00000155542	5	SETD9	56205087	rs185220	G	A	0.828918	0.969244	0.081567	1.45416e-32	0.00443645	0.00291288	0.127747	0.543764	0.486433	Brain_Frontal_Cortex_BA9
Meta	ENSG00000152931	5	PART1	59783540	rs113679984	C	A	0.0198675	0.706703	0.0889836	1.99036e-15	0.0131597	0.0114408	0.250044	0.344049	0.642531	Brain_Frontal_Cortex_BA9
Meta	ENSG00000123219	5	CENPK	64813593	rs72764486	A	G	0.318985	0.645678	0.0936918	5.5204e-12	-0.000464628	0.00387249	0.904498	0.17054	0.972499	Brain_Frontal_Cortex_BA9
Meta	ENSG00000113593	5	PPWD1	64859063	rs28084	G	A	0.368653	-0.360423	0.0602927	2.26048e-09	0.0074912	0.00623125	0.229287	0.336305	0.627568	Brain_Frontal_Cortex_BA9
Meta	ENSG00000205572	5	SERF1B	69321074	rs28409706	T	C	0.750552	0.479851	0.0869789	3.45096e-08	0.00395956	0.00650008	0.542421	0.0395496	0.842337	Brain_Frontal_Cortex_BA9
Meta	ENSG00000226259	5	GTF2H2B	69711179	rs4704164	G	C	0.634658	-0.87066	0.0989849	1.41927e-18	-0.0031011	0.00289295	0.283743	0.0245452	0.680396	Brain_Frontal_Cortex_BA9
Meta	ENSG00000172058	5	SERF1A	70196492	rs28409706	T	C	0.750552	-1.13912	0.0994266	2.17166e-30	-0.00166795	0.00272529	0.540519	0.582396	0.842337	Brain_Frontal_Cortex_BA9
Meta	ENSG00000145736	5	GTF2H2	70330784	rs28478097	G	C	0.583885	-0.755943	0.0982768	1.44881e-14	-0.00145514	0.00318047	0.647296	0.812719	0.890503	Brain_Frontal_Cortex_BA9
Meta	ENSG00000230847	5	RP11-195E2.1	70370052	rs28478097	G	C	0.583885	-0.713763	0.0859199	9.79014e-17	-0.00154113	0.00336757	0.647213	0.63178	0.890503	Brain_Frontal_Cortex_BA9
Meta	ENSG00000131711	5	MAP1B	71403061	rs72761109	T	C	0.269316	0.229749	0.0381316	1.68948e-09	-0.0182808	0.0121373	0.132024	0.35196	0.493442	Brain_Frontal_Cortex_BA9
Meta	ENSG00000113048	5	MRPS27	71515236	rs6831	G	A	0.611479	-0.446495	0.044985	3.22769e-23	0.0159016	0.00539462	0.00320167	0.171943	0.0967762	Brain_Frontal_Cortex_BA9
Meta	ENSG00000164338	5	UTP15	72861268	rs343112	T	C	0.240618	-0.578197	0.084115	6.2477e-12	0.0115877	0.00496465	0.0195932	0.184644	0.23258	Brain_Frontal_Cortex_BA9
Meta	ENSG00000049860	5	HEXB	73935848	rs820843	T	C	0.715232	-0.276682	0.0504563	4.16776e-08	0.00252998	0.00904742	0.779757	0.668981	0.941746	Brain_Frontal_Cortex_BA9
Meta	ENSG00000164347	5	GFM2	74017029	rs12187244	C	T	0.233996	-0.441153	0.0639563	5.28405e-12	0.00204011	0.00635389	0.74815	0.366852	0.93113	Brain_Frontal_Cortex_BA9
Meta	ENSG00000164346	5	NSA2	74062817	rs6870806	C	G	0.121413	1.32909	0.0990039	4.33791e-41	0.00142955	0.00225969	0.526976	0.0120902	0.830074	Brain_Frontal_Cortex_BA9
Meta	ENSG00000122012	5	SV2C	75378997	rs10050813	A	C	0.174393	0.408823	0.0712681	9.67055e-09	0.000489209	0.00636029	0.93869	0.334489	0.98602	Brain_Frontal_Cortex_BA9
Meta	ENSG00000164251	5	F2RL1	76114758	rs2242995	C	G	0.547461	-0.587874	0.0746061	3.28144e-15	0.00119073	0.00391532	0.761036	0.910447	0.935024	Brain_Frontal_Cortex_BA9
Meta	ENSG00000164253	5	WDR41	76721795	rs3797632	G	A	0.0640177	0.818051	0.130349	3.47704e-10	-0.0101461	0.00561635	0.0708367	0.900424	0.394481	Brain_Frontal_Cortex_BA9
Meta	ENSG00000113273	5	ARSB	78073032	rs3098680	A	T	0.656733	-0.530951	0.0702526	4.10136e-14	0.000941706	0.00433364	0.827973	0.0959809	0.949842	Brain_Frontal_Cortex_BA9
Meta	ENSG00000145692	5	BHMT	78407602	rs7700970	T	C	0.282561	-0.53986	0.0795229	1.13118e-11	-0.00203757	0.00445572	0.647461	0.604187	0.890503	Brain_Frontal_Cortex_BA9
Meta	ENSG00000228716	5	DHFR	79922047	rs1650706	C	T	0.271523	-0.960662	0.0894339	6.49202e-27	-0.00551703	0.00255053	0.030534	0.0155852	0.276314	Brain_Frontal_Cortex_BA9
Meta	ENSG00000247572	5	CKMT2-AS1	80499903	rs60488995	G	A	0.213024	0.941584	0.105079	3.22495e-19	0	0.00297371	1	0.478518	1	Brain_Frontal_Cortex_BA9
Meta	ENSG00000248794	5	CTD-2248H3.1	80538149	rs4704712	C	T	0.216336	0.948719	0.121832	6.85545e-15	-0.000316216	0.00284623	0.911537	0.212803	0.977919	Brain_Frontal_Cortex_BA9
Meta	ENSG00000152348	5	ATG10	81267844	rs111549985	G	C	0.262693	0.948261	0.100995	6.04566e-21	-0.00284732	0.00286342	0.32004	0.209633	0.704644	Brain_Frontal_Cortex_BA9
Meta	ENSG00000186468	5	RPS23	81569177	rs111772743	T	C	0.316777	-0.777577	0.0660031	4.89533e-32	0.00617302	0.00313067	0.0486338	0.0464557	0.348173	Brain_Frontal_Cortex_BA9
Meta	ENSG00000205464	5	ATP6AP1L	81575281	rs226206	A	C	0.682119	-0.821586	0.077352	2.3699e-26	-0.00632922	0.00298134	0.0337583	0.046776	0.295142	Brain_Frontal_Cortex_BA9
Meta	ENSG00000249664	5	CTD-2227C6.2	82308104	rs2075685	T	G	0.46468	0.783505	0.0991921	2.81451e-15	-0.00076579	0.00280957	0.785188	0.237156	0.941746	Brain_Frontal_Cortex_BA9
Meta	ENSG00000174695	5	TMEM167A	82348665	rs27363	C	T	0.406181	-0.262719	0.0433729	1.38498e-09	-0.00418698	0.00916135	0.647652	0.874665	0.890503	Brain_Frontal_Cortex_BA9
Meta	ENSG00000247828	5	TMEM161B-AS1	87564712	rs78909929	G	A	0.227373	0.691556	0.0665487	2.70409e-25	-0.000578406	0.00361546	0.872896	0.108007	0.966888	Brain_Frontal_Cortex_BA9
Meta	ENSG00000271904	5	CTC-498M16.4	87729709	rs6884773	G	A	0.242826	0.636675	0.0905878	2.0912e-12	0.00848156	0.00410791	0.0389521	0.0295052	0.315328	Brain_Frontal_Cortex_BA9
Meta	ENSG00000243806	5	CTC-484P3.1	94161666	rs152286	A	G	0.886313	-0.936582	0.108649	6.67834e-18	-0.0022422	0.00332011	0.499462	0.0902378	0.817911	Brain_Frontal_Cortex_BA9
Meta	ENSG00000153113	5	CAST	95860971	rs4267886	C	T	0.168874	0.378783	0.0584699	9.27889e-11	-0.00264003	0.00713973	0.711556	0.526081	0.918259	Brain_Frontal_Cortex_BA9
Meta	ENSG00000164307	5	ERAP1	96096521	rs27039	A	G	0.589404	-0.586469	0.0721966	4.5397e-16	-0.00187563	0.00375836	0.61774	0.125239	0.872325	Brain_Frontal_Cortex_BA9
Meta	ENSG00000164308	5	ERAP2	96211643	rs2927608	A	G	0.392936	1.05762	0.0680676	1.92517e-54	-0.00283656	0.00208814	0.174332	0.140765	0.559849	Brain_Frontal_Cortex_BA9
Meta	ENSG00000173930	5	SLCO4C1	101569690	rs6895200	G	A	0.665563	0.36654	0.0659664	2.75296e-08	-0.00545643	0.00635127	0.390281	0.0209221	0.752831	Brain_Frontal_Cortex_BA9
Meta	ENSG00000175749	5	EIF3KP1	102368080	rs158402	A	G	0.270419	0.756663	0.119664	2.56191e-10	-0.00568285	0.00329669	0.0847433	0.0685516	0.41077	Brain_Frontal_Cortex_BA9
Meta	ENSG00000112874	5	NUDT12	102884556	rs71586376	G	A	0.162252	-0.625741	0.0856431	2.74443e-13	-0.00703166	0.00504674	0.163527	0.923208	0.546381	Brain_Frontal_Cortex_BA9
Meta	ENSG00000145777	5	TSLP	110405760	rs2289277	G	C	0.441501	-0.477948	0.0806777	3.13894e-09	0.00167382	0.00461167	0.71664	0.302566	0.918282	Brain_Frontal_Cortex_BA9
Meta	ENSG00000153037	5	SRP19	112196919	rs173466	C	T	0.366446	-0.21996	0.036744	2.14679e-09	0.0109111	0.0106141	0.30396	0.481621	0.694194	Brain_Frontal_Cortex_BA9
Meta	ENSG00000164241	5	C5orf63	126378250	rs3915633	A	G	0.157837	-0.500418	0.0740982	1.44375e-11	-0.00299749	0.00441867	0.497537	0.858563	0.817645	Brain_Frontal_Cortex_BA9
Meta	ENSG00000245937	5	CTC-228N24.3	127276118	rs72794401	T	C	0.218543	0.393653	0.064925	1.33442e-09	-0.0134636	0.00720933	0.0618277	0.00267375	0.378496	Brain_Frontal_Cortex_BA9
Meta	ENSG00000113396	5	SLC27A6	127873706	rs6859755	T	C	0.671082	0.578143	0.102287	1.58422e-08	-0.00882135	0.00443491	0.0466934	0.793387	0.339841	Brain_Frontal_Cortex_BA9
Meta	ENSG00000248610	5	HSPA8P4	129475724	rs74531611	T	G	0.0529801	-1.1098	0.185303	2.10976e-09	0.00774914	0.00494781	0.117307	0.488989	0.471197	Brain_Frontal_Cortex_BA9
Meta	ENSG00000131435	5	PDLIM4	131593364	rs162904	C	T	0.65011	-0.370001	0.0543345	9.78087e-12	-0.0137837	0.00679495	0.0425065	0.886611	0.327583	Brain_Frontal_Cortex_BA9
Meta	ENSG00000233006	5	AC034220.3	131646978	rs441969	A	G	0.598234	0.906984	0.0790911	1.9194e-30	0.00275639	0.0024375	0.258129	0.269072	0.655835	Brain_Frontal_Cortex_BA9
Meta	ENSG00000197536	5	C5orf56	131746328	rs2070721	G	T	0.417219	-0.448768	0.0631602	1.2012e-12	0.00779913	0.00502369	0.12055	0.248352	0.475071	Brain_Frontal_Cortex_BA9
Meta	ENSG00000237190	5	CDKN2AIPNL	133737778	rs62379458	C	T	0.0298013	0.553243	0.0757754	2.85451e-13	0.0187983	0.012912	0.145427	0.0647493	0.52159	Brain_Frontal_Cortex_BA9
Meta	ENSG00000164615	5	CAMLG	134074191	rs12657663	A	G	0.0949227	1.26305	0.102368	5.63299e-35	0.00570049	0.00320046	0.0748887	0.0758315	0.399952	Brain_Frontal_Cortex_BA9
Meta	ENSG00000270021	5	CTC-203F4.2	134734970	rs2219769	T	A	0.953642	1.10831	0.135987	3.63644e-16	0.00406024	0.00400114	0.310216	0.226358	0.699119	Brain_Frontal_Cortex_BA9
Meta	ENSG00000112981	5	NME5	137450866	rs17637720	G	T	0.01766	-1.21651	0.158876	1.9039e-14	0.0152074	0.00726399	0.0363012	0.634953	0.298975	Brain_Frontal_Cortex_BA9
Meta	ENSG00000253404	5	AC034243.1	138080123	rs160403	C	T	0.312362	0.85848	0.0928909	2.42373e-20	-0.00955177	0.0028716	0.000880101	0.0491943	0.0452711	Brain_Frontal_Cortex_BA9
Meta	ENSG00000120725	5	SIL1	138282409	rs10038162	A	G	0.310155	0.45072	0.0739007	1.06735e-09	-0.0188587	0.00596667	0.00157403	0.22911	0.061534	Brain_Frontal_Cortex_BA9
Meta	ENSG00000228672	5	PROB1	138727635	rs11748963	C	T	0.286976	-0.479816	0.0707203	1.16326e-11	-0.00416826	0.00545346	0.444668	0.0101923	0.789683	Brain_Frontal_Cortex_BA9
Meta	ENSG00000213523	5	SRA1	139916925	rs250431	A	G	0.699779	0.363521	0.0554721	5.6308e-11	0.00302596	0.00634383	0.633368	0.11639	0.882909	Brain_Frontal_Cortex_BA9
Meta	ENSG00000204961	5	PCDHA9	140227048	rs155803	T	C	0.354305	0.527713	0.0873452	1.52504e-09	0.000189497	0.00435854	0.965321	0.0287449	0.987292	Brain_Frontal_Cortex_BA9
Meta	ENSG00000250120	5	PCDHA10	140235595	rs10050455	G	A	0.528698	-0.464395	0.0846147	4.05714e-08	-0.011628	0.00518953	0.0250474	0.224415	0.253812	Brain_Frontal_Cortex_BA9
Meta	ENSG00000239389	5	PCDHA13	140261793	rs251381	G	A	0.647903	-0.787914	0.087993	3.41958e-19	0.00050767	0.00291965	0.86196	0.0291962	0.962571	Brain_Frontal_Cortex_BA9
Meta	ENSG00000120322	5	PCDHB8	140557371	rs643918	G	C	0.217439	0.926338	0.109707	3.07428e-17	0.000647712	0.00302363	0.830378	0.413578	0.951029	Brain_Frontal_Cortex_BA9
Meta	ENSG00000204909	5	SPINK9	147700766	rs6580548	T	C	0.232892	0.844448	0.0990123	1.47976e-17	0.00236841	0.00297351	0.425739	0.839569	0.784057	Brain_Frontal_Cortex_BA9
Meta	ENSG00000173210	5	ABLIM3	148521046	rs13171669	G	A	0.416115	-0.462985	0.0759946	1.11272e-09	0.00647969	0.00529174	0.220767	0.386538	0.616104	Brain_Frontal_Cortex_BA9
Meta	ENSG00000164284	5	GRPEL2	148724993	rs783779	C	G	0.481236	0.281707	0.0513223	4.0426e-08	0	0.00780953	1	0.291295	1	Brain_Frontal_Cortex_BA9
Meta	ENSG00000164296	5	TIGD6	149372681	rs170037	T	C	0.57947	0.497218	0.0802247	5.72506e-10	-0.00623469	0.00473385	0.187824	0.245912	0.576047	Brain_Frontal_Cortex_BA9
Meta	ENSG00000164587	5	RPS14	149822753	rs10447222	G	A	0.315673	-0.199144	0.0330967	1.77649e-09	-0.00552364	0.0120865	0.647664	0.0227051	0.890503	Brain_Frontal_Cortex_BA9
Meta	ENSG00000254333	5	CTC-367J11.1	149855094	rs76993613	G	A	0.0573951	1.34865	0.189095	9.88249e-13	0.000444889	0.0036338	0.902558	0.763575	0.972499	Brain_Frontal_Cortex_BA9
Meta	ENSG00000197083	5	ZNF300P1	150310207	rs12659118	C	T	0.0993377	1.11699	0.132248	3.01005e-17	-0.000537158	0.00358162	0.880783	0.802222	0.971451	Brain_Frontal_Cortex_BA9
Meta	ENSG00000260581	5	CTB-113P19.4	151031836	rs357618	G	A	0.396247	0.480459	0.0580051	1.20059e-16	-0.00124881	0.00478946	0.794293	0.309739	0.945249	Brain_Frontal_Cortex_BA9
Meta	ENSG00000213433	5	RP11-54C4.1	151145420	rs12653926	A	C	0.210817	-0.687164	0.0873092	3.53323e-15	-0.000291051	0.00407489	0.943059	0.789197	0.987292	Brain_Frontal_Cortex_BA9
Meta	ENSG00000132911	5	NMUR2	151771093	rs72793415	C	T	0.171082	-1.02127	0.123051	1.04518e-16	0.00401461	0.00307374	0.191518	0.845545	0.57744	Brain_Frontal_Cortex_BA9
Meta	ENSG00000251405	5	CTB-109A12.1	156789623	rs11134788	C	A	0.104857	0.740009	0.112996	5.79235e-11	0.00581074	0.00547768	0.288779	0.520958	0.68101	Brain_Frontal_Cortex_BA9
Meta	ENSG00000113272	5	THG1L	157158205	rs2270818	A	C	0.155629	0.769408	0.122972	3.92989e-10	0.00363916	0.0044571	0.414222	0.700902	0.773887	Brain_Frontal_Cortex_BA9
Meta	ENSG00000118322	5	ATP10B	159990127	rs13154148	G	A	0.843267	-0.483602	0.0525944	3.7524e-20	-0.00703057	0.00563522	0.212173	0.365173	0.603537	Brain_Frontal_Cortex_BA9
Meta	ENSG00000170584	5	NUDCD2	162873532	rs67476136	A	C	0.273731	-0.295911	0.0532946	2.81836e-08	0.0114899	0.00869823	0.186518	0.0823664	0.573334	Brain_Frontal_Cortex_BA9
Meta	ENSG00000188573	5	FBLL1	167956121	rs13160345	G	C	0.157837	0.370642	0.0522621	1.32204e-12	0.0269802	0.00870011	0.00192781	0.66884	0.0715487	Brain_Frontal_Cortex_BA9
Meta	ENSG00000113734	5	BNIP1	172571445	rs72816171	T	G	0.093819	-0.7073	0.0991371	9.7096e-13	-0.0120175	0.00536126	0.0249904	0.162959	0.253812	Brain_Frontal_Cortex_BA9
Meta	ENSG00000253955	5	CTB-33O18.3	173006646	rs4868294	G	C	0.362031	0.51578	0.0916559	1.82996e-08	-0.000387762	0.0044598	0.930714	0.783497	0.984435	Brain_Frontal_Cortex_BA9
Meta	ENSG00000051596	5	THOC3	175344876	rs7735794	A	G	0.211921	0.725266	0.0744664	2.04551e-22	-0.00206821	0.00359118	0.564674	0.105916	0.850019	Brain_Frontal_Cortex_BA9
Meta	ENSG00000248469	5	RP11-826N14.2	175476681	rs149328021	T	C	0.102649	-0.999389	0.115556	5.2172e-18	0.000100061	0.00370228	0.978438	0.167635	0.989808	Brain_Frontal_Cortex_BA9
Meta	ENSG00000251623	5	RP11-826N14.4	175564160	rs6556237	T	G	0.374172	0.529541	0.0900218	4.04454e-09	0.000377686	0.00472151	0.936243	0.31198	0.9846	Brain_Frontal_Cortex_BA9
Meta	ENSG00000160867	5	FGFR4	176513887	rs11746443	A	G	0.282561	-0.473273	0.0860942	3.85969e-08	0.0116212	0.00608405	0.0561191	0.244631	0.366611	Brain_Frontal_Cortex_BA9
Meta	ENSG00000213347	5	MXD3	176728462	rs11952102	A	G	0.751656	-0.420018	0.0634329	3.5569e-11	0.00095234	0.00571585	0.867674	0.242983	0.962571	Brain_Frontal_Cortex_BA9
Meta	ENSG00000169220	5	RGS14	176784838	rs10051765	C	T	0.350993	-0.32278	0.0487973	3.7229e-11	0.0164199	0.0075456	0.029549	0.167508	0.275376	Brain_Frontal_Cortex_BA9
Meta	ENSG00000146067	5	FAM193B	176946789	rs1990910	A	G	0.490066	-0.239023	0.043264	3.29952e-08	-0.0171532	0.010111	0.089794	0.409706	0.424047	Brain_Frontal_Cortex_BA9
Meta	ENSG00000249849	5	RP11-1101H11.1	177109295	rs11249686	G	A	0.551876	0.813778	0.100101	4.30805e-16	0.00159749	0.00271057	0.555624	0.236148	0.84573	Brain_Frontal_Cortex_BA9
Meta	ENSG00000170074	5	FAM153A	177134982	rs11249686	G	A	0.551876	0.818481	0.0621361	1.26516e-39	0.00158831	0.00269061	0.554979	0.0723859	0.84573	Brain_Frontal_Cortex_BA9
Meta	ENSG00000249109	5	RP11-1026M7.2	177209198	rs11249686	G	A	0.551876	0.977918	0.0939142	2.16544e-25	0.00132935	0.0022533	0.555218	0.0698452	0.84573	Brain_Frontal_Cortex_BA9
Meta	ENSG00000170089	5	RP11-423H2.1	177236408	rs2382160	A	G	0.40287	0.700865	0.100417	2.96198e-12	0.00185485	0.00357691	0.604066	0.261594	0.870824	Brain_Frontal_Cortex_BA9
Meta	ENSG00000249684	5	RP11-423H2.3	177377336	rs56309630	T	G	0.566225	-0.720296	0.0843428	1.341e-17	-0.00277664	0.00320964	0.386988	0.233013	0.751423	Brain_Frontal_Cortex_BA9
Meta	ENSG00000204677	5	FAM153C	177433406	rs10060823	T	C	0.485651	0.339886	0.0518847	5.72314e-11	0.00294216	0.00678186	0.664413	0.511352	0.893994	Brain_Frontal_Cortex_BA9
Meta	ENSG00000218227	5	RP11-889L3.1	177482605	rs10060823	T	C	0.485651	0.354038	0.0560378	2.65238e-10	0.00282456	0.00651184	0.664465	0.135586	0.893994	Brain_Frontal_Cortex_BA9
Meta	ENSG00000127022	5	CANX	179105629	rs13182141	T	C	0.505519	-0.359788	0.0449805	1.25685e-15	-0.00917207	0.00649468	0.157879	0.214773	0.539703	Brain_Frontal_Cortex_BA9
Meta	ENSG00000161010	5	C5orf45	179261436	rs10277	C	T	0.566225	-0.563552	0.0605159	1.24897e-20	-0.00390381	0.00410273	0.341343	0.206583	0.72541	Brain_Frontal_Cortex_BA9
Meta	ENSG00000197226	5	TBC1D9B	179289066	rs272441	G	A	0.919426	0.914923	0.139304	5.10637e-11	0.00306037	0.00461414	0.507165	0.822682	0.823014	Brain_Frontal_Cortex_BA9
Meta	ENSG00000248367	5	CTB-129O4.1	179720245	rs11249698	G	A	0.217439	-0.46057	0.0795741	7.12548e-09	0.00694791	0.00598394	0.245604	0.88839	0.641172	Brain_Frontal_Cortex_BA9
Meta	ENSG00000161055	5	SCGB3A1	180017103	rs35066026	G	A	0.228477	0.799058	0.114547	3.0416e-12	0.00125147	0.00338374	0.711495	0.608094	0.918259	Brain_Frontal_Cortex_BA9
Meta	ENSG00000168903	5	BTNL3	180415845	rs7710895	C	T	0.279249	0.99124	0.0960906	5.98581e-25	0	0.00252209	1	0.0273952	1	Brain_Frontal_Cortex_BA9
Meta	ENSG00000248275	5	TRIM52-AS1	180688213	rs1279911	G	C	0.300221	-0.9657	0.0670759	5.39492e-47	0.00548825	0.0027192	0.0435568	0.039317	0.331031	Brain_Frontal_Cortex_BA9
Meta	ENSG00000272463	6	RP11-532F6.3	708592	rs2244443	C	A	0.721854	0.784949	0.110902	1.46375e-12	-0.00356711	0.00309878	0.249677	0.827751	0.642179	Brain_Frontal_Cortex_BA9
Meta	ENSG00000272279	6	RP11-157J24.2	1528599	rs62388638	A	G	0.174393	1.13501	0.0926766	1.74319e-34	-0.00149778	0.00264598	0.571352	0.785278	0.852942	Brain_Frontal_Cortex_BA9
Meta	ENSG00000164385	6	C6orf195	2622147	rs4959689	A	C	0.451435	-0.641349	0.0966333	3.20265e-11	0.00280658	0.00361104	0.437027	0.389285	0.787343	Brain_Frontal_Cortex_BA9
Meta	ENSG00000145949	6	MYLK4	2663863	rs67462420	G	A	0.277042	0.467655	0.0754665	5.76018e-10	0.00256599	0.00514867	0.618216	0.531787	0.872325	Brain_Frontal_Cortex_BA9
Meta	ENSG00000230438	6	RP11-420G6.4	2854896	rs318429	A	G	0.568433	-0.890654	0.0867893	1.04237e-24	0.0039297	0.00261061	0.132252	0.307774	0.493442	Brain_Frontal_Cortex_BA9
Meta	ENSG00000244041	6	LINC01011	2988201	rs6902915	A	G	0.804636	0.698445	0.10583	4.11974e-11	-0.00415208	0.00419947	0.322803	0.554118	0.704644	Brain_Frontal_Cortex_BA9
Meta	ENSG00000124588	6	NQO2	2988221	rs6905363	G	A	0.519868	0.439044	0.0597262	1.9681e-13	-0.0077441	0.00512043	0.130434	0.012109	0.490414	Brain_Frontal_Cortex_BA9
Meta	ENSG00000137275	6	RIPK1	3064225	rs79659698	C	T	0.00110375	0.927502	0.15673	3.26215e-09	-0.000862532	0.00700959	0.902067	0.907337	0.972499	Brain_Frontal_Cortex_BA9
Meta	ENSG00000272277	6	RP1-40E16.12	3068279	rs12663589	T	C	0.551876	-0.699614	0.101084	4.48046e-12	-0.00457395	0.00335329	0.172562	0.599041	0.556603	Brain_Frontal_Cortex_BA9
Meta	ENSG00000137274	6	BPHL	3118608	rs7765391	G	A	0.879691	0.943755	0.0982111	7.29385e-22	0.00286091	0.00298177	0.337323	0.931961	0.72541	Brain_Frontal_Cortex_BA9
Meta	ENSG00000180822	6	PSMG4	3231637	rs4445096	G	A	0.828918	0.711504	0.0957753	1.09515e-13	-0.0023893	0.00380838	0.53041	0.719216	0.832741	Brain_Frontal_Cortex_BA9
Meta	ENSG00000228793	6	RP1-223B1.1	3594481	rs226950	A	G	0.683223	0.511029	0.0837078	1.02855e-09	-0.00821871	0.00469775	0.0802049	0.843502	0.4041	Brain_Frontal_Cortex_BA9
Meta	ENSG00000198721	6	ECI2	4115923	rs7744628	C	T	0.275938	-0.226661	0.0331727	8.33008e-12	-0.00308831	0.0105981	0.770744	0.580745	0.936657	Brain_Frontal_Cortex_BA9
Meta	ENSG00000214113	6	LYRM4	5102827	rs466837	C	T	0.556291	0.311206	0.0514027	1.41048e-09	0.0109252	0.00760772	0.150982	0.362056	0.528908	Brain_Frontal_Cortex_BA9
Meta	ENSG00000272097	6	RP11-421M1.8	10743557	rs545019	A	G	0.327815	-0.52407	0.0889979	3.89557e-09	0.00477035	0.00465064	0.305013	0.295923	0.695016	Brain_Frontal_Cortex_BA9
Meta	ENSG00000230314	6	ELOVL2-AS1	11043757	rs1225737	T	C	0.474614	-0.443868	0.0612331	4.20385e-13	0	0.00518172	1	0.25775	1	Brain_Frontal_Cortex_BA9
Meta	ENSG00000145979	6	TBC1D7	13266774	rs1398298	T	C	0.36755	0.459885	0.0697722	4.36189e-11	0.0100025	0.00522642	0.0556413	0.5612	0.366611	Brain_Frontal_Cortex_BA9
Meta	ENSG00000124523	6	SIRT5	13574816	rs4631285	G	A	0.0474614	-0.589612	0.103855	1.36889e-08	-0.00864976	0.00861593	0.315414	0.736948	0.704644	Brain_Frontal_Cortex_BA9
Meta	ENSG00000050393	6	MCUR1	13786789	rs3734672	A	G	0.246137	-0.445796	0.0690613	1.08165e-10	0.00897271	0.00621404	0.148756	0.243052	0.52422	Brain_Frontal_Cortex_BA9
Meta	ENSG00000137364	6	TPMT	18128542	rs12192017	C	T	0.0695364	-0.812099	0.140517	7.49791e-09	-0.0104667	0.00606422	0.0843513	0.453203	0.41077	Brain_Frontal_Cortex_BA9
Meta	ENSG00000228412	6	RP4-625H18.2	19802395	rs78296116	A	C	0.089404	0.706051	0.122222	7.61333e-09	0.0177041	0.00681784	0.00941157	0.243605	0.161373	Brain_Frontal_Cortex_BA9
Meta	ENSG00000272168	6	CASC15	21665003	rs11964537	C	T	0.683223	0.301483	0.0502606	1.99277e-09	0.00331694	0.00797983	0.677655	0.209556	0.902413	Brain_Frontal_Cortex_BA9
Meta	ENSG00000124532	6	MRS2	24403153	rs1056283	C	T	0.397351	0.46763	0.0683574	7.86654e-12	-0.000427689	0.00470499	0.927571	0.704493	0.984435	Brain_Frontal_Cortex_BA9
Meta	ENSG00000168405	6	CMAHP	25081548	rs302986	A	C	0.248344	0.388968	0.0613446	2.28715e-10	-0.01414	0.00704653	0.0447861	0.511842	0.332438	Brain_Frontal_Cortex_BA9
Meta	ENSG00000272462	6	U91328.19	25992890	rs74293932	A	C	0.200883	-0.691328	0.0801069	6.13129e-18	-0.00231439	0.00405904	0.568556	0.0702966	0.852632	Brain_Frontal_Cortex_BA9
Meta	ENSG00000186470	6	BTN3A2	26365387	rs9393703	C	T	0.0949227	-1.09944	0.109197	7.61969e-24	0.0172815	0.00385903	7.52732e-06	8.2537e-05	0.00220701	Brain_Frontal_Cortex_BA9
Meta	ENSG00000112763	6	BTN2A1	26458150	rs9393722	A	G	0.779249	-0.276695	0.0482112	9.51116e-09	-0.0101194	0.00956062	0.28985	0.0524181	0.681142	Brain_Frontal_Cortex_BA9
Meta	ENSG00000181315	6	ZNF322	26636518	rs3001369	T	C	0.415011	-0.49871	0.0560503	5.70995e-19	-0.0230595	0.00511635	6.57446e-06	0.00720997	0.00214181	Brain_Frontal_Cortex_BA9
Meta	ENSG00000124613	6	ZNF391	27342394	rs980960	G	A	0.767108	0.419925	0.0562145	8.01654e-14	0.000238138	0.00595353	0.968094	0.0001403	0.987292	Brain_Frontal_Cortex_BA9
Meta	ENSG00000219392	6	RP1-265C24.5	28083406	rs4713135	A	G	0.195364	-0.822605	0.0976113	3.53568e-17	0.0121565	0.0034743	0.00046705	0.005472	0.0380386	Brain_Frontal_Cortex_BA9
Meta	ENSG00000198315	6	ZKSCAN8	28109688	rs9295761	G	A	0.195364	-0.28691	0.0474002	1.42233e-09	0.0345056	0.010706	0.0012685	0.0066526	0.0571463	Brain_Frontal_Cortex_BA9
Meta	ENSG00000216901	6	AL022393.7	28143966	rs1225618	C	A	0.377483	1.03302	0.0780744	5.794e-40	-0.010358	0.00245163	2.39012e-05	0.004442	0.00412226	Brain_Frontal_Cortex_BA9
Meta	ENSG00000218016	6	ZNF192P2	28155828	rs1150679	C	T	0.377483	-0.680095	0.0906776	6.37499e-14	0.0157331	0.00410532	0.000126915	0.095307	0.0148846	Brain_Frontal_Cortex_BA9
Meta	ENSG00000197062	6	RP5-874C20.3	28234788	rs2394049	G	A	0.412804	-0.40263	0.0553588	3.51347e-13	0.0322877	0.00743229	1.39754e-05	0.0783249	0.00308882	Brain_Frontal_Cortex_BA9
Meta	ENSG00000235109	6	ZSCAN31	28292470	rs2023493	C	T	0.384106	0.758702	0.0756325	1.10908e-23	-0.0143666	0.0034724	3.51288e-05	0.000867622	0.00542093	Brain_Frontal_Cortex_BA9
Meta	ENSG00000187987	6	ZSCAN23	28399707	rs2859368	C	T	0.439294	0.451128	0.0654843	5.61448e-12	-0.0124133	0.00519891	0.0169551	0.00724823	0.21771	Brain_Frontal_Cortex_BA9
Meta	ENSG00000214922	6	HLA-F-AS1	29694378	rs733839	A	G	0.435982	-0.500144	0.0818644	9.9996e-10	0.013996	0.00495954	0.00477205	0.122279	0.110443	Brain_Frontal_Cortex_BA9
Meta	ENSG00000181126	6	HLA-V	29758731	rs9260114	T	C	0.682119	0.651388	0.113557	9.68172e-09	0.00690833	0.00387628	0.0747156	0.00686304	0.399952	Brain_Frontal_Cortex_BA9
Meta	ENSG00000176998	6	HCG4	29758816	rs1610703	A	T	0.353201	-1.02102	0.0994557	1.002e-24	0.00852089	0.00230904	0.000224053	0.106449	0.0218975	Brain_Frontal_Cortex_BA9
Meta	ENSG00000230521	6	HCG4P7	29855071	rs2107198	A	G	0.0927152	-0.990591	0.109906	2.00347e-19	-0.0024228	0.0034428	0.481602	0.099978	0.811304	Brain_Frontal_Cortex_BA9
Meta	ENSG00000206341	6	HLA-H	29855350	rs2975031	G	A	0.695364	0.536125	0.0803953	2.58232e-11	-0.00130567	0.00448085	0.770755	0.023482	0.936657	Brain_Frontal_Cortex_BA9
Meta	ENSG00000227262	6	HCG4B	29893760	rs9258570	C	G	0.162252	-0.649798	0.114884	1.54852e-08	-0.00277009	0.0041839	0.507918	0.0267106	0.823014	Brain_Frontal_Cortex_BA9
Meta	ENSG00000230795	6	HLA-K	29894236	rs1611713	C	A	0.236203	-0.919516	0.0953195	5.07781e-22	0.00717769	0.0028188	0.0108851	0.00042435	0.175358	Brain_Frontal_Cortex_BA9
Meta	ENSG00000206503	6	HLA-A	29909037	rs2517673	A	G	0.11479	-0.479285	0.0759675	2.80706e-10	0.00333831	0.00669755	0.618176	0.0845387	0.872325	Brain_Frontal_Cortex_BA9
Meta	ENSG00000235290	6	HLA-W	29924373	rs2107198	A	G	0.0927152	1.04446	0.125548	8.85473e-17	0.00229784	0.00326697	0.481834	0.0186795	0.811304	Brain_Frontal_Cortex_BA9
Meta	ENSG00000204623	6	ZNRD1-AS1	29968788	rs166327	C	T	0.413907	-0.565649	0.0643871	1.56176e-18	0.0120216	0.00412304	0.00354881	0.0117937	0.101021	Brain_Frontal_Cortex_BA9
Meta	ENSG00000237669	6	HCG4P3	29973898	rs1150741	G	C	0.238411	0.725043	0.101559	9.39263e-13	-0.00855122	0.00378075	0.0237111	0.000255268	0.248289	Brain_Frontal_Cortex_BA9
Meta	ENSG00000204622	6	HLA-J	29974360	rs417162	T	C	0.647903	0.621293	0.0756953	2.25242e-16	0.003541	0.00356719	0.320876	8.38444e-05	0.704644	Brain_Frontal_Cortex_BA9
Meta	ENSG00000204618	6	RNF39	30038043	rs17186979	G	A	0.0673289	0.740712	0.120099	6.9372e-10	0.00459018	0.00505033	0.36341	0.00904144	0.732676	Brain_Frontal_Cortex_BA9
Meta	ENSG00000243753	6	HLA-L	30227361	rs2523744	G	T	0.235099	-0.503969	0.0884652	1.22074e-08	0.00377007	0.00500457	0.451254	0.0598512	0.794799	Brain_Frontal_Cortex_BA9
Meta	ENSG00000231074	6	HCG18	30255174	rs2516698	A	G	0.0562914	0.636998	0.10814	3.85035e-09	-0.00518055	0.00649625	0.425179	0.377007	0.784057	Brain_Frontal_Cortex_BA9
Meta	ENSG00000228022	6	HCG20	30734602	rs7740474	G	A	0.413907	-0.808954	0.104281	8.66511e-15	0.00234871	0.00273636	0.390708	0.0162932	0.75316	Brain_Frontal_Cortex_BA9
Meta	ENSG00000137411	6	VARS2	30876019	rs1264327	A	G	0.304636	0.640701	0.0633964	5.18185e-24	0.0067114	0.00395808	0.0899582	0.0285785	0.424047	Brain_Frontal_Cortex_BA9
Meta	ENSG00000228789	6	HCG22	31021227	rs3131789	G	A	0.646799	0.771631	0.0985504	4.88607e-15	-0.0104972	0.00315059	0.000862749	0.0774588	0.0452711	Brain_Frontal_Cortex_BA9
Meta	ENSG00000137310	6	TCF19	31126319	rs17197101	T	G	0.0618102	0.96082	0.124825	1.38922e-14	-0.00614059	0.00423886	0.147437	0.020597	0.523125	Brain_Frontal_Cortex_BA9
Meta	ENSG00000204531	6	POU5F1	31132119	rs3134755	T	C	0.370861	0.574398	0.103783	3.11952e-08	-0.000348191	0.00383061	0.927575	0.023594	0.984435	Brain_Frontal_Cortex_BA9
Meta	ENSG00000272501	6	XXbac-BPG299F13.17	31162977	rs6937752	T	C	0.350993	-0.5913	0.0735354	8.90903e-16	0.000169119	0.00372067	0.963746	0.013531	0.987292	Brain_Frontal_Cortex_BA9
Meta	ENSG00000206344	6	HCG27	31165537	rs2394949	C	T	0.779249	0.582855	0.0844404	5.10746e-12	-0.0116667	0.00445106	0.00876442	0.0526777	0.153876	Brain_Frontal_Cortex_BA9
Meta	ENSG00000204525	6	HLA-C	31236526	rs2524091	T	C	0.711921	-0.630641	0.0614731	1.08027e-24	0.00697703	0.00386594	0.0711152	8.80404e-05	0.394905	Brain_Frontal_Cortex_BA9
Meta	ENSG00000234745	6	HLA-B	31321649	rs9264581	T	C	0.803532	0.349393	0.0601287	6.21915e-09	-0.0269038	0.00876427	0.00214265	0.0154039	0.0730493	Brain_Frontal_Cortex_BA9
Meta	ENSG00000272221	6	XXbac-BPG181B23.7	31362066	rs66609536	A	G	0.248344	-0.857118	0.0992827	5.97103e-18	0.00105003	0.00280272	0.707923	0.11124	0.915284	Brain_Frontal_Cortex_BA9
Meta	ENSG00000204520	6	MICA	31371356	rs9266815	G	A	0.243929	-0.598906	0.0585415	1.44838e-24	0.00317245	0.00401929	0.429933	0.685928	0.784858	Brain_Frontal_Cortex_BA9
Meta	ENSG00000204516	6	MICB	31462658	rs3130924	G	T	0.440397	0.560645	0.080554	3.40591e-12	-0.00338895	0.00395415	0.39141	0.0484392	0.753694	Brain_Frontal_Cortex_BA9
Meta	ENSG00000204463	6	BAG6	31606805	rs707919	G	A	0.292494	0.627709	0.0780081	8.50489e-16	-0.000477928	0.00414247	0.90815	0.0370433	0.975709	Brain_Frontal_Cortex_BA9
Meta	ENSG00000240053	6	LY6G5B	31637944	rs4569	T	C	0.253863	-0.318566	0.0483263	4.34008e-11	-0.0153814	0.00788683	0.0511443	0.144551	0.358744	Brain_Frontal_Cortex_BA9
Meta	ENSG00000204428	6	LY6G5C	31644461	rs1266073	A	C	0.253863	-0.770457	0.0821567	6.73006e-21	-0.00778759	0.00322382	0.0157077	0.573923	0.2101	Brain_Frontal_Cortex_BA9
Meta	ENSG00000204351	6	SKIV2L	31926857	rs377370	G	A	0.107064	0.647274	0.0720164	2.52072e-19	-0.000308988	0.00448046	0.945019	0.181705	0.987292	Brain_Frontal_Cortex_BA9
Meta	ENSG00000244731	6	C4A	31949801	rs1265905	G	A	0.089404	-0.810259	0.106212	2.37202e-14	0.00740504	0.00478926	0.122062	0.0186707	0.479097	Brain_Frontal_Cortex_BA9
Meta	ENSG00000204338	6	CYP21A1P	31973413	rs1265888	A	G	0.125828	-0.943475	0.133465	1.55981e-12	0.00847929	0.00369767	0.0218396	0.147104	0.238932	Brain_Frontal_Cortex_BA9
Meta	ENSG00000204308	6	RNF5	32146131	rs3130347	C	T	0.178808	-0.424929	0.0726289	4.89542e-09	0.004236	0.00639512	0.507727	0.279772	0.823014	Brain_Frontal_Cortex_BA9
Meta	ENSG00000204301	6	NOTCH4	32162620	rs434841	A	G	0.289183	-0.275197	0.0501581	4.09757e-08	-0.0014535	0.00872505	0.867693	0.391568	0.962571	Brain_Frontal_Cortex_BA9
Meta	ENSG00000198502	6	HLA-DRB5	32485120	rs3129750	A	G	0.869757	-1.36913	0.107161	2.22018e-37	-0.00445538	0.00221875	0.0446367	0.371508	0.332169	Brain_Frontal_Cortex_BA9
Meta	ENSG00000229391	6	HLA-DRB6	32520490	rs9271567	T	C	0.366446	0.657479	0.0670385	1.04538e-22	0.00532336	0.00338985	0.116326	0.312704	0.471197	Brain_Frontal_Cortex_BA9
Meta	ENSG00000196126	6	HLA-DRB1	32546546	rs9272293	G	A	0.626932	-0.501352	0.0591706	2.39162e-17	-0.00618328	0.0044484	0.164529	0.637664	0.547754	Brain_Frontal_Cortex_BA9
Meta	ENSG00000196735	6	HLA-DQA1	32595956	rs17612852	A	G	0.750552	-0.47458	0.0735014	1.06979e-10	-0.0067428	0.0051638	0.191627	0.253575	0.57744	Brain_Frontal_Cortex_BA9
Meta	ENSG00000179344	6	HLA-DQB1	32627244	rs7745002	G	A	0.391832	-0.790738	0.0896396	1.13137e-18	-0.00366746	0.0028131	0.192334	0.139601	0.578711	Brain_Frontal_Cortex_BA9
Meta	ENSG00000223534	6	HLA-DQB1-AS1	32627657	rs6457598	C	T	0.752759	-0.6213	0.0968161	1.38693e-10	-0.00434573	0.00376334	0.248192	0.40196	0.641711	Brain_Frontal_Cortex_BA9
Meta	ENSG00000237541	6	HLA-DQA2	32709119	rs9274725	T	C	0.423841	0.822037	0.0827012	2.79255e-23	0.00474431	0.00271851	0.0809518	0.408427	0.404345	Brain_Frontal_Cortex_BA9
Meta	ENSG00000232629	6	HLA-DQB2	32723875	rs17212223	T	C	0.124724	1.1769	0.098194	4.23478e-33	0.00365367	0.00231433	0.114401	0.416955	0.469125	Brain_Frontal_Cortex_BA9
Meta	ENSG00000241106	6	HLA-DOB	32780540	rs1894408	G	C	0.364238	-0.800506	0.0897015	4.49295e-19	-0.00287318	0.00276706	0.299105	0.367705	0.694194	Brain_Frontal_Cortex_BA9
Meta	ENSG00000204267	6	TAP2	32789610	rs2071552	G	A	0.431567	0.467407	0.0637042	2.18192e-13	0.00727417	0.0048101	0.130465	0.751179	0.490414	Brain_Frontal_Cortex_BA9
Meta	ENSG00000204257	6	HLA-DMA	32916390	rs112935194	C	T	0.0463576	0.869808	0.123819	2.14338e-12	-0.00448375	0.00521278	0.389709	0.962282	0.752831	Brain_Frontal_Cortex_BA9
Meta	ENSG00000204256	6	BRD2	32936437	rs57331574	C	T	0.0452539	0.806058	0.12974	5.20171e-10	-0.00396994	0.00549594	0.470085	0.353015	0.803124	Brain_Frontal_Cortex_BA9
Meta	ENSG00000224557	6	HLA-DPB2	33080228	rs3129279	A	G	0.217439	1.12727	0.111946	7.51904e-24	0.000798389	0.00248514	0.74801	0.140144	0.93113	Brain_Frontal_Cortex_BA9
Meta	ENSG00000230313	6	HCG24	33112560	rs4711317	A	G	0.388521	0.76431	0.0921072	1.05838e-16	0.0070652	0.00325347	0.0298868	0.130308	0.275376	Brain_Frontal_Cortex_BA9
Meta	ENSG00000204248	6	COL11A2	33130458	rs17847933	C	G	0.0573951	0.564471	0.0802927	2.06285e-12	-0.0122238	0.00815948	0.134104	0.118829	0.497965	Brain_Frontal_Cortex_BA9
Meta	ENSG00000204228	6	HSD17B8	33172419	rs107822	T	C	0.235099	-0.324005	0.0534672	1.36218e-09	-0.0049382	0.00775884	0.524476	0.292778	0.830074	Brain_Frontal_Cortex_BA9
Meta	ENSG00000231500	6	RPS18	33239787	rs17215231	T	C	0.0739514	-0.555256	0.0545	2.23906e-24	0.0059432	0.00830498	0.474226	0.0749412	0.80558	Brain_Frontal_Cortex_BA9
Meta	ENSG00000030110	6	BAK1	33540329	rs210139	C	A	0.406181	-0.384781	0.0679235	1.47094e-08	-0.000259888	0.00571772	0.963746	0.335161	0.987292	Brain_Frontal_Cortex_BA9
Meta	ENSG00000204188	6	GGNBP1	33551515	rs563751	G	A	0.227373	-0.653751	0.102187	1.57819e-10	0	0.00382409	1	0.0446913	1	Brain_Frontal_Cortex_BA9
Meta	ENSG00000197251	6	LINC00336	33553883	rs210162	G	A	0.215232	0.784985	0.109139	6.36019e-13	-0.00382173	0.00348036	0.272167	0.173122	0.673981	Brain_Frontal_Cortex_BA9
Meta	ENSG00000161904	6	LEMD2	33738979	rs12173787	C	G	0.554084	-0.290869	0.0455685	1.73524e-10	0.0137519	0.00786439	0.0803554	0.339087	0.4041	Brain_Frontal_Cortex_BA9
Meta	ENSG00000196821	6	C6orf106	34555065	rs112563428	T	C	0.120309	0.481377	0.0522949	3.41519e-20	0.0272136	0.00804169	0.000714215	0.0199667	0.0443548	Brain_Frontal_Cortex_BA9
Meta	ENSG00000124562	6	SNRPC	34725183	rs3798352	A	T	0.337748	-0.433234	0.0483099	3.02447e-19	-0.0150034	0.00556629	0.00703015	0.0585139	0.141181	Brain_Frontal_Cortex_BA9
Meta	ENSG00000065060	6	UHRF1BP1	34759857	rs10947521	T	G	0.65894	-0.430844	0.0658128	5.88988e-11	0.0139262	0.00574659	0.015377	0.266087	0.209153	Brain_Frontal_Cortex_BA9
Meta	ENSG00000064999	6	ANKS1A	34857042	rs820097	G	C	0.370861	0.427616	0.0756793	1.60105e-08	-0.00327397	0.00517733	0.527148	0.318978	0.830074	Brain_Frontal_Cortex_BA9
Meta	ENSG00000196748	6	CLPSL2	35744371	rs9394318	T	C	0.322296	0.637152	0.0973158	5.86009e-11	0.00172643	0.00377598	0.647517	0.0560184	0.890503	Brain_Frontal_Cortex_BA9
Meta	ENSG00000096063	6	SRPK1	35800743	rs879668	C	T	0.317881	0.222534	0.0399428	2.52827e-08	0.0247153	0.0116616	0.0340587	0.383721	0.295444	Brain_Frontal_Cortex_BA9
Meta	ENSG00000112053	6	SLC26A8	35911291	rs602932	T	C	0.256071	-0.537519	0.0656516	2.66813e-16	-0.00427892	0.00449544	0.341181	0.26156	0.72541	Brain_Frontal_Cortex_BA9
Meta	ENSG00000156711	6	MAPK13	36095586	rs12210946	A	G	0.284768	0.309482	0.0486448	1.99045e-10	-0.00420057	0.00810495	0.604269	0.0321609	0.870824	Brain_Frontal_Cortex_BA9
Meta	ENSG00000246982	6	RP1-179N16.6	36114475	rs2859135	T	C	0.65894	-0.654804	0.0812988	7.99428e-16	0.000305435	0.00366542	0.93359	0.379356	0.9846	Brain_Frontal_Cortex_BA9
Meta	ENSG00000164530	6	PI16	36922209	rs1405069	C	A	0.426049	-0.350862	0.0640898	4.38659e-08	-0.0165307	0.00695946	0.0175353	0.17727	0.219716	Brain_Frontal_Cortex_BA9
Meta	ENSG00000198937	6	CCDC167	37450696	rs1812186	C	T	0.701987	0.562393	0.0589353	1.39354e-21	-0.00711246	0.00450734	0.114572	0.00109833	0.469169	Brain_Frontal_Cortex_BA9
Meta	ENSG00000164627	6	KIF6	39297766	rs112851472	A	G	0.0916115	0.630579	0.0847589	1.0093e-13	-0.0142726	0.00677908	0.0352575	0.628772	0.29735	Brain_Frontal_Cortex_BA9
Meta	ENSG00000161912	6	ADCY10P1	41068761	rs72856298	C	T	0.0927152	0.76021	0.0823853	2.7703e-20	0.00776101	0.00480965	0.106607	0.289285	0.454979	Brain_Frontal_Cortex_BA9
Meta	ENSG00000048545	6	GUCA1A	42123144	rs1467448	C	G	0.0706402	0.79343	0.140742	1.72545e-08	-0.00239467	0.00418079	0.566795	0.540961	0.851354	Brain_Frontal_Cortex_BA9
Meta	ENSG00000112599	6	GUCA1B	42152139	rs13197564	T	C	0.618102	0.770318	0.0820559	6.13147e-21	-0.00285596	0.00300124	0.341303	0.7435	0.72541	Brain_Frontal_Cortex_BA9
Meta	ENSG00000112619	6	PRPH2	42664340	rs3818087	C	T	0.275938	0.884086	0.0663592	1.70744e-40	0.00328022	0.00283848	0.247833	0.14286	0.641348	Brain_Frontal_Cortex_BA9
Meta	ENSG00000146223	6	RPL7L1	42847356	rs1819324	C	G	0.310155	-0.287331	0.0449922	1.70012e-10	-0.0198377	0.00891165	0.026011	0.247352	0.259727	Brain_Frontal_Cortex_BA9
Meta	ENSG00000124713	6	GNMT	42928496	rs2296804	G	C	0.598234	-1.03681	0.0833184	1.50858e-35	-0.00704083	0.00238294	0.00312991	0.225288	0.0955927	Brain_Frontal_Cortex_BA9
Meta	ENSG00000124587	6	PEX6	42931608	rs9986447	G	A	0.480132	0.69157	0.0561962	8.37214e-35	0.0098327	0.0034204	0.00404379	0.367191	0.107049	Brain_Frontal_Cortex_BA9
Meta	ENSG00000112659	6	CUL9	43149913	rs6924555	C	T	0.160044	-0.357569	0.0543825	4.86288e-11	0.0106273	0.00772204	0.16875	0.771218	0.551588	Brain_Frontal_Cortex_BA9
Meta	ENSG00000112667	6	DNPH1	43193367	rs77818628	A	G	0.101545	-0.511688	0.0687521	9.87893e-14	0.00527665	0.00823869	0.521866	0.14454	0.830074	Brain_Frontal_Cortex_BA9
Meta	ENSG00000137225	6	CAPN11	44126548	rs914503	T	C	0.701987	0.674603	0.106392	2.28665e-10	-0.00118588	0.00400672	0.76725	0.200205	0.936657	Brain_Frontal_Cortex_BA9
Meta	ENSG00000196284	6	SUPT3H	44777054	rs12195339	C	T	0.260486	0.856113	0.111422	1.54767e-14	-0.00116807	0.00327413	0.721273	0.614559	0.918668	Brain_Frontal_Cortex_BA9
Meta	ENSG00000231769	6	RP1-8B1.4	46064830	rs3734208	G	C	0.678808	-0.751188	0.0792088	2.45569e-21	-0.00718861	0.00315425	0.0226656	0.751604	0.239911	Brain_Frontal_Cortex_BA9
Meta	ENSG00000112796	6	ENPP5	46126924	rs2235881	A	G	0.541943	-0.476599	0.0572656	8.60466e-17	-0.00923208	0.00495171	0.0622623	0.395536	0.379492	Brain_Frontal_Cortex_BA9
Meta	ENSG00000153291	6	SLC25A27	46620678	rs34964632	G	A	0.283664	0.731562	0.0566403	3.66003e-38	0.00355404	0.00329217	0.280346	0.810613	0.680396	Brain_Frontal_Cortex_BA9
Meta	ENSG00000180113	6	TDRD6	46655612	rs34964632	G	A	0.283664	-0.71942	0.0752372	1.15471e-21	-0.00361402	0.00335736	0.281728	0.710258	0.680396	Brain_Frontal_Cortex_BA9
Meta	ENSG00000146085	6	MUT	49398073	rs142935552	T	A	0.00551876	1.26767	0.166023	2.249e-14	0.00867734	0.00976917	0.374413	0.226061	0.739245	Brain_Frontal_Cortex_BA9
Meta	ENSG00000031691	6	CENPQ	49431091	rs1471539	G	A	0.422737	0.595415	0.0587691	4.00752e-24	-0.0030231	0.00370693	0.414771	0.668568	0.773887	Brain_Frontal_Cortex_BA9
Meta	ENSG00000112118	6	MCM3	52128807	rs55934038	A	G	0.0342163	0.902387	0.130392	4.49796e-12	0.00587331	0.00494926	0.235344	0.39285	0.633055	Brain_Frontal_Cortex_BA9
Meta	ENSG00000216775	6	RP1-152L7.5	52529946	rs2670124	G	C	0.697572	-0.50965	0.088356	8.01502e-09	-0.00333562	0.00474449	0.482023	0.521958	0.811304	Brain_Frontal_Cortex_BA9
Meta	ENSG00000096092	6	TMEM14A	52535907	rs72938824	T	A	0.0540839	0.354219	0.064432	3.85066e-08	-0.00536391	0.013586	0.692982	0.203821	0.909739	Brain_Frontal_Cortex_BA9
Meta	ENSG00000243955	6	GSTA1	52656462	rs55906003	T	C	0.407285	0.551691	0.0902784	9.90113e-10	0.00688791	0.00449391	0.125344	0.474914	0.482107	Brain_Frontal_Cortex_BA9
Meta	ENSG00000146151	6	HMGCLL1	55299167	rs1546299	G	T	0.626932	0.224812	0.0335864	2.17831e-11	0.00622743	0.010273	0.544386	0.372952	0.842337	Brain_Frontal_Cortex_BA9
Meta	ENSG00000151917	6	BEND6	56819773	rs6925107	G	A	0.784768	0.388125	0.0399253	2.44715e-22	0.019066	0.0067332	0.00463093	0.000715206	0.110443	Brain_Frontal_Cortex_BA9
Meta	ENSG00000272541	6	XXbac-BPGBPG55C20.1	58182169	rs6915273	T	C	0.370861	-0.409119	0.0526857	8.1464e-15	-0.00537741	0.00566433	0.342444	0.463425	0.72541	Brain_Frontal_Cortex_BA9
Meta	ENSG00000272316	6	XXbac-BPGBPG55C20.2	58234838	rs4928430	A	T	0.713024	0.689506	0.0712416	3.72431e-22	0.004641	0.00351363	0.186549	0.386069	0.573334	Brain_Frontal_Cortex_BA9
Meta	ENSG00000215190	6	LINC00680	58272352	rs6937867	A	G	0.267108	-0.923423	0.0813103	6.8634e-30	-0.00335707	0.00272341	0.217697	0.293411	0.611388	Brain_Frontal_Cortex_BA9
Meta	ENSG00000250686	6	RP1-240B8.3	62340138	rs1414811	T	C	0.793598	-0.476511	0.0780694	1.03652e-09	0.0035676	0.00569625	0.531114	0.0707231	0.832741	Brain_Frontal_Cortex_BA9
Meta	ENSG00000154079	6	C6orf57	71276620	rs34378057	C	T	0.377483	-0.330401	0.0560856	3.83833e-09	0.00393461	0.00669199	0.55656	0.38541	0.84573	Brain_Frontal_Cortex_BA9
Meta	ENSG00000271967	6	RP11-134K13.4	71306141	rs9446273	C	T	0.421634	-0.39522	0.0716131	3.41285e-08	0.00177117	0.00557576	0.750747	0.494155	0.93113	Brain_Frontal_Cortex_BA9
Meta	ENSG00000256980	6	KHDC1L	73933267	rs6927398	C	G	0.230684	0.649	0.103689	3.87176e-10	-0.00138675	0.00370463	0.70816	0.657433	0.915284	Brain_Frontal_Cortex_BA9
Meta	ENSG00000234882	6	EIF3EP1	74001685	rs16883564	G	A	0.0783664	0.774064	0.108291	8.80463e-13	0.00180864	0.00517372	0.726653	0.481956	0.921038	Brain_Frontal_Cortex_BA9
Meta	ENSG00000146243	6	IRAK1BP1	79577189	rs9352675	A	G	0.487859	0.519494	0.0867616	2.1296e-09	0.00307992	0.00426602	0.470315	0.195959	0.803124	Brain_Frontal_Cortex_BA9
Meta	ENSG00000198478	6	SH3BGRL2	80341000	rs55728170	A	G	0.0584989	0.43091	0.0580306	1.123e-13	0.00905061	0.0105139	0.389335	0.199612	0.752831	Brain_Frontal_Cortex_BA9
Meta	ENSG00000203875	6	SNHG5	86370710	rs1059307	T	G	0.52649	0.614138	0.0505906	6.53316e-34	0.00911847	0.00366016	0.0127285	0.00773294	0.193368	Brain_Frontal_Cortex_BA9
Meta	ENSG00000111850	6	SMIM8	88032301	rs448580	G	T	0.458057	-0.524348	0.0621748	3.35641e-17	0.0072471	0.00446978	0.104942	0.00939137	0.449839	Brain_Frontal_Cortex_BA9
Meta	ENSG00000272514	6	C6ORF165	88117701	rs35332886	G	A	0.226269	0.545678	0.072252	4.27202e-14	0.00549775	0.00445803	0.217493	0.110203	0.611388	Brain_Frontal_Cortex_BA9
Meta	ENSG00000083099	6	LYRM2	90277863	rs66750524	C	A	0.226269	0.579426	0.0706678	2.41801e-16	0.00327911	0.00484889	0.498876	0.268052	0.817645	Brain_Frontal_Cortex_BA9
Meta	ENSG00000261366	6	MANEA-AS1	96023059	rs7740179	G	A	0.626932	-0.426564	0.072481	3.97607e-09	-0.00140659	0.00539722	0.79439	0.0549539	0.945249	Brain_Frontal_Cortex_BA9
Meta	ENSG00000123545	6	NDUFAF4	97337189	rs6568611	T	A	0.883002	-0.321595	0.046236	3.51271e-12	0.0171023	0.0111575	0.125326	0.126826	0.482107	Brain_Frontal_Cortex_BA9
Meta	ENSG00000228506	6	RP11-98I9.4	99872798	rs4840044	G	A	0.477925	0.766293	0.0801028	1.10721e-21	-0.00887389	0.0030171	0.00326947	0.0474016	0.0978171	Brain_Frontal_Cortex_BA9
Meta	ENSG00000219755	6	RP1-199J3.5	100023588	rs330868	C	T	0.820088	0.956625	0.113008	2.55994e-17	0.00271789	0.00315242	0.388599	0.247814	0.752831	Brain_Frontal_Cortex_BA9
Meta	ENSG00000112249	6	ASCC3	100956070	rs9390699	G	C	0.0430464	-0.510555	0.0891149	1.00921e-08	-0.00646355	0.00714083	0.365384	0.149759	0.732676	Brain_Frontal_Cortex_BA9
Meta	ENSG00000085382	6	HACE1	105175968	rs2499660	C	T	0.530905	0.217139	0.0337567	1.25544e-10	0.0119739	0.0103013	0.245088	0.324249	0.641172	Brain_Frontal_Cortex_BA9
Meta	ENSG00000130348	6	QRSL1	107077453	rs2054365	A	G	0.408389	-0.693508	0.0661858	1.08799e-25	0.0116797	0.00363575	0.00131599	0.134156	0.0571463	Brain_Frontal_Cortex_BA9
Meta	ENSG00000229654	6	RP1-60O19.2	107143410	rs2015205	A	G	0.525386	0.576931	0.101253	1.21269e-08	-0.0102265	0.00421454	0.0152458	0.14984	0.209153	Brain_Frontal_Cortex_BA9
Meta	ENSG00000118690	6	ARMC2	109169619	rs2806354	A	G	0.215232	0.3937	0.0651053	1.47452e-09	-0.016256	0.00689559	0.0184008	0.278722	0.224022	Brain_Frontal_Cortex_BA9
Meta	ENSG00000135535	6	CD164	109687717	rs10457190	G	C	0.33223	-0.245118	0.0449432	4.9262e-08	-0.0199904	0.0104548	0.0558656	0.0817065	0.366611	Brain_Frontal_Cortex_BA9
Meta	ENSG00000135587	6	SMPD2	109761966	rs7754650	C	T	0.379691	0.394381	0.0700707	1.81962e-08	0.00862111	0.00602972	0.152783	0.22459	0.532653	Brain_Frontal_Cortex_BA9
Meta	ENSG00000155085	6	AK9	109814059	rs12198938	G	A	0.37638	-0.497563	0.0595172	6.27281e-17	-0.00542645	0.00466788	0.245029	0.0100156	0.641172	Brain_Frontal_Cortex_BA9
Meta	ENSG00000255389	6	C6orf3	111921078	rs33980500	T	C	0.0551876	-1.00848	0.121775	1.21636e-16	0.000198318	0.00376812	0.958026	0.00411098	0.987292	Brain_Frontal_Cortex_BA9
Meta	ENSG00000188820	6	FAM26F	116782533	rs482701	T	C	0.767108	0.681596	0.116017	4.22937e-09	0.00968316	0.00442632	0.0286964	0.0186025	0.272291	Brain_Frontal_Cortex_BA9
Meta	ENSG00000111879	6	FAM184A	119280928	rs9372522	C	T	0.603753	-0.385406	0.0621887	5.74163e-10	0.0046704	0.0057578	0.417283	0.136903	0.775265	Brain_Frontal_Cortex_BA9
Meta	ENSG00000111906	6	HDDC2	125541108	rs112982980	G	T	0.187638	-0.390531	0.0483227	6.38512e-16	-0.00307274	0.00666845	0.644951	0.618363	0.890503	Brain_Frontal_Cortex_BA9
Meta	ENSG00000237742	6	RP11-624M8.1	125899704	rs3734637	T	G	0.608168	-0.51927	0.0684548	3.3098e-14	0.0181023	0.00486258	0.000197041	0.232669	0.0202031	Brain_Frontal_Cortex_BA9
Meta	ENSG00000231023	6	LINC00326	133409219	rs271165	G	C	0.458057	-0.746132	0.0772374	4.44829e-22	-0.00241244	0.0029591	0.414922	0.668092	0.773887	Brain_Frontal_Cortex_BA9
Meta	ENSG00000118514	6	ALDH8A1	135238528	rs4896131	A	C	0.462472	-0.627412	0.0665462	4.17111e-21	-0.000956309	0.00350793	0.78515	0.0603468	0.941746	Brain_Frontal_Cortex_BA9
Meta	ENSG00000112339	6	HBS1L	135281516	rs2150682	T	A	0.465784	-0.269001	0.0412418	6.91297e-11	0.00520444	0.00821724	0.526501	0.337438	0.830074	Brain_Frontal_Cortex_BA9
Meta	ENSG00000232876	6	CTA-212D2.2	135376171	rs28384512	T	C	0.465784	-0.881693	0.0887611	2.98124e-23	-0.000113418	0.00249523	0.963745	0.184026	0.987292	Brain_Frontal_Cortex_BA9
Meta	ENSG00000135541	6	AHI1	135604670	rs2207000	T	C	0.207506	-0.336367	0.0501615	2.00475e-11	-0.0154593	0.00835145	0.0641564	0.387304	0.382079	Brain_Frontal_Cortex_BA9
Meta	ENSG00000234084	6	RP3-388E23.2	135622706	rs2207000	T	C	0.207506	-0.611723	0.0761597	9.58101e-16	-0.00850058	0.00453887	0.0610905	0.400199	0.378496	Brain_Frontal_Cortex_BA9
Meta	ENSG00000272189	6	RP3-325F22.5	136871799	rs2181096	C	T	0.802428	-0.603792	0.105638	1.09263e-08	0.00215306	0.00432256	0.618415	0.526464	0.872325	Brain_Frontal_Cortex_BA9
Meta	ENSG00000112357	6	PEX7	137143717	rs34010687	G	A	0.122517	-0.668204	0.10075	3.30457e-11	-0.000448965	0.00523836	0.931699	0.881409	0.9846	Brain_Frontal_Cortex_BA9
Meta	ENSG00000112378	6	PERP	138409642	rs56071175	T	C	0.254967	-0.533351	0.0752276	1.34278e-12	-0.0103122	0.0050872	0.0426544	0.134521	0.327583	Brain_Frontal_Cortex_BA9
Meta	ENSG00000225177	6	RP11-390P2.4	139013685	rs1129180	G	A	0.208609	0.554124	0.0625964	8.57078e-19	-0.0102865	0.00465887	0.0272483	0.150379	0.2628	Brain_Frontal_Cortex_BA9
Meta	ENSG00000135597	6	REPS1	139224630	rs113946892	G	A	0.0728477	-0.646447	0.0909266	1.16423e-12	0.000618767	0.00696167	0.929176	0.493034	0.984435	Brain_Frontal_Cortex_BA9
Meta	ENSG00000009844	6	VTA1	142468367	rs59635229	C	T	0.0684327	0.403705	0.0715869	1.70677e-08	-0.00222935	0.0101636	0.82638	0.0675098	0.949842	Brain_Frontal_Cortex_BA9
Meta	ENSG00000235652	6	RP11-545I5.3	146136048	rs2328709	C	T	0.575055	-0.522641	0.0609969	1.04999e-17	0.00554874	0.00444812	0.212238	0.201246	0.603537	Brain_Frontal_Cortex_BA9
Meta	ENSG00000111962	6	UST	149068464	rs10499258	A	G	0.189845	0.451186	0.0778533	6.81836e-09	0.00598423	0.00650992	0.357966	0.492883	0.732676	Brain_Frontal_Cortex_BA9
Meta	ENSG00000228408	6	RP1-111D6.3	149539062	rs9498242	G	A	0.346578	-0.460817	0.0771891	2.37286e-09	-0.00325509	0.00502083	0.51678	0.960092	0.825722	Brain_Frontal_Cortex_BA9
Meta	ENSG00000231760	6	RP11-350J20.5	150117711	rs4039600	G	A	0.380795	0.628023	0.114168	3.77932e-08	0.00812072	0.00409675	0.0474528	0.27562	0.343535	Brain_Frontal_Cortex_BA9
Meta	ENSG00000203722	6	RAET1G	150238014	rs9322225	C	G	0.400662	0.695162	0.105397	4.2344e-11	0.00115081	0.00331318	0.728333	0.0297754	0.921038	Brain_Frontal_Cortex_BA9
Meta	ENSG00000112031	6	MTRF1L	153308497	rs2038333	C	T	0.656733	-0.767808	0.0705546	1.39727e-27	-0.000130241	0.00338628	0.96932	0.373473	0.987292	Brain_Frontal_Cortex_BA9
Meta	ENSG00000235381	6	RP11-477D19.2	155574273	rs1331212	T	C	0.430464	0.623342	0.0673683	2.188e-20	0.00577532	0.00358413	0.107102	0.370141	0.455104	Brain_Frontal_Cortex_BA9
Meta	ENSG00000029639	6	TFB1M	155578643	rs9371371	G	A	0.582781	-0.600161	0.0860237	3.02209e-12	0.00183284	0.00367508	0.617976	0.238403	0.872325	Brain_Frontal_Cortex_BA9
Meta	ENSG00000271551	6	RP11-230C9.2	157097494	rs9397968	C	T	0.0706402	-0.766904	0.13919	3.59311e-08	-0.00312947	0.00589517	0.595521	0.366925	0.868259	Brain_Frontal_Cortex_BA9
Meta	ENSG00000215712	6	TMEM242	157710418	rs9365089	T	C	0.230684	-0.247996	0.0413174	1.9464e-09	-0.0181455	0.0105244	0.0846826	0.209065	0.41077	Brain_Frontal_Cortex_BA9
Meta	ENSG00000271040	6	RP5-933K21.3	157744996	rs9355774	T	C	0.282561	0.535415	0.0933636	9.76688e-09	0.00971209	0.00479176	0.0426797	0.548243	0.327583	Brain_Frontal_Cortex_BA9
Meta	ENSG00000272047	6	GTF2H5	158589384	rs350293	A	G	0.454746	-0.306742	0.0539584	1.30977e-08	-0.00423809	0.00721079	0.556705	0.881304	0.84573	Brain_Frontal_Cortex_BA9
Meta	ENSG00000146477	6	SLC22A3	160769300	rs2063346	T	C	0.348786	0.467741	0.072971	1.4556e-10	-0.00577243	0.00542017	0.286881	0.581329	0.68053	Brain_Frontal_Cortex_BA9
Meta	ENSG00000112530	6	PACRG	163148164	rs68144677	C	T	0.10596	0.672496	0.0919391	2.58188e-13	-0.00401489	0.0055292	0.467762	0.0172487	0.802306	Brain_Frontal_Cortex_BA9
Meta	ENSG00000235994	6	RP3-470B24.5	168376604	rs227235	T	C	0.326711	-0.619168	0.111336	2.67802e-08	-0.000646028	0.00387791	0.867691	0.728656	0.962571	Brain_Frontal_Cortex_BA9
Meta	ENSG00000229921	6	KIF25-AS1	168393502	rs2516611	T	C	0.565121	-0.746029	0.104856	1.12102e-12	0.000804258	0.00295111	0.785217	0.642994	0.941746	Brain_Frontal_Cortex_BA9
Meta	ENSG00000226194	6	RP1-137D17.1	169770093	rs9295018	G	A	0.679912	-0.570764	0.101738	2.02158e-08	0.00613213	0.00434463	0.158119	0.00686338	0.539703	Brain_Frontal_Cortex_BA9
Meta	ENSG00000184465	6	WDR27	169857307	rs9383516	A	G	0.315673	-0.437573	0.0620461	1.75871e-12	-0.0292523	0.00706023	3.42425e-05	0.150089	0.00542093	Brain_Frontal_Cortex_BA9
Meta	ENSG00000231690	6	LINC00574	170190417	rs7753759	A	G	0.0673289	0.76402	0.13186	6.86653e-09	-0.00746054	0.00475855	0.116923	0.0285647	0.471197	Brain_Frontal_Cortex_BA9
Meta	ENSG00000236173	6	RP1-182D15.2	170209414	rs12193054	T	C	0.0640177	-1.01701	0.167617	1.29949e-09	0.00825951	0.00472347	0.0803586	0.132411	0.4041	Brain_Frontal_Cortex_BA9
Meta	ENSG00000273100	6	RP11-302L19.3	170493905	rs2935055	C	T	0.432671	0.4785	0.0673282	1.18614e-12	-0.00543365	0.00466084	0.243692	0.261784	0.641172	Brain_Frontal_Cortex_BA9
Meta	ENSG00000112584	6	FAM120B	170599791	rs12196499	T	C	0.764901	0.458707	0.0781969	4.46301e-09	0.000872016	0.00588799	0.882263	0.747701	0.971451	Brain_Frontal_Cortex_BA9
Meta	ENSG00000261003	6	RP1-140C12.2	170723227	rs1022614	C	A	0.895143	-1.01482	0.12859	2.97567e-15	-0.00275911	0.00385892	0.474611	0.41033	0.805768	Brain_Frontal_Cortex_BA9
Meta	ENSG00000008018	6	PSMB1	170844205	rs12717	C	G	0.409492	-0.303394	0.0496576	9.98096e-10	-0.0161506	0.00802856	0.0442574	0.360154	0.332169	Brain_Frontal_Cortex_BA9
Meta	ENSG00000242611	7	AC093627.8	77038	rs11763364	A	T	0.460265	-0.66323	0.101773	7.18499e-11	-0.000452332	0.00377007	0.904499	0.342486	0.972499	Brain_Frontal_Cortex_BA9
Meta	ENSG00000240859	7	AC093627.10	149597	rs57967142	G	C	0.0364238	-2.14743	0.288129	9.12225e-14	0.00670569	0.00333673	0.0444676	0.484964	0.332169	Brain_Frontal_Cortex_BA9
Meta	ENSG00000223855	7	AC147651.3	560028	rs9801322	G	A	0.0695364	1.2757	0.104242	1.95204e-34	0.00250843	0.00251679	0.318921	0.900688	0.704644	Brain_Frontal_Cortex_BA9
Meta	ENSG00000188191	7	PRKAR1B	588834	rs111598103	A	G	0.00110375	-0.853173	0.131154	7.76305e-11	0.000586048	0.00668155	0.930106	0.55026	0.984435	Brain_Frontal_Cortex_BA9
Meta	ENSG00000146540	7	C7orf50	1036622	rs7798636	G	T	0.0960265	0.661248	0.0743521	5.92279e-19	0.000151229	0.00483936	0.97507	0.00687094	0.988639	Brain_Frontal_Cortex_BA9
Meta	ENSG00000229043	7	AC091729.9	1200010	rs2949196	A	C	0.633554	-1.15559	0.0734648	9.44497e-56	0.000432679	0.00190399	0.82023	0.00523032	0.949842	Brain_Frontal_Cortex_BA9
Meta	ENSG00000273230	7	RP11-1246C19.1	1504133	rs2304357	T	C	0.369757	-0.357217	0.0591148	1.51492e-09	0.0134372	0.00681184	0.0485382	0.0454973	0.348173	Brain_Frontal_Cortex_BA9
Meta	ENSG00000164880	7	INTS1	1509913	rs7806171	G	A	0.40287	-0.529457	0.0442576	5.54693e-33	0.00642167	0.00418973	0.125345	0.571193	0.482107	Brain_Frontal_Cortex_BA9
Meta	ENSG00000230487	7	PSMG3-AS1	1609709	rs4725240	C	T	0.390728	-0.416787	0.0695768	2.09429e-09	0.00863751	0.00570368	0.129931	0.0290951	0.490414	Brain_Frontal_Cortex_BA9
Meta	ENSG00000176349	7	AC110781.3	1878222	rs4719319	A	G	0.368653	-0.630402	0.102493	7.71456e-10	0.00999362	0.00413932	0.0157647	0.0250503	0.2101	Brain_Frontal_Cortex_BA9
Meta	ENSG00000122687	7	FTSJ2	2273866	rs4719462	G	A	0.403974	0.452462	0.0717188	2.81151e-10	-0.000884052	0.00508523	0.861986	0.260925	0.962571	Brain_Frontal_Cortex_BA9
Meta	ENSG00000174945	7	AMZ1	2719156	rs2644307	A	G	0.416115	-0.37715	0.0599833	3.22442e-10	0.0119316	0.00664044	0.072366	0.406079	0.396094	Brain_Frontal_Cortex_BA9
Meta	ENSG00000157927	7	RADIL	4836686	rs6958952	G	A	0.100442	0.688283	0.12553	4.18163e-08	-0.00523041	0.0047461	0.270444	0.464982	0.671983	Brain_Frontal_Cortex_BA9
Meta	ENSG00000196204	7	RNF216P1	5013619	rs116611431	T	C	0.125828	-0.88053	0.108275	4.21183e-16	0.000227136	0.00397498	0.954433	0.757248	0.987292	Brain_Frontal_Cortex_BA9
Meta	ENSG00000146587	7	RBAK	5085452	rs9639891	G	C	0.125828	0.637961	0.107792	3.24953e-09	-0.00188099	0.00533895	0.724602	0.903325	0.921038	Brain_Frontal_Cortex_BA9
Meta	ENSG00000122674	7	CCZ1	5938356	rs7807287	G	A	0.442605	0.81549	0.106401	1.79831e-14	-0.00282039	0.00272275	0.300266	0.0672732	0.694194	Brain_Frontal_Cortex_BA9
Meta	ENSG00000207217	7	SNORA42	6056508	rs12702460	A	T	0.154525	-0.822142	0.140542	4.92147e-09	-0.00583841	0.00378303	0.122755	0.134096	0.47925	Brain_Frontal_Cortex_BA9
Meta	ENSG00000187953	7	PMS2CL	6749759	rs1805319	C	G	0.812362	0.836405	0.119875	3.00858e-12	0.00239119	0.00336516	0.477349	0.128064	0.809011	Brain_Frontal_Cortex_BA9
Meta	ENSG00000146574	7	CCZ1B	6833765	rs6970760	G	A	0.432671	-0.735442	0.0912909	7.88161e-16	0.00217556	0.00300356	0.468865	0.01647	0.802517	Brain_Frontal_Cortex_BA9
Meta	ENSG00000106392	7	C1GALT1	7196565	rs7780273	C	A	0.327815	0.445617	0.0609247	2.5886e-13	-0.00516138	0.0052094	0.321792	0.771705	0.704644	Brain_Frontal_Cortex_BA9
Meta	ENSG00000230825	7	AC005532.5	7294785	rs7808744	A	T	0.391832	-0.61796	0.088929	3.68117e-12	0.00307463	0.00374813	0.412039	0.0574028	0.773887	Brain_Frontal_Cortex_BA9
Meta	ENSG00000215018	7	COL28A1	7395834	rs12532693	T	C	0.679912	0.569668	0.0659593	5.7882e-18	0.00157987	0.00421695	0.707923	0.110379	0.915284	Brain_Frontal_Cortex_BA9
Meta	ENSG00000272894	7	RP5-1159O4.1	7592093	rs73674582	T	C	0.268212	0.60457	0.0639153	3.11123e-21	0.000165407	0.00413521	0.968093	0.0883781	0.987292	Brain_Frontal_Cortex_BA9
Meta	ENSG00000106399	7	RPA3	7676149	rs6463710	T	C	0.903974	-0.532704	0.0865599	7.54723e-10	-0.00488076	0.00605922	0.420525	0.239489	0.778888	Brain_Frontal_Cortex_BA9
Meta	ENSG00000244239	7	AC007009.1	8301863	rs9472	A	G	0.53532	0.531508	0.0720473	1.61643e-13	-0.00263401	0.00415454	0.526075	0.460511	0.830074	Brain_Frontal_Cortex_BA9
Meta	ENSG00000146530	7	VWDE	12370511	rs6945190	G	A	0.509934	-0.667964	0.082485	5.58698e-16	-0.00434155	0.00363279	0.232047	0.158832	0.629279	Brain_Frontal_Cortex_BA9
Meta	ENSG00000006747	7	SCIN	12610203	rs10279808	T	C	0.199779	-0.435295	0.0637769	8.77552e-12	0.00275675	0.00644509	0.668848	0.714642	0.897777	Brain_Frontal_Cortex_BA9
Meta	ENSG00000229618	7	AC011288.2	13141016	rs4236278	T	C	0.171082	-0.394164	0.0691299	1.18559e-08	-0.00507403	0.0069075	0.462603	0.183853	0.799121	Brain_Frontal_Cortex_BA9
Meta	ENSG00000224280	7	AC005014.5	16623407	rs10269268	A	G	0.380795	-0.593492	0.0841042	1.70594e-12	0.000842471	0.00387721	0.827984	0.538348	0.949842	Brain_Frontal_Cortex_BA9
Meta	ENSG00000272361	7	GS1-166A23.2	16633253	rs476045	T	G	0.330022	-0.495348	0.0795152	4.67615e-10	0.00161503	0.00465043	0.728377	0.84004	0.921038	Brain_Frontal_Cortex_BA9
Meta	ENSG00000237773	7	AC003075.4	17319458	rs4719497	C	T	0.13245	0.969168	0.143164	1.29108e-11	0.00185726	0.00372464	0.618032	0.480064	0.872325	Brain_Frontal_Cortex_BA9
Meta	ENSG00000271133	7	CTA-293F17.1	20367922	rs2240046	G	C	0.0518764	-1.07173	0.114366	7.1822e-21	-0.00270591	0.00448804	0.546565	0.877438	0.842993	Brain_Frontal_Cortex_BA9
Meta	ENSG00000196683	7	TOMM7	22852251	rs2240726	T	C	0.325607	-0.316684	0.0364655	3.80442e-18	-0.00157886	0.00726504	0.827956	0.567322	0.949842	Brain_Frontal_Cortex_BA9
Meta	ENSG00000230658	7	KLHL7-AS1	23140847	rs10256524	C	T	0.365342	1.00636	0.0785773	1.49319e-37	-0.00139115	0.00228804	0.543181	0.764628	0.842337	Brain_Frontal_Cortex_BA9
Meta	ENSG00000136243	7	NUPL2	23221446	rs858289	T	C	0.39404	-0.72889	0.0756094	5.40797e-22	0	0.00301829	1	0.170359	1	Brain_Frontal_Cortex_BA9
Meta	ENSG00000136235	7	GPNMB	23275586	rs199357	A	G	0.403974	-0.737074	0.0731913	7.45841e-24	0.00339179	0.00313857	0.27984	0.182283	0.680396	Brain_Frontal_Cortex_BA9
Meta	ENSG00000188732	7	FAM221A	23719749	rs56391241	A	G	0.471302	0.351189	0.0585099	1.94649e-09	-0.00512545	0.00632237	0.417547	0.070268	0.775265	Brain_Frontal_Cortex_BA9
Meta	ENSG00000105928	7	DFNA5	24737972	rs2721811	G	A	0.435982	0.570129	0.068604	9.53502e-17	-0.00368338	0.00405845	0.364099	0.0517606	0.732676	Brain_Frontal_Cortex_BA9
Meta	ENSG00000225792	7	AC004540.4	26411764	rs6461933	G	A	0.705298	-0.556703	0.0788669	1.67985e-12	-0.00359258	0.00487661	0.461307	0.657159	0.799121	Brain_Frontal_Cortex_BA9
Meta	ENSG00000214870	7	AC004540.5	26438213	rs1229663	G	C	0.379691	-0.695753	0.0732895	2.2402e-21	0.00330577	0.00318116	0.298725	0.74057	0.694194	Brain_Frontal_Cortex_BA9
Meta	ENSG00000122548	7	KIAA0087	26572740	rs1229664	A	G	0.381898	-0.483627	0.0650555	1.05306e-13	0.00413542	0.00458285	0.366861	0.69436	0.732676	Brain_Frontal_Cortex_BA9
Meta	ENSG00000233760	7	AC004947.2	26591441	rs2190190	C	T	0.463576	0.639554	0.113423	1.71378e-08	0.012196	0.00419658	0.00365878	0.123179	0.103149	Brain_Frontal_Cortex_BA9
Meta	ENSG00000234336	7	JAZF1-AS1	28219941	rs10281102	G	A	0.125828	-0.81795	0.102795	1.76115e-15	0.00806895	0.00392328	0.0397165	0.103085	0.317365	Brain_Frontal_Cortex_BA9
Meta	ENSG00000272568	7	CTB-113D17.1	29019583	rs76335499	T	C	0.098234	1.00059	0.115727	5.32781e-18	-0.000899469	0.00399899	0.822039	0.853223	0.949842	Brain_Frontal_Cortex_BA9
Meta	ENSG00000106066	7	CPVL	29034847	rs10256731	T	C	0.347682	-0.423455	0.0725893	5.42524e-09	0.00401459	0.00547493	0.463395	0.546451	0.799121	Brain_Frontal_Cortex_BA9
Meta	ENSG00000223813	7	AC007255.8	29553841	rs17474817	G	A	0.0386313	1.61775	0.262817	7.48742e-10	-0.0004327	0.00420396	0.918021	0.0774399	0.983067	Brain_Frontal_Cortex_BA9
Meta	ENSG00000006625	7	GGCT	30536237	rs38438	T	C	0.741722	-0.285846	0.0479403	2.48344e-09	0.0143434	0.00907077	0.113815	0.643339	0.468687	Brain_Frontal_Cortex_BA9
Meta	ENSG00000196295	7	AC005154.6	30555925	rs38487	G	A	0.775938	-1.2807	0.0843635	4.7443e-52	0.00195206	0.00195629	0.318358	0.323167	0.704644	Brain_Frontal_Cortex_BA9
Meta	ENSG00000244480	7	AC005154.7	30562759	rs1049402	G	C	0.780353	-0.633693	0.0964108	4.93633e-11	0.00426074	0.00399803	0.286555	0.251253	0.68053	Brain_Frontal_Cortex_BA9
Meta	ENSG00000226468	7	AC018641.7	32496575	rs62458101	T	C	0.126932	0.96885	0.117655	1.80087e-16	-0.000722506	0.00330405	0.826905	0.0413132	0.949842	Brain_Frontal_Cortex_BA9
Meta	ENSG00000229358	7	DPY19L1P1	32620561	rs7801939	A	C	0.0816777	-0.659676	0.114114	7.43328e-09	-0.00454769	0.00521374	0.383072	0.152023	0.751184	Brain_Frontal_Cortex_BA9
Meta	ENSG00000164610	7	RP9	33134409	rs2893441	A	C	0.173289	0.608878	0.0881727	5.00198e-12	-0.0054198	0.00498921	0.277344	0.117727	0.680396	Brain_Frontal_Cortex_BA9
Meta	ENSG00000122507	7	BBS9	33168856	rs1362368	A	C	0.413907	-0.415379	0.0669772	5.5821e-10	-0.000962976	0.00529864	0.855787	0.103052	0.961748	Brain_Frontal_Cortex_BA9
Meta	ENSG00000164619	7	BMPER	33944523	rs4720145	G	A	0.647903	-0.259199	0.0408995	2.33593e-10	0.017747	0.00930488	0.0564846	0.807024	0.366611	Brain_Frontal_Cortex_BA9
Meta	ENSG00000173852	7	DPY19L1	34968488	rs1649218	A	G	0.31457	0.273536	0.0391858	2.94144e-12	-0.00182791	0.00877789	0.835041	0.440448	0.951029	Brain_Frontal_Cortex_BA9
Meta	ENSG00000271122	7	RP11-379H18.1	35734824	rs10280668	A	G	0.57947	0.355328	0.0643355	3.3317e-08	0.00028143	0.00647309	0.965321	0.553116	0.987292	Brain_Frontal_Cortex_BA9
Meta	ENSG00000010270	7	STARD3NL	38217824	rs2534597	A	T	0.836645	0.444596	0.0759094	4.7151e-09	-0.00224923	0.00653407	0.730672	0.917416	0.922623	Brain_Frontal_Cortex_BA9
Meta	ENSG00000227191	7	TRGC2	38279181	rs2893553	A	G	0.448124	-0.715423	0.0644196	1.17717e-28	-0.00209666	0.00322042	0.515013	0.618014	0.825722	Brain_Frontal_Cortex_BA9
Meta	ENSG00000211688	7	TRGJP2	38295938	rs2893553	A	G	0.448124	-0.665647	0.0733655	1.15753e-19	-0.00225345	0.0034642	0.515372	0.690168	0.825722	Brain_Frontal_Cortex_BA9
Meta	ENSG00000211689	7	TRGC1	38297480	rs2270169	A	G	0.437086	-0.547665	0.0775612	1.65228e-12	-0.00200853	0.00420927	0.633243	0.406907	0.882909	Brain_Frontal_Cortex_BA9
Meta	ENSG00000136197	7	C7orf25	42948325	rs616746	T	G	0.879691	-0.611233	0.0760463	9.15834e-16	0.000163604	0.00490815	0.973409	0.331631	0.988239	Brain_Frontal_Cortex_BA9
Meta	ENSG00000106603	7	COA1	43648055	rs10951738	G	C	0.530905	-0.258143	0.0453305	1.23603e-08	0.00309906	0.00892639	0.728457	0.0184609	0.921038	Brain_Frontal_Cortex_BA9
Meta	ENSG00000241057	7	AC004985.12	44001189	rs62458710	A	G	0.108168	0.624589	0.111535	2.14451e-08	-0.00544358	0.00584519	0.351702	0.472798	0.732676	Brain_Frontal_Cortex_BA9
Meta	ENSG00000235314	7	LINC00957	44078770	rs6969124	A	G	0.143488	-0.575054	0.0901266	1.76491e-10	-0.00208676	0.0050536	0.679661	0.105022	0.903749	Brain_Frontal_Cortex_BA9
Meta	ENSG00000122678	7	POLM	44111846	rs28382637	C	T	0.10596	0.557119	0.0852273	6.28237e-11	-0.00412838	0.00756519	0.585267	0.277224	0.863587	Brain_Frontal_Cortex_BA9
Meta	ENSG00000106624	7	AEBP1	44143960	rs2537193	C	G	0.303532	0.334359	0.0603645	3.04196e-08	-0.00478528	0.00693287	0.49005	0.966745	0.814512	Brain_Frontal_Cortex_BA9
Meta	ENSG00000106628	7	POLD2	44154286	rs142714529	C	A	0.00883002	-1.90621	0.211214	1.7967e-19	0.00550831	0.00601152	0.359513	0.481338	0.732676	Brain_Frontal_Cortex_BA9
Meta	ENSG00000058404	7	CAMK2B	44256749	rs7789273	T	C	0.42053	0.254327	0.0380649	2.36664e-11	0	0.00904348	1	0.930895	1	Brain_Frontal_Cortex_BA9
Meta	ENSG00000122515	7	ZMIZ2	44788180	rs11984372	C	A	0.378587	0.239833	0.0383129	3.85362e-10	-0.00333565	0.0100211	0.739239	0.564211	0.927175	Brain_Frontal_Cortex_BA9
Meta	ENSG00000136270	7	TBRG4	45139699	rs4553	A	G	0.294702	0.335639	0.0525382	1.67542e-10	-0.00178763	0.00715601	0.802735	0.224155	0.945663	Brain_Frontal_Cortex_BA9
Meta	ENSG00000214765	7	SEPT7P2	45763379	rs2960287	T	G	0.465784	-0.3367	0.0437358	1.37675e-14	-0.001188	0.00683275	0.861969	0.177894	0.962571	Brain_Frontal_Cortex_BA9
Meta	ENSG00000272556	7	RP11-638I8.1	45854201	rs3735666	C	A	0.179912	-0.631423	0.0831381	3.08107e-14	-0.00411768	0.00431029	0.339419	0.284364	0.72541	Brain_Frontal_Cortex_BA9
Meta	ENSG00000158683	7	PKD1L1	47814250	rs2242479	A	T	0.515453	-0.452748	0.07739	4.90945e-09	-0.00154611	0.0048664	0.750703	0.0908854	0.93113	Brain_Frontal_Cortex_BA9
Meta	ENSG00000132436	7	FIGNL1	50511831	rs12154303	A	G	0.475717	0.613814	0.0601767	1.9788e-24	-0.00749413	0.00365868	0.040529	0.764019	0.319084	Brain_Frontal_Cortex_BA9
Meta	ENSG00000132432	7	SEC61G	54819943	rs2699242	G	A	0.0949227	-0.598395	0.108482	3.46611e-08	-0.0183825	0.00868617	0.0343195	0.452774	0.29575	Brain_Frontal_Cortex_BA9
Meta	ENSG00000226278	7	PSPHP1	55832490	rs10232851	A	G	0.183223	1.14628	0.0793002	2.33335e-47	0.00130858	0.00244436	0.59241	0.438425	0.86599	Brain_Frontal_Cortex_BA9
Meta	ENSG00000146733	7	PSPH	56078744	rs10232851	A	G	0.183223	0.747084	0.0737569	4.10835e-24	0.00200781	0.00375314	0.592673	0.453283	0.86599	Brain_Frontal_Cortex_BA9
Meta	ENSG00000129103	7	SUMF2	56131695	rs28438587	A	G	0.226269	0.633593	0.0774668	2.86453e-16	0.00505056	0.00430592	0.240822	0.829217	0.641172	Brain_Frontal_Cortex_BA9
Meta	ENSG00000106153	7	CHCHD2	56169262	rs4948107	T	C	0.192053	0.572284	0.0725801	3.14876e-15	-0.000873692	0.00471924	0.853124	0.0318127	0.961748	Brain_Frontal_Cortex_BA9
Meta	ENSG00000185290	7	NUPR1L	56182374	rs10232851	A	G	0.183223	0.98772	0.107448	3.83566e-20	0.00151865	0.00283962	0.592783	0.779996	0.86599	Brain_Frontal_Cortex_BA9
Meta	ENSG00000173041	7	ZNF680	63980262	rs73139684	A	G	0.232892	-0.338872	0.0501292	1.38012e-11	0.000295097	0.00767264	0.96932	0.573658	0.987292	Brain_Frontal_Cortex_BA9
Meta	ENSG00000196247	7	ZNF107	64126511	rs6460175	A	G	0.830022	-0.391637	0.0606049	1.03237e-10	-0.00536211	0.0069439	0.439993	0.116989	0.788311	Brain_Frontal_Cortex_BA9
Meta	ENSG00000197008	7	ZNF138	64254766	rs11773456	C	T	0.494481	-0.410159	0.0668762	8.61803e-10	-0.00341331	0.00539257	0.526756	0.147788	0.830074	Brain_Frontal_Cortex_BA9
Meta	ENSG00000182722	7	SEPHS1P1	64312775	rs2863984	A	G	0.421634	-0.544161	0.0722945	5.19156e-14	0.00294031	0.0042447	0.488498	0.196773	0.814512	Brain_Frontal_Cortex_BA9
Meta	ENSG00000213640	7	RP11-797H7.3	64323377	rs10271473	G	A	0.469095	-0.972973	0.0708148	5.87261e-43	0.000616667	0.00226156	0.785104	0.0466797	0.941746	Brain_Frontal_Cortex_BA9
Meta	ENSG00000189316	7	RP11-797H7.5	64348905	rs13223142	A	G	0.490066	-0.575203	0.0779303	1.57117e-13	-0.00365088	0.00385659	0.343811	0.0740529	0.72541	Brain_Frontal_Cortex_BA9
Meta	ENSG00000270948	7	RP11-460N20.7	64402521	rs10231956	A	G	0.530905	0.438214	0.0778727	1.83042e-08	0.0143765	0.00563304	0.010705	0.0320718	0.175101	Brain_Frontal_Cortex_BA9
Meta	ENSG00000152926	7	ZNF117	64432154	rs4718244	A	G	0.57064	-0.395802	0.0570408	3.95089e-12	-0.0111167	0.00578461	0.0546352	0.0410459	0.366611	Brain_Frontal_Cortex_BA9
Meta	ENSG00000213462	7	ERV3-1	64451187	rs1060379	T	A	0.590508	-0.782131	0.0620132	1.80576e-36	-0.00511423	0.00284191	0.0719272	0.00745804	0.396094	Brain_Frontal_Cortex_BA9
Meta	ENSG00000234585	7	CCT6P3	64498732	rs35679667	A	C	0.591611	-0.999777	0.0729518	9.52556e-43	-0.00420094	0.00222174	0.0586466	0.00816434	0.373087	Brain_Frontal_Cortex_BA9
Meta	ENSG00000226002	7	RP11-460N20.5	64544481	rs13232826	C	A	0.368653	0.994841	0.0911558	9.92118e-28	-0.0011057	0.00241457	0.647003	0.00670415	0.890503	Brain_Frontal_Cortex_BA9
Meta	ENSG00000164669	7	INTS4L1	64601603	rs11772543	C	T	0.359823	-0.68071	0.0681051	1.6029e-23	0.00249739	0.00338805	0.461051	0.0105939	0.799121	Brain_Frontal_Cortex_BA9
Meta	ENSG00000237310	7	GS1-124K5.4	65958693	rs6974614	G	A	0.626932	-0.557869	0.0669419	7.84003e-17	-0.0077079	0.00422531	0.0681183	0.00871201	0.390779	Brain_Frontal_Cortex_BA9
Meta	ENSG00000226824	7	RP4-756H11.3	66119525	rs2659909	A	G	0.567329	-1.16681	0.0790647	2.74656e-49	0.00317104	0.00189769	0.0947213	0.18048	0.433942	Brain_Frontal_Cortex_BA9
Meta	ENSG00000273142	7	RP11-458F8.4	66367844	rs13227468	C	T	0.321192	-0.333767	0.0561507	2.77927e-09	0.0137821	0.00784091	0.0787963	0.530248	0.4041	Brain_Frontal_Cortex_BA9
Meta	ENSG00000198874	7	TYW1	66460160	rs12154876	G	A	0.243929	0.695655	0.0829858	5.16755e-17	-0.00273124	0.00360847	0.449112	0.00292202	0.794493	Brain_Frontal_Cortex_BA9
Meta	ENSG00000106610	7	STAG3L4	66767608	rs17137359	T	C	0.379691	-0.926835	0.0779103	1.239e-32	-0.00658154	0.00254249	0.00963608	0.0243164	0.164262	Brain_Frontal_Cortex_BA9
Meta	ENSG00000196313	7	POM121	72349936	rs10231271	A	G	0.550773	-0.252086	0.039941	2.76405e-10	0.00039669	0.00912409	0.965321	0.254006	0.987292	Brain_Frontal_Cortex_BA9
Meta	ENSG00000106133	7	NSUN5P2	72418120	rs6460040	C	T	0.697572	-0.714234	0.108242	4.15287e-11	-0.00126009	0.00336567	0.70811	0.371889	0.915284	Brain_Frontal_Cortex_BA9
Meta	ENSG00000106638	7	TBL2	72983262	rs190736168	T	C	0.0618102	0.737629	0.128226	8.78963e-09	0.00881202	0.00854376	0.302354	0.846621	0.694194	Brain_Frontal_Cortex_BA9
Meta	ENSG00000176410	7	DNAJC30	73095299	rs13234498	G	T	0.418322	-0.21924	0.0374871	4.96284e-09	-0.00547345	0.0105324	0.60329	0.0661152	0.870824	Brain_Frontal_Cortex_BA9
Meta	ENSG00000165171	7	WBSCR27	73248920	rs1073909	C	G	0.741722	-1.13126	0.0882711	1.33847e-37	0.00388947	0.00214313	0.0695458	0.242161	0.392673	Brain_Frontal_Cortex_BA9
Meta	ENSG00000196275	7	GTF2IRD2	74210483	rs810366	G	C	0.791391	-0.737687	0.0783841	4.90583e-21	0.00569347	0.00384356	0.138526	0.0831439	0.509608	Brain_Frontal_Cortex_BA9
Meta	ENSG00000123965	7	PMS2P5	74306894	rs1635749	C	T	0.813466	-1.18061	0.100401	6.34901e-32	0.0044892	0.00256958	0.080627	0.259803	0.4041	Brain_Frontal_Cortex_BA9
Meta	ENSG00000184616	7	AC004166.6	74320406	rs117364363	G	T	0.0231788	-1.23569	0.191949	1.21371e-10	0.00534115	0.00612593	0.383267	0.383837	0.751184	Brain_Frontal_Cortex_BA9
Meta	ENSG00000205583	7	STAG3L1	74988448	rs113160991	G	A	0.777042	-0.700314	0.11502	1.13864e-09	0.0151361	0.00435013	0.000502435	0.199898	0.0394589	Brain_Frontal_Cortex_BA9
Meta	ENSG00000127957	7	PMS2P3	75132254	rs6963105	A	G	0.42053	0.562037	0.0880111	1.70306e-10	-0.021173	0.00540623	8.98782e-05	0.501206	0.0117481	Brain_Frontal_Cortex_BA9
Meta	ENSG00000127952	7	STYXL1	75625656	rs56163935	C	T	0.187638	-0.650972	0.0863951	4.88986e-14	0.0167442	0.00497838	0.00076994	0.00143599	0.0443548	Brain_Frontal_Cortex_BA9
Meta	ENSG00000188372	7	ZP3	76026835	rs28643416	A	T	0.338852	0.995718	0.10636	7.83863e-21	0.00090387	0.00241225	0.707884	0.334952	0.915284	Brain_Frontal_Cortex_BA9
Meta	ENSG00000243566	7	UPK3B	76139745	rs4728788	G	A	0.391832	-0.877829	0.0883244	2.82518e-23	0.00182268	0.00262651	0.487711	0.509245	0.814512	Brain_Frontal_Cortex_BA9
Meta	ENSG00000205485	7	AC004980.7	76178677	rs28643416	A	T	0.338852	0.73575	0.0961489	1.97578e-14	0.00122324	0.00326589	0.707995	0.505603	0.915284	Brain_Frontal_Cortex_BA9
Meta	ENSG00000146707	7	POMZP3	76239303	rs10268836	A	G	0.196468	-1.2727	0.0928631	9.46029e-43	-0.00180718	0.00228243	0.42849	0.557231	0.784858	Brain_Frontal_Cortex_BA9
Meta	ENSG00000186088	7	GSAP	76940068	rs4727380	C	G	0.647903	0.598445	0.0602005	2.76398e-23	0.00467879	0.00387201	0.226907	0.089381	0.625275	Brain_Frontal_Cortex_BA9
Meta	ENSG00000127947	7	PTPN12	77166592	rs4727461	A	G	0.34106	-0.303118	0.0536752	1.63021e-08	0.00890742	0.00742731	0.230419	0.798125	0.627568	Brain_Frontal_Cortex_BA9
Meta	ENSG00000214293	7	RSBN1L-AS1	77286977	rs34370301	A	G	0.145695	-0.850064	0.0927832	5.10227e-20	-0.00270568	0.00377599	0.473653	0.372939	0.805072	Brain_Frontal_Cortex_BA9
Meta	ENSG00000234456	7	MAGI2-AS3	79082198	rs10272060	A	G	0.299117	0.351776	0.0590457	2.55828e-09	0.0142136	0.00695993	0.0411313	0.157661	0.321007	Brain_Frontal_Cortex_BA9
Meta	ENSG00000157214	7	STEAP2	89796904	rs194523	T	A	0.530905	0.325594	0.0381454	1.39416e-17	-0.00368557	0.00677066	0.586205	0.319295	0.863587	Brain_Frontal_Cortex_BA9
Meta	ENSG00000225498	7	AC002064.5	89941810	rs42651	G	A	0.575055	0.536095	0.0838397	1.61303e-10	0.00186534	0.00411411	0.65026	0.216417	0.890863	Brain_Frontal_Cortex_BA9
Meta	ENSG00000223969	7	AC002456.2	90219933	rs55698596	A	G	0.0640177	1.24938	0.192637	8.83336e-11	0.00400199	0.00397019	0.31345	0.871734	0.704531	Brain_Frontal_Cortex_BA9
Meta	ENSG00000127995	7	CASD1	94138531	rs17166357	G	A	0.171082	-0.303379	0.0470473	1.13053e-10	-0.00593317	0.0105879	0.575226	0.52553	0.855254	Brain_Frontal_Cortex_BA9
Meta	ENSG00000231170	7	AC002451.3	95225994	rs2301630	T	C	0.440397	0.547065	0.085804	1.82071e-10	0.00786013	0.00420618	0.0616635	0.311393	0.378496	Brain_Frontal_Cortex_BA9
Meta	ENSG00000183444	7	OR7E38P	97595402	rs55735507	T	C	0.309051	0.380224	0.0631782	1.76286e-09	0.000263003	0.00657522	0.968094	0.468928	0.987292	Brain_Frontal_Cortex_BA9
Meta	ENSG00000180535	7	BHLHA15	97840739	rs7791463	A	G	0.534216	-0.672575	0.0810635	1.06876e-16	0.0107051	0.00379448	0.00478388	0.361404	0.110443	Brain_Frontal_Cortex_BA9
Meta	ENSG00000272950	7	RP11-307C18.1	97952165	rs6951479	A	G	0.578366	0.748459	0.0877023	1.41267e-17	-0.00654678	0.00303783	0.0311551	0.439224	0.280456	Brain_Frontal_Cortex_BA9
Meta	ENSG00000160917	7	CPSF4	99036545	rs917154	G	A	0.137969	0.455179	0.0778889	5.09768e-09	-0.0195527	0.00739143	0.00816122	0.0572253	0.149422	Brain_Frontal_Cortex_BA9
Meta	ENSG00000146833	7	TRIM4	99474581	rs2527926	A	G	0.57064	0.298581	0.0494752	1.58995e-09	-0.00636343	0.00777493	0.413098	0.417043	0.773887	Brain_Frontal_Cortex_BA9
Meta	ENSG00000166529	7	ZSCAN21	99647390	rs4729567	A	G	0.558499	-0.513064	0.079446	1.0608e-10	-0.0101352	0.00456614	0.0264432	0.0663836	0.260173	Brain_Frontal_Cortex_BA9
Meta	ENSG00000214309	7	MBLAC1	99724317	rs78225095	G	C	0.0507726	0.669491	0.10054	2.75748e-11	-0.00463038	0.00809575	0.567354	0.527047	0.851757	Brain_Frontal_Cortex_BA9
Meta	ENSG00000066923	7	STAG3	99775186	rs2950520	C	T	0.762693	-0.39454	0.0628561	3.45451e-10	0.00481573	0.00663446	0.467921	0.0973983	0.802306	Brain_Frontal_Cortex_BA9
Meta	ENSG00000213413	7	PVRIG	99815864	rs1623264	C	G	0.761589	-0.486319	0.0816333	2.56341e-09	0.00514066	0.00521258	0.324034	0.217849	0.704644	Brain_Frontal_Cortex_BA9
Meta	ENSG00000242294	7	STAG3L5P	99933702	rs11761253	T	C	0.179912	0.762434	0.0678171	2.5211e-29	0.00341013	0.00381568	0.371475	0.210044	0.734928	Brain_Frontal_Cortex_BA9
Meta	ENSG00000121716	7	PILRB	99933737	rs10085549	T	C	0.178808	0.858027	0.0604004	8.45152e-46	0.0047784	0.00316468	0.131065	0.642205	0.492038	Brain_Frontal_Cortex_BA9
Meta	ENSG00000085514	7	PILRA	99965153	rs1059129	G	A	0.179912	1.04663	0.0834647	4.52156e-36	0.00343961	0.00259425	0.184886	0.506303	0.570017	Brain_Frontal_Cortex_BA9
Meta	ENSG00000078487	7	ZCWPW1	99998449	rs4385401	C	T	0.189845	0.6737	0.0746787	1.85847e-19	0.0060858	0.0039178	0.120335	0.86255	0.475071	Brain_Frontal_Cortex_BA9
Meta	ENSG00000205307	7	SAP25	100169855	rs113870818	C	A	0.0651214	0.500923	0.0800695	3.94723e-10	-0.000998157	0.00778726	0.898008	0.704063	0.971451	Brain_Frontal_Cortex_BA9
Meta	ENSG00000106404	7	CLDN15	100875373	rs73713820	T	C	0.0408389	0.66122	0.111504	3.02873e-09	-0.00877166	0.00622764	0.158982	0.603258	0.540759	Brain_Frontal_Cortex_BA9
Meta	ENSG00000160999	7	SH2B2	101928405	rs803071	A	G	0.360927	0.598638	0.0624855	9.66483e-22	0.000835229	0.00384304	0.827947	0.486275	0.949842	Brain_Frontal_Cortex_BA9
Meta	ENSG00000267368	7	UPK3BL	102277472	rs62483497	G	A	0.704194	-0.613972	0.109005	1.77618e-08	-0.00276886	0.00377822	0.463651	0.57034	0.799121	Brain_Frontal_Cortex_BA9
Meta	ENSG00000228049	7	POLR2J2	102277474	rs4403333	G	A	0.89404	-1.43096	0.14822	4.71234e-22	-0.00146755	0.00238088	0.537639	0.865768	0.839829	Brain_Frontal_Cortex_BA9
Meta	ENSG00000170632	7	ARMC10	102715328	rs1477159	T	C	0.997792	-1.12241	0.157104	9.03985e-13	-0.000267282	0.00427668	0.950167	0.735609	0.987292	Brain_Frontal_Cortex_BA9
Meta	ENSG00000223886	7	RP11-251G23.2	105170656	rs11766225	T	C	0.46468	-0.605367	0.110742	4.59113e-08	0.00115632	0.00380523	0.761221	0.140367	0.935024	Brain_Frontal_Cortex_BA9
Meta	ENSG00000128536	7	CDHR3	105517242	rs10808145	C	T	0.293598	0.541402	0.0869114	4.68367e-10	-0.00609529	0.00472017	0.19659	0.0899677	0.583995	Brain_Frontal_Cortex_BA9
Meta	ENSG00000241764	7	AC002467.7	107383262	rs7787927	A	C	0.266004	0.768474	0.0980445	4.57722e-15	-0.0023423	0.0032669	0.473386	0.842215	0.805072	Brain_Frontal_Cortex_BA9
Meta	ENSG00000091140	7	DLD	107531415	rs4266570	G	A	0.421634	0.303762	0.0381119	1.58322e-15	0.0194231	0.00795422	0.0146117	0.749216	0.206964	Brain_Frontal_Cortex_BA9
Meta	ENSG00000177683	7	THAP5	108194987	rs40915	T	C	0.309051	0.446241	0.0547675	3.70248e-16	0.00134456	0.00515681	0.794296	0.233591	0.945249	Brain_Frontal_Cortex_BA9
Meta	ENSG00000181016	7	LSMEM1	112120908	rs3095024	A	G	0.342163	0.394445	0.0676338	5.47436e-09	0.0101408	0.00632808	0.109042	0.222586	0.458696	Brain_Frontal_Cortex_BA9
Meta	ENSG00000128534	7	NAA38	117824086	rs10229589	A	G	0.65894	0.392743	0.0641647	9.30729e-10	0.00891168	0.00628192	0.156009	0.045503	0.538111	Brain_Frontal_Cortex_BA9
Meta	ENSG00000196937	7	FAM3C	120988905	rs2707468	G	A	0.166667	-0.306985	0.0426858	6.39724e-13	0.000325749	0.00879533	0.970456	0.155779	0.987292	Brain_Frontal_Cortex_BA9
Meta	ENSG00000272686	7	RP11-390E23.6	123389122	rs1608860	T	C	0.142384	0.600888	0.100994	2.6856e-09	-0.00299557	0.00584643	0.608388	0.112916	0.872325	Brain_Frontal_Cortex_BA9
Meta	ENSG00000242593	7	RP5-921G16.1	123672259	rs10235939	A	C	0.217439	-0.950867	0.103729	4.87247e-20	-0.00347052	0.0026563	0.191375	0.343423	0.57744	Brain_Frontal_Cortex_BA9
Meta	ENSG00000165055	7	METTL2B	128116783	rs7785264	A	G	0.506623	-0.575029	0.0986677	5.61174e-09	-0.0039998	0.00388696	0.303466	0.175513	0.694194	Brain_Frontal_Cortex_BA9
Meta	ENSG00000273270	7	RP11-212P7.2	128164070	rs1450874	A	G	0.298013	-0.472746	0.0512089	2.6634e-20	-0.00190377	0.00529227	0.719052	0.455055	0.918282	Brain_Frontal_Cortex_BA9
Meta	ENSG00000230715	7	RP11-274B21.4	128292895	rs2402923	A	G	0.395143	0.423013	0.0573653	1.6555e-13	0.00567358	0.00525739	0.280515	0.619767	0.680396	Brain_Frontal_Cortex_BA9
Meta	ENSG00000271553	7	RP11-274B21.10	128307097	rs339072	T	G	0.577263	0.55859	0.0851472	5.37053e-11	0.00286435	0.0041406	0.489079	0.669187	0.814512	Brain_Frontal_Cortex_BA9
Meta	ENSG00000135248	7	FAM71F1	128349115	rs339066	A	G	0.576159	-0.647043	0.0942111	6.51034e-12	0.000309098	0.00355492	0.930712	0.51732	0.984435	Brain_Frontal_Cortex_BA9
Meta	ENSG00000272899	7	RP11-309L24.9	128510821	rs13227216	C	T	0.182119	0.39565	0.0563954	2.28895e-12	-0.0212309	0.00723479	0.00334026	0.00195427	0.0989257	Brain_Frontal_Cortex_BA9
Meta	ENSG00000226380	7	MIR29B1	130561495	rs731729	C	T	0.130243	-0.560154	0.0910493	7.64134e-10	0.00214227	0.00572332	0.708177	0.753078	0.915284	Brain_Frontal_Cortex_BA9
Meta	ENSG00000231721	7	MKLN1-AS1	130626519	rs2293750	T	A	0.509934	0.378321	0.0657582	8.75645e-09	-0.0116303	0.00615652	0.0588774	0.0921964	0.373655	Brain_Frontal_Cortex_BA9
Meta	ENSG00000131558	7	EXOC4	132937829	rs73156939	T	A	0.145695	-0.512097	0.0743605	5.71103e-12	0.00566299	0.00630269	0.368917	0.0433416	0.732676	Brain_Frontal_Cortex_BA9
Meta	ENSG00000243317	7	C7orf73	135347244	rs3110823	C	A	0.154525	-0.418731	0.0570986	2.24261e-13	0.00358225	0.00670469	0.59314	0.120692	0.86608	Brain_Frontal_Cortex_BA9
Meta	ENSG00000006459	7	JHDM1D	139784546	rs62491439	T	C	0.0927152	0.698235	0.0969006	5.77551e-13	0.0138922	0.00631658	0.0278553	0.120572	0.266901	Brain_Frontal_Cortex_BA9
Meta	ENSG00000133597	7	ADCK2	140372953	rs2930320	G	A	0.084989	-0.455531	0.0820509	2.82724e-08	-0.02305	0.0109183	0.0347605	0.0129371	0.29575	Brain_Frontal_Cortex_BA9
Meta	ENSG00000090263	7	MRPS33	140705854	rs117763690	C	T	0.013245	-1.03595	0.146425	1.49492e-12	-0.00569526	0.00814836	0.484586	0.276444	0.81375	Brain_Frontal_Cortex_BA9
Meta	ENSG00000228775	7	WEE2-AS1	141404138	rs12703407	T	C	0.484547	0.848976	0.0697862	4.75241e-34	0.00482935	0.00273808	0.07777	0.226733	0.403851	Brain_Frontal_Cortex_BA9
Meta	ENSG00000127364	7	TAS2R4	141478242	rs57641758	G	A	0.487859	0.83753	0.0658676	4.85901e-37	0.00191038	0.00263106	0.467786	0.242641	0.802306	Brain_Frontal_Cortex_BA9
Meta	ENSG00000165076	7	PRSS37	141536086	rs1285933	A	G	0.528698	0.542203	0.0860331	2.9333e-10	-0.00258206	0.00407815	0.52664	0.108091	0.830074	Brain_Frontal_Cortex_BA9
Meta	ENSG00000257335	7	MGAM	141607613	rs7806962	A	G	0.471302	-0.500564	0.0787062	2.01876e-10	-0.00499437	0.00466144	0.28398	0.543768	0.680396	Brain_Frontal_Cortex_BA9
Meta	ENSG00000165125	7	TRPV6	142568956	rs4252462	G	A	0.988962	-1.20105	0.184368	7.29761e-11	-0.0110736	0.0112034	0.322946	0.800878	0.704644	Brain_Frontal_Cortex_BA9
Meta	ENSG00000155660	7	PDIA4	148700154	rs6952916	C	T	0.199779	0.464799	0.0670036	4.00736e-12	-0.0036575	0.00561861	0.515072	0.269231	0.825722	Brain_Frontal_Cortex_BA9
Meta	ENSG00000197362	7	ZNF786	148766735	rs74607840	A	G	0.630243	0.60023	0.0511663	8.84491e-32	0.00233244	0.00400341	0.560153	0.322008	0.846796	Brain_Frontal_Cortex_BA9
Meta	ENSG00000204947	7	ZNF425	148799876	rs1202416	C	T	0.897351	-0.582301	0.106078	4.03386e-08	-0.0063541	0.00544809	0.243494	0.585893	0.641172	Brain_Frontal_Cortex_BA9
Meta	ENSG00000181444	7	ZNF467	149461271	rs709062	T	C	0.155629	-0.573967	0.0822917	3.06329e-12	0.00365875	0.00507971	0.471361	0.190152	0.803974	Brain_Frontal_Cortex_BA9
Meta	ENSG00000197558	7	SSPO	149473131	rs6960187	G	A	0.783664	-0.488311	0.0603944	6.1974e-16	0.00368618	0.00513995	0.473274	0.2478	0.805072	Brain_Frontal_Cortex_BA9
Meta	ENSG00000204934	7	ATP6V0E2-AS1	149564786	rs2373465	C	T	0.615894	0.474281	0.0697362	1.03845e-11	0.000421691	0.00484984	0.930712	0.486796	0.984435	Brain_Frontal_Cortex_BA9
Meta	ENSG00000171130	7	ATP6V0E2	149570057	rs6947011	T	C	0.615894	0.34116	0.0375179	9.61051e-20	0.00117247	0.007036	0.867654	0.768889	0.962571	Brain_Frontal_Cortex_BA9
Meta	ENSG00000106526	7	ACTR3C	149941005	rs3757427	G	T	0.107064	-1.00789	0.135573	1.05113e-13	0.00545694	0.00325869	0.0940167	0.44436	0.433341	Brain_Frontal_Cortex_BA9
Meta	ENSG00000127399	7	LRRC61	150019728	rs73170169	A	G	0.301325	0.896231	0.0692851	2.84078e-38	-0.00267788	0.00313105	0.392403	0.120084	0.753949	Brain_Frontal_Cortex_BA9
Meta	ENSG00000188707	7	ZBED6CL	150026938	rs11769348	C	T	0.284768	-0.748846	0.0973549	1.44948e-14	0.0024037	0.00348604	0.490496	0.0990371	0.814512	Brain_Frontal_Cortex_BA9
Meta	ENSG00000261305	7	RP4-584D14.7	150038860	rs11769348	C	T	0.284768	0.664471	0.108236	8.29968e-10	-0.00270892	0.00393769	0.491486	0.089089	0.814954	Brain_Frontal_Cortex_BA9
Meta	ENSG00000106648	7	GALNTL5	151653464	rs10245251	C	A	0.959161	-1.01516	0.162283	3.96257e-10	-0.00108357	0.00473149	0.818859	0.478462	0.949842	Brain_Frontal_Cortex_BA9
Meta	ENSG00000261455	7	LINC01003	152160871	rs3087586	C	A	0.350993	-0.506811	0.0724948	2.72941e-12	-0.00355162	0.00456653	0.436716	0.697996	0.787343	Brain_Frontal_Cortex_BA9
Meta	ENSG00000196584	7	XRCC2	152341864	rs35545025	T	C	0.195364	0.774647	0.107845	6.82068e-13	0.00167818	0.00362209	0.643136	0.0949452	0.890503	Brain_Frontal_Cortex_BA9
Meta	ENSG00000273344	7	PAXIP1-AS1	154795158	rs306274	A	G	0.562914	-0.374926	0.0616065	1.15895e-09	-0.00506767	0.0061908	0.413026	0.257359	0.773887	Brain_Frontal_Cortex_BA9
Meta	ENSG00000218672	7	AC008060.7	155174771	rs4716544	A	G	0.560706	0.455695	0.0816259	2.36777e-08	-0.0068028	0.0049792	0.171863	0.410935	0.55603	Brain_Frontal_Cortex_BA9
Meta	ENSG00000182648	7	LINC01006	156264890	rs6459698	T	C	0.370861	-0.812602	0.0758735	9.14068e-27	0.000369184	0.00295368	0.90053	0.0617792	0.971451	Brain_Frontal_Cortex_BA9
Meta	ENSG00000155093	7	PTPRN2	157331750	rs10262207	C	T	0.724062	0.237488	0.0372922	1.91135e-10	-0.00589503	0.00972884	0.544558	0.514075	0.842337	Brain_Frontal_Cortex_BA9
Meta	ENSG00000117868	7	ESYT2	158523686	rs3816465	G	A	0.806843	-0.501508	0.0766929	6.18608e-11	-0.00638076	0.00507957	0.209058	0.424382	0.600854	Brain_Frontal_Cortex_BA9
Meta	ENSG00000231419	7	LINC00689	158799213	rs2730263	T	C	0.713024	0.562238	0.0930772	1.53585e-09	0.00355721	0.00413296	0.389407	0.774008	0.752831	Brain_Frontal_Cortex_BA9
Meta	ENSG00000106018	7	VIPR2	158820866	rs407303	T	G	0.609272	-0.625733	0.0845656	1.36823e-13	-0.00175794	0.00368336	0.633173	0.0995582	0.882909	Brain_Frontal_Cortex_BA9
Meta	ENSG00000182366	8	FAM87A	325931	rs7002743	A	G	0.151214	-0.495326	0.0762186	8.09866e-11	-0.00585473	0.00572418	0.306399	0.010944	0.695866	Brain_Frontal_Cortex_BA9
Meta	ENSG00000104714	8	ERICH1	564746	rs4735880	C	T	0.215232	0.605415	0.102653	3.68668e-09	0.012223	0.00521923	0.0191849	0.124999	0.228811	Brain_Frontal_Cortex_BA9
Meta	ENSG00000253982	8	CTD-2336O2.1	1710156	rs9022	C	A	0.687638	0.309681	0.0461455	1.9334e-11	0.00871865	0.00785805	0.267207	0.581035	0.667368	Brain_Frontal_Cortex_BA9
Meta	ENSG00000253764	8	RP11-439C15.4	1920736	rs10216516	A	G	0.231788	0.420807	0.0695629	1.45474e-09	-0.000237639	0.0059411	0.968094	0.28292	0.987292	Brain_Frontal_Cortex_BA9
Meta	ENSG00000036448	8	MYOM2	1993155	rs4876220	C	T	0.474614	0.527172	0.0888004	2.91006e-09	-0.0022763	0.00419079	0.587015	0.685685	0.863587	Brain_Frontal_Cortex_BA9
Meta	ENSG00000253444	8	AC133633.2	2350992	rs58911548	A	C	0.366446	-0.570453	0.104364	4.60302e-08	0.00525898	0.00448685	0.241162	0.883276	0.641172	Brain_Frontal_Cortex_BA9
Meta	ENSG00000271743	8	CTD-2541M15.3	6473125	rs3020259	A	C	0.35872	-0.640091	0.0924081	4.30508e-12	-0.00109359	0.00359671	0.761086	0.338598	0.935024	Brain_Frontal_Cortex_BA9
Meta	ENSG00000249898	8	CTD-2541M15.1	6475996	rs2114061	C	T	0.625828	-0.457587	0.0819717	2.37421e-08	0.000218538	0.00502652	0.965321	0.0784457	0.987292	Brain_Frontal_Cortex_BA9
Meta	ENSG00000253893	8	FAM85B	8025341	rs2980439	A	G	0.474614	-0.893597	0.0873672	1.48471e-24	-0.00391675	0.0026022	0.13228	0.000844013	0.493442	Brain_Frontal_Cortex_BA9
Meta	ENSG00000173295	8	FAM86B3P	8086117	rs1878561	C	A	0.509934	-0.865325	0.0767187	1.66279e-29	-0.00681825	0.00306486	0.0261045	0.0306369	0.259727	Brain_Frontal_Cortex_BA9
Meta	ENSG00000233609	8	RP11-62H7.2	8818710	rs6981573	C	T	0.34989	0.685901	0.0947349	4.4798e-13	0.00597754	0.00345339	0.0834665	0.0100846	0.410611	Brain_Frontal_Cortex_BA9
Meta	ENSG00000261451	8	RP11-981G7.1	10291182	rs4841345	A	T	0.291391	-0.428163	0.0658358	7.8476e-11	0.00467112	0.00565117	0.408478	0.00898722	0.773692	Brain_Frontal_Cortex_BA9
Meta	ENSG00000253678	8	RP11-981G7.3	10335001	rs10086950	A	C	0.301325	0.803024	0.0946594	2.18898e-17	0.00921517	0.00317999	0.00375717	0.190818	0.104389	Brain_Frontal_Cortex_BA9
Meta	ENSG00000272505	8	RP11-981G7.6	10344317	rs6990962	G	C	0.242826	-0.408797	0.0635123	1.22261e-10	0.0132095	0.00715022	0.0646857	0.12182	0.382079	Brain_Frontal_Cortex_BA9
Meta	ENSG00000184647	8	PRSS55	10383056	rs7816338	G	C	0.093819	0.766729	0.129444	3.15632e-09	0.00391273	0.0048707	0.42179	0.0111555	0.78073	Brain_Frontal_Cortex_BA9
Meta	ENSG00000154316	8	TDH	11197146	rs12682349	G	C	0.523179	-0.505505	0.0821557	7.60265e-10	-0.00870417	0.00495399	0.0789179	0.0367578	0.4041	Brain_Frontal_Cortex_BA9
Meta	ENSG00000255020	8	AF131216.5	11203257	rs7816606	C	T	0.498896	0.545494	0.0675044	6.43088e-16	0.0174154	0.00457275	0.000139802	0.0378966	0.0157654	Brain_Frontal_Cortex_BA9
Meta	ENSG00000154319	8	FAM167A	11278972	rs7829043	T	C	0.625828	-0.193025	0.0338804	1.21754e-08	-0.0279757	0.0148247	0.0591469	0.203902	0.373747	Brain_Frontal_Cortex_BA9
Meta	ENSG00000206014	8	OR7E161P	11786101	rs61468577	C	A	0.437086	0.610838	0.0987096	6.08432e-10	-0.00802177	0.00382779	0.0361119	0.016725	0.298253	Brain_Frontal_Cortex_BA9
Meta	ENSG00000254507	8	RP11-481A20.10	11860909	rs4840609	C	G	0.48234	0.759552	0.0829408	5.29867e-20	0.0104009	0.00373176	0.0053178	0.0538184	0.11812	Brain_Frontal_Cortex_BA9
Meta	ENSG00000227888	8	FAM66A	12219527	rs6601641	A	G	0.572848	0.819113	0.0937549	2.3992e-18	0.00927833	0.00300203	0.00199698	0.131786	0.0722859	Brain_Frontal_Cortex_BA9
Meta	ENSG00000255556	8	RP11-351I21.6	12236188	rs6601645	G	C	0.37638	-0.608652	0.0967387	3.13991e-10	0.00690049	0.00409283	0.0917964	0.0836755	0.429219	Brain_Frontal_Cortex_BA9
Meta	ENSG00000198791	8	CNOT7	17086737	rs73200912	G	A	0.0441501	0.645546	0.0923305	2.71593e-12	0.00697084	0.00873193	0.424687	0.0544027	0.784057	Brain_Frontal_Cortex_BA9
Meta	ENSG00000129422	8	MTUS1	17501304	rs34801161	C	T	0.662252	0.228097	0.0411785	3.03803e-08	-0.0131523	0.0103592	0.204219	0.20721	0.595198	Brain_Frontal_Cortex_BA9
Meta	ENSG00000254054	8	RP11-156K13.3	17763265	rs2517286	C	G	0.134658	-0.600596	0.109906	4.63857e-08	-0.000666005	0.00483007	0.89033	0.194166	0.971451	Brain_Frontal_Cortex_BA9
Meta	ENSG00000078674	8	PCM1	17780349	rs478420	A	G	0.637969	-0.570352	0.0607749	6.31173e-21	-0.00788986	0.0041193	0.0554492	0.145165	0.366611	Brain_Frontal_Cortex_BA9
Meta	ENSG00000147408	8	CSGALNACT1	19261672	rs10888163	T	G	0.442605	0.576551	0.0666941	5.39428e-18	0.00624403	0.0040541	0.123518	0.0201962	0.480135	Brain_Frontal_Cortex_BA9
Meta	ENSG00000104613	8	INTS10	19674651	rs7839968	A	G	0.183223	-0.499353	0.0856144	5.45754e-09	0.00120155	0.00541092	0.824266	0.0385578	0.949842	Brain_Frontal_Cortex_BA9
Meta	ENSG00000158856	8	DMTN	21906506	rs11782192	C	A	0.695364	-0.224957	0.0397488	1.51849e-08	-0.00355624	0.0106872	0.739318	0.317714	0.927175	Brain_Frontal_Cortex_BA9
Meta	ENSG00000120910	8	PPP3CC	22298332	rs2443506	C	T	0.406181	-0.344682	0.0535952	1.26596e-10	0.000870367	0.00638413	0.891558	0.427595	0.971451	Brain_Frontal_Cortex_BA9
Meta	ENSG00000120913	8	PDLIM2	22435792	rs62492658	T	C	0.0794702	-0.647025	0.0816974	2.37951e-15	0.0165372	0.00667187	0.0131881	0.205478	0.196129	Brain_Frontal_Cortex_BA9
Meta	ENSG00000147439	8	BIN3	22477931	rs4242434	A	C	0.310155	0.328107	0.0595349	3.56461e-08	-0.026211	0.00898196	0.00352081	0.423638	0.101021	Brain_Frontal_Cortex_BA9
Meta	ENSG00000134020	8	PEBP4	22570769	rs6557604	A	G	0.798013	0.623045	0.0962786	9.71793e-11	0.000642008	0.00465562	0.89032	0.281294	0.971451	Brain_Frontal_Cortex_BA9
Meta	ENSG00000248738	8	RP11-87E22.2	22735485	rs2466177	T	C	0.368653	-0.578897	0.0515335	2.795e-29	-0.00725518	0.00402523	0.0714782	0.70465	0.395423	Brain_Frontal_Cortex_BA9
Meta	ENSG00000173535	8	TNFRSF10C	22941868	rs116703825	A	G	0.173289	0.626284	0.0790837	2.3893e-15	-0.000479016	0.00479054	0.920351	0.660067	0.984435	Brain_Frontal_Cortex_BA9
Meta	ENSG00000228451	8	SDAD1P1	26236775	rs11774142	C	T	0.111479	1.01023	0.129136	5.15832e-15	0.00554329	0.00334255	0.0972367	0.278599	0.437201	Brain_Frontal_Cortex_BA9
Meta	ENSG00000015592	8	STMN4	27092840	rs10481349	A	G	0.369757	-0.281656	0.0506863	2.74695e-08	-0.00142017	0.00816999	0.862001	0.423045	0.962571	Brain_Frontal_Cortex_BA9
Meta	ENSG00000104228	8	TRIM35	27142404	rs17446091	C	T	0.249448	-0.364292	0.065823	3.12256e-08	-0.0172938	0.00804342	0.0315506	0.0567701	0.282031	Brain_Frontal_Cortex_BA9
Meta	ENSG00000120915	8	EPHX2	27348296	rs13262930	C	G	0.273731	0.302347	0.0440532	6.73269e-12	0.00826864	0.00835595	0.322393	0.0196496	0.704644	Brain_Frontal_Cortex_BA9
Meta	ENSG00000147419	8	CCDC25	27590835	rs1841311	A	G	0.497792	-0.313668	0.0411612	2.52749e-14	-0.00892664	0.00711093	0.209355	0.333863	0.600854	Brain_Frontal_Cortex_BA9
Meta	ENSG00000134014	8	ELP3	27947190	rs34545774	G	A	0.428256	0.3936	0.048144	2.94717e-16	-0.00330285	0.00585744	0.572842	0.50011	0.852942	Brain_Frontal_Cortex_BA9
Meta	ENSG00000214050	8	FBXO16	28205804	rs62001909	G	C	0.0209713	0.688073	0.122369	1.87738e-08	-0.00624934	0.0124032	0.614369	0.432685	0.872325	Brain_Frontal_Cortex_BA9
Meta	ENSG00000272375	8	RP11-51J9.6	30054920	rs67240919	C	T	0.0783664	0.622596	0.112923	3.51869e-08	-0.00321236	0.005492	0.558604	0.0755927	0.846796	Brain_Frontal_Cortex_BA9
Meta	ENSG00000272479	8	RP11-301G7.1	40377084	rs2722456	G	A	0.655629	0.384545	0.069467	3.1007e-08	-0.00702128	0.0061141	0.250814	0.247113	0.643382	Brain_Frontal_Cortex_BA9
Meta	ENSG00000147533	8	GOLGA7	41347915	rs1559735	G	A	0.95585	0.571064	0.0994289	9.2773e-09	0.00105067	0.00823228	0.898443	0.187045	0.971451	Brain_Frontal_Cortex_BA9
Meta	ENSG00000176209	8	SMIM19	42396298	rs12677427	A	T	0.584989	-0.596902	0.058545	2.07431e-24	0.00117272	0.00368749	0.750464	0.0335683	0.93113	Brain_Frontal_Cortex_BA9
Meta	ENSG00000164808	8	SPIDR	48173167	rs35332377	A	G	0.275938	-0.300263	0.0494355	1.24888e-09	-0.00865908	0.00844721	0.305325	0.216474	0.695016	Brain_Frontal_Cortex_BA9
Meta	ENSG00000104738	8	MCM4	48872745	rs762679	A	T	0.825607	0.464276	0.0586858	2.54876e-15	0.000215389	0.00689251	0.97507	0.265661	0.988639	Brain_Frontal_Cortex_BA9
Meta	ENSG00000034239	8	EFCAB1	49623348	rs3750259	A	C	0.604857	-0.979011	0.0635104	1.2983e-53	0.0016343	0.00245375	0.505383	0.719298	0.823014	Brain_Frontal_Cortex_BA9
Meta	ENSG00000236814	8	RP11-446E9.1	56962597	rs72653964	G	A	0.283664	-0.577684	0.0946148	1.02388e-09	0.00121174	0.00433217	0.779703	0.301043	0.941746	Brain_Frontal_Cortex_BA9
Meta	ENSG00000008988	8	RPS20	56979854	rs111398242	T	C	0.252759	0.224605	0.0386232	6.05317e-09	0.00356181	0.0129261	0.782892	0.0294839	0.941746	Brain_Frontal_Cortex_BA9
Meta	ENSG00000215117	8	LINC00588	58192102	rs59797486	C	T	0.177704	1.04435	0.131796	2.29969e-15	-0.00134055	0.00268643	0.617774	0.518473	0.872325	Brain_Frontal_Cortex_BA9
Meta	ENSG00000254139	8	CTD-2339F6.1	58658708	rs12543857	A	G	0.541943	-0.500867	0.091606	4.56111e-08	-0.00399308	0.00445268	0.369837	0.646071	0.732676	Brain_Frontal_Cortex_BA9
Meta	ENSG00000137563	8	GGH	63927638	rs4606052	T	C	0.472406	-0.321267	0.0530961	1.44241e-09	0.00155634	0.00685272	0.820336	0.0642984	0.949842	Brain_Frontal_Cortex_BA9
Meta	ENSG00000254081	8	CTD-3025N20.2	66439243	rs6994889	C	T	0.520971	0.374538	0.0529469	1.50707e-12	0.0061409	0.00593771	0.301033	0.335329	0.694194	Brain_Frontal_Cortex_BA9
Meta	ENSG00000272010	8	CTD-3025N20.3	66504085	rs73236948	G	T	0.391832	-0.524016	0.0639664	2.56818e-16	0.00572502	0.00444447	0.197703	0.297789	0.586707	Brain_Frontal_Cortex_BA9
Meta	ENSG00000104442	8	ARMC1	66514694	rs34851482	A	G	0.3234	0.493123	0.054834	2.40537e-19	-0.00324463	0.00488029	0.506151	0.086448	0.823014	Brain_Frontal_Cortex_BA9
Meta	ENSG00000147576	8	ADHFE1	67342420	rs2555569	T	C	0.494481	0.375866	0.0382825	9.39902e-23	0.00931183	0.00592949	0.116316	0.106572	0.471197	Brain_Frontal_Cortex_BA9
Meta	ENSG00000221947	8	XKR9	71581600	rs13271442	C	T	0.509934	0.917985	0.0697462	1.45602e-39	0.00871474	0.0025915	0.000771519	0.479797	0.0443548	Brain_Frontal_Cortex_BA9
Meta	ENSG00000260838	8	RP11-531A24.3	73859385	rs13276133	C	A	0.378587	0.330735	0.054856	1.64824e-09	0.00967542	0.00743189	0.192958	0.5478	0.578854	Brain_Frontal_Cortex_BA9
Meta	ENSG00000104432	8	IL7	79587978	rs10110524	C	T	0.780353	0.571487	0.102619	2.56204e-08	-0.000349964	0.00472493	0.940957	0.146616	0.98602	Brain_Frontal_Cortex_BA9
Meta	ENSG00000254352	8	RP11-578O24.2	79636031	rs2953477	C	T	0.704194	0.589679	0.108128	4.93755e-08	0.000847919	0.00407298	0.835087	0.637242	0.951029	Brain_Frontal_Cortex_BA9
Meta	ENSG00000249328	8	RP11-26J3.1	80681607	rs17535265	T	C	0.564018	-0.455605	0.0779298	5.02477e-09	0.000438977	0.00482933	0.927574	0.253841	0.984435	Brain_Frontal_Cortex_BA9
Meta	ENSG00000133731	8	IMPA1	82570196	rs2975935	G	A	0.303532	-0.282045	0.042111	2.11784e-11	0.00673651	0.00856852	0.431754	0.623667	0.784858	Brain_Frontal_Cortex_BA9
Meta	ENSG00000104497	8	SNX16	82711816	rs12545508	T	C	0.258278	-0.519169	0.0725021	8.02408e-13	0	0.005008	1	0.19898	1	Brain_Frontal_Cortex_BA9
Meta	ENSG00000133739	8	LRRCC1	86019382	rs7000849	G	A	0.11479	0.370995	0.0628996	3.6746e-09	0.00242591	0.0089045	0.785287	0.17452	0.941746	Brain_Frontal_Cortex_BA9
Meta	ENSG00000176731	8	C8orf59	86126311	rs1303806	A	G	0.695364	-0.380727	0.062506	1.12173e-09	0.00919294	0.00699383	0.1887	0.364791	0.576226	Brain_Frontal_Cortex_BA9
Meta	ENSG00000176623	8	RMDN1	87480486	rs7465511	T	C	0.240618	0.277859	0.0443019	3.56561e-10	0.0154755	0.00967711	0.10978	0.0665039	0.458913	Brain_Frontal_Cortex_BA9
Meta	ENSG00000104413	8	ESRP1	95653302	rs7842246	G	A	0.603753	0.436096	0.0793437	3.87866e-08	-0.000687922	0.00527555	0.896251	0.528946	0.971451	Brain_Frontal_Cortex_BA9
Meta	ENSG00000174226	8	SNX31	101585116	rs1693560	G	A	0.42053	0.506062	0.0846581	2.26288e-09	-0.00414969	0.00479304	0.386614	0.536531	0.751423	Brain_Frontal_Cortex_BA9
Meta	ENSG00000164924	8	YWHAZ	101928753	rs71506350	G	A	0.59713	-0.198554	0.0298063	2.71094e-11	0.0135983	0.0117622	0.247641	0.078351	0.641348	Brain_Frontal_Cortex_BA9
Meta	ENSG00000155087	8	ODF1	103563800	rs892506	A	G	0.502208	0.575414	0.0963166	2.3123e-09	0.000521364	0.00382433	0.891562	0.290353	0.971451	Brain_Frontal_Cortex_BA9
Meta	ENSG00000164929	8	BAALC	104152938	rs7836191	A	G	0.232892	0.298881	0.053197	1.9275e-08	0.00635705	0.00877239	0.468658	0.935709	0.802517	Brain_Frontal_Cortex_BA9
Meta	ENSG00000164930	8	FZD6	104310661	rs827537	T	G	0.262693	-0.266613	0.0474143	1.87609e-08	-0.010127	0.00991687	0.307163	0.824407	0.696521	Brain_Frontal_Cortex_BA9
Meta	ENSG00000271830	8	RP11-1C8.7	104493494	rs4734081	G	A	0.362031	0.653461	0.0714691	6.05962e-20	-0.00413185	0.00339688	0.223846	0.226643	0.620851	Brain_Frontal_Cortex_BA9
Meta	ENSG00000205002	8	AARD	117950438	rs16889283	C	G	0.294702	0.470383	0.0709562	3.37513e-11	-0.00467704	0.00494027	0.343783	0.516197	0.72541	Brain_Frontal_Cortex_BA9
Meta	ENSG00000136982	8	DSCC1	120846216	rs55741337	C	T	0.201987	-1.21587	0.108529	3.93379e-29	-0.000904702	0.00238649	0.704619	0.0785785	0.915284	Brain_Frontal_Cortex_BA9
Meta	ENSG00000172167	8	MTBP	121457640	rs13272518	G	T	0.671082	-0.492512	0.0680977	4.7441e-13	0.00121824	0.00467297	0.794324	0.453485	0.945249	Brain_Frontal_Cortex_BA9
Meta	ENSG00000156787	8	TBC1D31	124054208	rs4871347	C	G	0.272627	0.572084	0.0812643	1.92523e-12	0.00209759	0.00420576	0.61796	0.875594	0.872325	Brain_Frontal_Cortex_BA9
Meta	ENSG00000156795	8	WDYHV1	124428965	rs13265652	T	C	0.336645	-0.608161	0.0706484	7.41643e-18	0.000822151	0.0037831	0.827957	0.525733	0.949842	Brain_Frontal_Cortex_BA9
Meta	ENSG00000245149	8	RNF139-AS1	125474726	rs7812363	T	C	0.408389	-0.518537	0.0775783	2.32434e-11	-0.0100282	0.00450017	0.0258533	0.300128	0.259595	Brain_Frontal_Cortex_BA9
Meta	ENSG00000132294	8	EFR3A	132916335	rs1964658	C	A	0.84989	0.218267	0.0399196	4.56015e-08	-0.017868	0.0145739	0.220188	0.539374	0.615435	Brain_Frontal_Cortex_BA9
Meta	ENSG00000259820	8	AC083843.1	135804263	rs10105876	T	C	0.373068	-0.33414	0.0570625	4.75047e-09	-0.00897827	0.00676024	0.184145	0.075103	0.568928	Brain_Frontal_Cortex_BA9
Meta	ENSG00000253210	8	RP11-809O17.1	142136143	rs6578152	C	T	0.444812	-0.687437	0.0802734	1.09309e-17	-0.00116374	0.00320318	0.716374	0.435252	0.918282	Brain_Frontal_Cortex_BA9
Meta	ENSG00000261693	8	RP13-467H17.1	143485013	rs7011076	A	G	0.137969	0.789288	0.108716	3.86892e-13	-0.00595473	0.00351776	0.0905006	0.267898	0.425237	Brain_Frontal_Cortex_BA9
Meta	ENSG00000167653	8	PSCA	143751726	rs2976386	A	G	0.456954	0.762943	0.0956225	1.4789e-15	0.00340786	0.00291503	0.242378	0.196253	0.641172	Brain_Frontal_Cortex_BA9
Meta	ENSG00000160886	8	LY6K	143781529	rs1048831	A	G	0.475717	-0.528729	0.085321	5.75707e-10	-0.000189133	0.00416103	0.963746	0.0761029	0.987292	Brain_Frontal_Cortex_BA9
Meta	ENSG00000253741	8	CTD-2292P10.4	143783670	rs2717602	A	G	0.463576	-0.604547	0.0633213	1.3312e-21	-0.000165413	0.00363913	0.963745	0.053964	0.987292	Brain_Frontal_Cortex_BA9
Meta	ENSG00000130193	8	THEM6	143808621	rs13272904	C	T	0.467991	-0.442124	0.0504686	1.94583e-18	-0.00339271	0.00499103	0.496655	0.00404279	0.817645	Brain_Frontal_Cortex_BA9
Meta	ENSG00000180155	8	LYNX1	143845752	rs13362	G	C	0.283664	0.242596	0.0370815	6.06024e-11	0.0173127	0.0118413	0.143724	0.872603	0.518326	Brain_Frontal_Cortex_BA9
Meta	ENSG00000167656	8	LY6D	143866296	rs2585156	A	G	0.603753	0.709629	0.0922753	1.46735e-14	-0.000140919	0.00324118	0.965321	0.374014	0.987292	Brain_Frontal_Cortex_BA9
Meta	ENSG00000247317	8	RP11-273G15.2	144063155	rs4270939	T	C	0.573951	-0.265548	0.0461206	8.52729e-09	0.00112974	0.00828708	0.891564	0.18693	0.971451	Brain_Frontal_Cortex_BA9
Meta	ENSG00000253716	8	RP13-582O9.5	144362331	rs7388117	A	C	0.461369	-0.763452	0.0762124	1.27789e-23	0.000785904	0.00301365	0.794261	0.475205	0.945249	Brain_Frontal_Cortex_BA9
Meta	ENSG00000104518	8	GSDMD	144635377	rs392131	C	T	0.237307	-0.344661	0.04821	8.73077e-13	0.00203098	0.00783893	0.795567	0.769252	0.945249	Brain_Frontal_Cortex_BA9
Meta	ENSG00000255050	8	RP11-661A12.9	144655660	rs10282929	T	G	0.799117	0.773318	0.102462	4.44168e-14	0.000775877	0.00336371	0.817578	0.598581	0.949842	Brain_Frontal_Cortex_BA9
Meta	ENSG00000147813	8	NAPRT1	144656955	rs10282929	T	G	0.799117	1.1185	0.0968594	7.58528e-31	0.000536433	0.00232501	0.81753	0.475442	0.949842	Brain_Frontal_Cortex_BA9
Meta	ENSG00000104524	8	PYCRL	144686083	rs34178175	A	G	0.0629139	0.521028	0.0935025	2.51338e-08	-0.0118996	0.00778386	0.126327	0.786028	0.48228	Brain_Frontal_Cortex_BA9
Meta	ENSG00000254812	8	RP11-661A12.12	144714241	rs2242085	C	G	0.200883	-0.692255	0.114832	1.65561e-09	0.00187792	0.00405673	0.643425	0.477929	0.890503	Brain_Frontal_Cortex_BA9
Meta	ENSG00000180921	8	FAM83H	144806103	rs12156265	A	G	0.56181	-0.48791	0.0586538	8.9109e-17	0.00450903	0.00494872	0.362216	0.353396	0.732676	Brain_Frontal_Cortex_BA9
Meta	ENSG00000179698	8	KIAA1875	145162629	rs34324679	A	C	0.100442	1.29001	0.108819	2.03525e-32	0.00100774	0.00302443	0.738982	0.66352	0.927175	Brain_Frontal_Cortex_BA9
Meta	ENSG00000071894	8	CPSF1	145618444	rs2977834	T	C	0.660044	0.879861	0.0653407	2.48826e-41	-0.00568272	0.0026479	0.031863	0.68157	0.283958	Brain_Frontal_Cortex_BA9
Meta	ENSG00000160948	8	VPS28	145649000	rs61746974	G	C	0.0551876	0.745987	0.079564	6.85643e-21	0.000134051	0.00589824	0.981868	0.106557	0.992018	Brain_Frontal_Cortex_BA9
Meta	ENSG00000197363	8	ZNF517	146024261	rs2727236	C	T	0.380795	0.369339	0.0603827	9.55701e-10	-0.00433206	0.00626749	0.489442	0.299159	0.814512	Brain_Frontal_Cortex_BA9
Meta	ENSG00000196922	8	ZNF252P	146198975	rs7824213	G	A	0.128035	0.914458	0.0912826	1.27209e-23	-0.000874835	0.00328179	0.789798	0.834323	0.945249	Brain_Frontal_Cortex_BA9
Meta	ENSG00000172785	9	CBWD1	121041	rs573246	G	A	0.445916	0.725559	0.0868763	6.73227e-17	0.00330779	0.0030579	0.279377	0.36982	0.680396	Brain_Frontal_Cortex_BA9
Meta	ENSG00000120217	9	CD274	5450503	rs866066	T	C	0.459161	0.429081	0.0730834	4.3287e-09	0.00559335	0.0054443	0.304243	0.159751	0.694194	Brain_Frontal_Cortex_BA9
Meta	ENSG00000137033	9	IL33	6215805	rs2026991	G	A	0.913907	-0.324673	0.0562216	7.70083e-09	0.0252562	0.0107828	0.0191673	0.483962	0.228811	Brain_Frontal_Cortex_BA9
Meta	ENSG00000225706	9	RP11-75C9.1	8858130	rs77301379	G	C	0.151214	1.08066	0.138811	6.96526e-15	-0.00296115	0.00326102	0.363854	0.274011	0.732676	Brain_Frontal_Cortex_BA9
Meta	ENSG00000235448	9	RP11-3L8.3	12700100	rs2209271	A	G	0.587196	0.706378	0.0828038	1.45404e-17	-0.00368075	0.00314422	0.241744	0.657876	0.641172	Brain_Frontal_Cortex_BA9
Meta	ENSG00000153714	9	LURAP1L	12775020	rs7023927	A	G	0.591611	0.406437	0.0638475	1.94342e-10	-0.00639706	0.00598987	0.28553	0.339035	0.680396	Brain_Frontal_Cortex_BA9
Meta	ENSG00000272871	9	RP11-408A13.4	14588795	rs10961656	C	T	0.363135	0.410989	0.069776	3.85914e-09	0.0109492	0.00589692	0.0633444	0.24189	0.382079	Brain_Frontal_Cortex_BA9
Meta	ENSG00000164946	9	FREM1	14734664	rs10810271	C	T	0.11479	-0.57201	0.0925203	6.30799e-10	-0.00611877	0.00550911	0.266713	0.588	0.667237	Brain_Frontal_Cortex_BA9
Meta	ENSG00000215237	9	RP11-54D18.2	14993310	rs10810310	C	T	0.532009	1.05777	0.0797748	3.97823e-40	-0.00207985	0.00227434	0.360463	0.0288666	0.732676	Brain_Frontal_Cortex_BA9
Meta	ENSG00000164989	9	CCDC171	15552895	rs10810461	T	G	0.405077	0.54543	0.078694	4.17807e-12	-0.0106338	0.00466	0.0224933	0.393108	0.239911	Brain_Frontal_Cortex_BA9
Meta	ENSG00000044459	9	CNTLN	17134980	rs2593411	T	C	0.626932	-0.306375	0.0504819	1.28701e-09	0.00261118	0.00784534	0.739261	0.0131781	0.927175	Brain_Frontal_Cortex_BA9
Meta	ENSG00000107295	9	SH3GL2	17579080	rs2383044	A	G	0.272627	0.181085	0.0319419	1.43469e-08	0.00110445	0.0143592	0.93869	0.456423	0.98602	Brain_Frontal_Cortex_BA9
Meta	ENSG00000273226	9	RP11-513M16.8	19375449	rs10964108	G	C	0.0905077	0.817439	0.116799	2.58405e-12	0.00305833	0.00406058	0.451344	0.705578	0.794799	Brain_Frontal_Cortex_BA9
Meta	ENSG00000261402	9	RP11-378I6.1	19926092	rs10811277	G	C	0.5883	-0.596116	0.0654341	8.22493e-20	0.00520033	0.00390031	0.182429	0.147535	0.568154	Brain_Frontal_Cortex_BA9
Meta	ENSG00000099810	9	MTAP	21802542	rs4364717	G	A	0.423841	-0.336736	0.058438	8.29846e-09	-0.00504847	0.00688624	0.463483	0.573248	0.799121	Brain_Frontal_Cortex_BA9
Meta	ENSG00000096872	9	IFT74	26947037	rs72719536	G	A	0.0452539	1.08223	0.168874	1.46958e-10	-0.00415808	0.00439109	0.343671	0.301177	0.72541	Brain_Frontal_Cortex_BA9
Meta	ENSG00000147894	9	C9orf72	27546544	rs774358	A	T	0.719647	0.424343	0.0546052	7.78049e-15	-0.00518449	0.00569501	0.362635	0.749327	0.732676	Brain_Frontal_Cortex_BA9
Meta	ENSG00000241043	9	GVQW1	32566787	rs17218354	G	A	0.472406	-0.500663	0.0835417	2.06044e-09	0.0137817	0.00513735	0.0073041	0.49404	0.143729	Brain_Frontal_Cortex_BA9
Meta	ENSG00000188133	9	TMEM215	32783497	rs10971181	C	T	0.093819	0.767412	0.133786	9.68634e-09	0.00573356	0.00416138	0.168264	0.514638	0.551588	Brain_Frontal_Cortex_BA9
Meta	ENSG00000165269	9	AQP7	33384765	rs17251987	T	C	0.112583	1.36427	0.121064	1.86779e-29	-0.00219898	0.00257289	0.392732	0.0757515	0.754086	Brain_Frontal_Cortex_BA9
Meta	ENSG00000165271	9	NOL6	33461439	rs2275228	C	T	0.213024	0.768625	0.061578	9.34514e-36	-0.000650512	0.00351315	0.8531	0.129146	0.961748	Brain_Frontal_Cortex_BA9
Meta	ENSG00000226562	9	RP11-255A11.21	33580693	rs12005759	A	G	0.416115	0.581169	0.0720272	7.10276e-16	0.00498994	0.00383566	0.19328	0.585183	0.578854	Brain_Frontal_Cortex_BA9
Meta	ENSG00000260947	9	RP11-384P7.7	33697457	rs75597842	G	C	0.0463576	1.51717	0.154366	8.49889e-23	0.00382291	0.00266503	0.151437	0.29267	0.529219	Brain_Frontal_Cortex_BA9
Meta	ENSG00000010438	9	PRSS3	33750515	rs855554	C	G	0.34989	-0.340016	0.0501654	1.2194e-11	-0.00294104	0.00677829	0.664368	0.355382	0.893994	Brain_Frontal_Cortex_BA9
Meta	ENSG00000164978	9	NUDT2	34329504	rs10971957	T	C	0.598234	0.475913	0.0612717	8.02052e-15	-0.00294171	0.00484763	0.54396	0.297662	0.842337	Brain_Frontal_Cortex_BA9
Meta	ENSG00000164967	9	RPP25L	34610483	rs2492364	C	T	0.516556	0.257477	0.0442916	6.12823e-09	-0.0147586	0.00891365	0.0977765	0.125809	0.437201	Brain_Frontal_Cortex_BA9
Meta	ENSG00000205143	9	ARID3C	34621376	rs1800866	G	T	0.16777	0.924864	0.088372	1.24313e-25	-0.00681181	0.00320244	0.0334142	0.805537	0.29443	Brain_Frontal_Cortex_BA9
Meta	ENSG00000230074	9	RP11-195F19.9	34665662	rs1106069	T	C	0.193157	-0.751658	0.11203	1.95411e-11	0.00505549	0.00380054	0.183451	0.183035	0.568462	Brain_Frontal_Cortex_BA9
Meta	ENSG00000137135	9	ARHGEF39	35658872	rs3829078	G	A	0.0905077	0.880277	0.13855	2.10448e-10	-0.00636163	0.00443142	0.151124	0.203768	0.528908	Brain_Frontal_Cortex_BA9
Meta	ENSG00000198467	9	TPM2	35681989	rs13291033	A	T	0.249448	-0.758593	0.0763671	2.97623e-23	0.00711844	0.00337259	0.0348001	0.0109826	0.29575	Brain_Frontal_Cortex_BA9
Meta	ENSG00000137103	9	TMEM8B	35814448	rs10738948	C	T	0.649007	-0.44137	0.0483526	6.96826e-20	-0.00951583	0.00509233	0.0616702	0.00229066	0.378496	Brain_Frontal_Cortex_BA9
Meta	ENSG00000122696	9	SLC25A51	37879400	rs41278325	C	T	0.161148	1.11271	0.124295	3.48509e-19	-0.0015278	0.00297064	0.607042	0.488079	0.872243	Brain_Frontal_Cortex_BA9
Meta	ENSG00000083067	9	TRPM3	73143979	rs60813799	T	C	0.229581	-0.58175	0.0933227	4.55417e-10	-0.00154706	0.0046478	0.739242	0.570128	0.927175	Brain_Frontal_Cortex_BA9
Meta	ENSG00000106733	9	NMRK1	77675489	rs11144225	T	A	0.422737	-1.00904	0.070714	3.39951e-46	0.00128835	0.00228118	0.572227	0.404971	0.852942	Brain_Frontal_Cortex_BA9
Meta	ENSG00000231007	9	CDC20P1	89626567	rs7848189	T	C	0.742826	-0.587793	0.0917846	1.51308e-10	-0.00629473	0.00453122	0.164775	0.338593	0.547754	Brain_Frontal_Cortex_BA9
Meta	ENSG00000214888	9	XXyac-YM21GA2.7	90471930	rs516812	C	A	0.502208	0.52547	0.0911739	8.24452e-09	-0.00247398	0.00420868	0.556648	0.842081	0.84573	Brain_Frontal_Cortex_BA9
Meta	ENSG00000123975	9	CKS2	91926113	rs10119002	A	G	0.89404	1.37466	0.142891	6.56179e-22	-0.00931139	0.00341363	0.00637751	0.264938	0.131682	Brain_Frontal_Cortex_BA9
Meta	ENSG00000187764	9	SEMA4D	91975702	rs56091496	G	A	0.248344	-0.365354	0.0632499	7.63372e-09	-0.0246336	0.00853229	0.00388801	0.137622	0.105367	Brain_Frontal_Cortex_BA9
Meta	ENSG00000231107	9	RP11-389K14.3	93063184	rs4237225	G	A	0.791391	0.631427	0.108922	6.74929e-09	-0.00174209	0.00397067	0.660851	0.504635	0.893994	Brain_Frontal_Cortex_BA9
Meta	ENSG00000090054	9	SPTLC1	94794281	rs73527329	T	G	0.0993377	0.509469	0.0688009	1.3117e-13	-0.00157026	0.00628463	0.802697	0.164412	0.945663	Brain_Frontal_Cortex_BA9
Meta	ENSG00000234537	9	RP11-100G15.7	94894680	rs3901406	A	C	0.354305	0.5954	0.0984248	1.45488e-09	0.00386295	0.00391538	0.323834	0.0020148	0.704644	Brain_Frontal_Cortex_BA9
Meta	ENSG00000188312	9	CENPP	95087766	rs10820978	T	G	0.155629	0.970448	0.0878994	2.43828e-28	0.00195786	0.00278787	0.482505	0.787372	0.811469	Brain_Frontal_Cortex_BA9
Meta	ENSG00000165233	9	C9orf89	95858500	rs4743882	T	G	0.745033	0.320794	0.0532503	1.69873e-09	0.0046759	0.00783172	0.550477	0.916486	0.84573	Brain_Frontal_Cortex_BA9
Meta	ENSG00000227603	9	RP11-165J3.6	96197614	rs7028729	G	C	0.147903	0.811502	0.11371	9.5689e-13	0.00197165	0.00346144	0.568945	0.487493	0.852632	Brain_Frontal_Cortex_BA9
Meta	ENSG00000175611	9	LINC00476	98521513	rs689979	C	T	0.575055	0.732502	0.0914801	1.17323e-15	0.000273037	0.0030036	0.92757	0.673294	0.984435	Brain_Frontal_Cortex_BA9
Meta	ENSG00000224848	9	RP11-535M15.1	99449338	rs76481767	A	C	0.098234	-1.04323	0.140211	1.00355e-13	0.00613479	0.00354796	0.0837902	0.0168294	0.41077	Brain_Frontal_Cortex_BA9
Meta	ENSG00000233820	9	RP11-535M15.2	99488172	rs10739226	C	T	0.098234	-0.808547	0.113395	1.00124e-12	0.00779175	0.00446455	0.0809416	0.145183	0.404345	Brain_Frontal_Cortex_BA9
Meta	ENSG00000196312	9	HIATL2	99660348	rs2259455	G	A	0.013245	-1.03883	0.137947	5.04881e-14	-0.00182898	0.0040503	0.651581	0.0731356	0.891893	Brain_Frontal_Cortex_BA9
Meta	ENSG00000228376	9	RP11-520B13.4	99837953	rs7869959	T	C	0.422737	0.740793	0.0708775	1.43856e-25	0.00242983	0.00297888	0.414679	0.149639	0.773887	Brain_Frontal_Cortex_BA9
Meta	ENSG00000228038	9	VN1R51P	99855976	rs10817286	C	G	0.520971	0.613981	0.0724486	2.35654e-17	0.00553763	0.00380261	0.145317	0.220233	0.52159	Brain_Frontal_Cortex_BA9
Meta	ENSG00000213612	9	FAM220CP	99883941	rs7022475	T	G	0.463576	0.651246	0.106965	1.14041e-09	0.000307104	0.00337852	0.927573	0.00262802	0.984435	Brain_Frontal_Cortex_BA9
Meta	ENSG00000159712	9	ANKRD18CP	99918852	rs2242187	T	C	0.484547	-0.734204	0.072446	3.88361e-24	0.0070825	0.00307686	0.021343	0.220206	0.238006	Brain_Frontal_Cortex_BA9
Meta	ENSG00000203279	9	RP11-498P14.5	99962757	rs6478095	A	G	0.484547	-1.03447	0.10175	2.79036e-24	0.00502673	0.00218341	0.0213218	0.222044	0.238006	Brain_Frontal_Cortex_BA9
Meta	ENSG00000136932	9	C9orf156	100666771	rs1561958	T	G	0.39404	0.683616	0.0677686	6.27454e-24	-0.0030719	0.00337822	0.363178	0.107811	0.732676	Brain_Frontal_Cortex_BA9
Meta	ENSG00000095383	9	TBC1D2	100961311	rs1469802	A	T	0.481236	0.310898	0.0434174	8.02751e-13	0.0170474	0.00777155	0.0282668	0.0371229	0.269085	Brain_Frontal_Cortex_BA9
Meta	ENSG00000136881	9	BAAT	104122699	rs17765735	G	A	0.0905077	-0.944466	0.126037	6.70377e-14	-0.00074116	0.0043422	0.86447	0.460898	0.962571	Brain_Frontal_Cortex_BA9
Meta	ENSG00000136824	9	SMC2	106856541	rs4742904	T	C	0.536424	-0.657484	0.0605748	1.90725e-27	0.00654008	0.00339991	0.054404	0.143525	0.366611	Brain_Frontal_Cortex_BA9
Meta	ENSG00000148143	9	ZNF462	109625378	rs16926070	A	G	0.101545	0.379268	0.0667223	1.31369e-08	-0.00290032	0.00897915	0.74669	0.537685	0.93113	Brain_Frontal_Cortex_BA9
Meta	ENSG00000119328	9	FAM206A	111696461	rs838819	T	C	0.511038	0.373598	0.0661649	1.6378e-08	0.0227517	0.0071353	0.00142955	0.0463064	0.0583545	Brain_Frontal_Cortex_BA9
Meta	ENSG00000106771	9	TMEM245	111777432	rs79944794	T	G	0.171082	0.309575	0.0490278	2.71429e-10	0.0397319	0.0121013	0.00102613	0.235416	0.0481125	Brain_Frontal_Cortex_BA9
Meta	ENSG00000106853	9	PTGR1	114312002	rs59165439	T	C	0.277042	-0.473209	0.0659146	7.01603e-13	-0.00591705	0.00555588	0.286873	0.951291	0.68053	Brain_Frontal_Cortex_BA9
Meta	ENSG00000204173	9	LRRC37A5P	114353872	rs10817198	C	G	0.249448	-0.636404	0.0875388	3.59592e-13	-0.00235699	0.00394168	0.549862	0.770125	0.84573	Brain_Frontal_Cortex_BA9
Meta	ENSG00000242616	9	GNG10	114423615	rs7045665	G	A	0.5883	-0.494584	0.0516038	9.31341e-22	-0.00626789	0.00469613	0.181977	0.917756	0.567613	Brain_Frontal_Cortex_BA9
Meta	ENSG00000259953	9	RP11-4O1.2	114794835	rs3860162	A	C	0.300221	-0.347342	0.0537177	1.00592e-10	-0.00230321	0.00720633	0.749265	0.367499	0.93113	Brain_Frontal_Cortex_BA9
Meta	ENSG00000106868	9	SUSD1	114803065	rs78617913	A	C	0.300221	-0.359627	0.0434115	1.18963e-16	-0.00250259	0.00723602	0.729454	0.238429	0.921579	Brain_Frontal_Cortex_BA9
Meta	ENSG00000119457	9	SLC46A2	115641200	rs3802492	A	G	0.328918	0.495588	0.0862065	8.98524e-09	0.00181602	0.00465169	0.69624	0.163954	0.909739	Brain_Frontal_Cortex_BA9
Meta	ENSG00000176386	9	CDC26	116018115	rs10981712	C	G	0.298013	-0.551178	0.0755293	2.93089e-13	-0.00925291	0.00453516	0.0413246	0.365735	0.321389	Brain_Frontal_Cortex_BA9
Meta	ENSG00000119411	9	BSPRY	116111821	rs6478005	T	G	0.422737	0.808216	0.0986576	2.56635e-16	0.00445425	0.00277582	0.108568	0.11977	0.457357	Brain_Frontal_Cortex_BA9
Meta	ENSG00000136883	9	KIF12	116848406	rs7856692	A	G	0.275938	-0.368686	0.0557316	3.706e-11	0.00840824	0.00663253	0.204895	0.428743	0.595241	Brain_Frontal_Cortex_BA9
Meta	ENSG00000233569	9	RP11-500B12.1	120410884	rs7020245	C	T	0.532009	-0.544262	0.0898389	1.37655e-09	0.00110241	0.00404626	0.785275	0.331285	0.941746	Brain_Frontal_Cortex_BA9
Meta	ENSG00000226752	9	PSMD5-AS1	123587106	rs4837796	T	C	0.600442	-1.14104	0.0728382	2.60735e-55	-0.00210334	0.00202017	0.297796	0.510671	0.694194	Brain_Frontal_Cortex_BA9
Meta	ENSG00000056558	9	TRAF1	123664671	rs2239658	C	T	0.682119	0.292801	0.0423977	4.98324e-12	0.00717211	0.00792352	0.365377	0.795768	0.732676	Brain_Frontal_Cortex_BA9
Meta	ENSG00000234156	9	RP11-64P14.7	125372194	rs2778637	G	A	0.728477	0.519538	0.0875972	3.01115e-09	0.000384957	0.00442749	0.930713	0.557835	0.984435	Brain_Frontal_Cortex_BA9
Meta	ENSG00000011454	9	RABGAP1	125703112	rs803717	T	A	0.345475	0.239305	0.0419017	1.12243e-08	-0.00125363	0.0104492	0.904504	0.670929	0.972499	Brain_Frontal_Cortex_BA9
Meta	ENSG00000136856	9	SLC2A8	130159421	rs10819289	T	A	0.593819	-0.338565	0.0599609	1.63817e-08	-0.00708874	0.00661818	0.284124	0.73738	0.680396	Brain_Frontal_Cortex_BA9
Meta	ENSG00000197958	9	RPL12	130209953	rs2244468	A	G	0.582781	0.361569	0.0345161	1.12104e-25	0.00857374	0.00613939	0.16256	0.649452	0.546381	Brain_Frontal_Cortex_BA9
Meta	ENSG00000136908	9	DPM2	130697378	rs2274426	G	A	0.836645	-0.714669	0.070864	6.43124e-24	-0.0039179	0.00421569	0.352702	0.0501049	0.732676	Brain_Frontal_Cortex_BA9
Meta	ENSG00000228510	9	RP11-339B21.8	131206866	rs2270202	G	A	0.151214	-0.540067	0.0862877	3.87674e-10	0.00370324	0.00503427	0.46197	0.416751	0.799121	Brain_Frontal_Cortex_BA9
Meta	ENSG00000167136	9	ENDOG	131580753	rs13297295	C	T	0.111479	-0.574349	0.097508	3.85557e-09	0.00383042	0.00647482	0.554126	0.443557	0.84573	Brain_Frontal_Cortex_BA9
Meta	ENSG00000175287	9	PHYHD1	131683174	rs7870479	G	C	0.378587	-0.244518	0.0438191	2.40283e-08	0.00368071	0.00902144	0.683277	0.0341977	0.905207	Brain_Frontal_Cortex_BA9
Meta	ENSG00000095321	9	CRAT	131857089	rs4713	T	A	0.719647	0.242744	0.0436093	2.60154e-08	-0.00370761	0.00990937	0.708291	0.696058	0.915284	Brain_Frontal_Cortex_BA9
Meta	ENSG00000268707	9	RP11-247A12.7	131932713	rs2480452	T	C	0.0640177	1.57882	0.163238	3.97003e-22	0.0057638	0.00297389	0.0526068	0.282863	0.364729	Brain_Frontal_Cortex_BA9
Meta	ENSG00000204055	9	RP11-247A12.2	131939050	rs3118634	A	G	0.0640177	1.16345	0.165246	1.91281e-12	0.00807942	0.00411692	0.0497053	0.279798	0.352872	Brain_Frontal_Cortex_BA9
Meta	ENSG00000136816	9	TOR1B	132565432	rs2296793	A	G	0.236203	0.453969	0.0780276	5.95347e-09	0.000220279	0.00572739	0.96932	0.175797	0.987292	Brain_Frontal_Cortex_BA9
Meta	ENSG00000130714	9	POMT1	134378289	rs7867616	G	C	0.859823	0.367325	0.0650337	1.62116e-08	0.0149731	0.0083281	0.0721923	0.0682554	0.396094	Brain_Frontal_Cortex_BA9
Meta	ENSG00000125485	9	DDX31	135468384	rs62576216	A	G	0.214128	0.585933	0.0994202	3.78102e-09	0.0102401	0.00540683	0.0582361	0.817038	0.373087	Brain_Frontal_Cortex_BA9
Meta	ENSG00000165695	9	AK8	135600965	rs2254289	G	A	0.789183	0.57674	0.104819	3.74979e-08	-0.00624198	0.00464864	0.179352	0.00560452	0.56428	Brain_Frontal_Cortex_BA9
Meta	ENSG00000175164	9	ABO	136125788	rs62574567	G	C	0.232892	-0.653786	0.0898414	3.41035e-13	-0.00351797	0.00385432	0.361382	0.863228	0.732676	Brain_Frontal_Cortex_BA9
Meta	ENSG00000148290	9	SURF1	136218610	rs3124747	A	G	0.342163	-0.669638	0.0738752	1.25234e-19	-0.00283735	0.00344893	0.410691	0.00926365	0.773736	Brain_Frontal_Cortex_BA9
Meta	ENSG00000160323	9	ADAMTS13	136279478	rs1179040	C	T	0.514349	0.323895	0.0474306	8.56179e-12	-0.0101885	0.00695426	0.142901	0.0320762	0.516854	Brain_Frontal_Cortex_BA9
Meta	ENSG00000123454	9	DBH	136501482	rs1611115	C	T	0.809051	0.737918	0.0794721	1.61331e-20	0.00230378	0.00366735	0.529881	0.293755	0.832656	Brain_Frontal_Cortex_BA9
Meta	ENSG00000225756	9	DBH-AS1	136519708	rs2097629	G	A	0.343267	-0.375286	0.0635231	3.46573e-09	-0.0029311	0.00614871	0.633575	0.0264412	0.882909	Brain_Frontal_Cortex_BA9
Meta	ENSG00000123453	9	SARDH	136528682	rs129901	G	A	0.325607	0.328579	0.0549188	2.19074e-09	0.00213039	0.00700889	0.761162	0.0508297	0.935024	Brain_Frontal_Cortex_BA9
Meta	ENSG00000225361	9	PPP1R26-AS1	138354573	rs2777323	C	T	0.462472	0.472141	0.0625588	4.44864e-14	0.00741304	0.00476202	0.119542	0.118928	0.474928	Brain_Frontal_Cortex_BA9
Meta	ENSG00000160349	9	LCN1	138413284	rs56239374	G	C	0.412804	0.932554	0.0769586	8.52064e-34	-0.000965092	0.00236046	0.682644	0.339222	0.905207	Brain_Frontal_Cortex_BA9
Meta	ENSG00000122136	9	OBP2A	138437985	rs432243	T	G	0.739514	-0.657139	0.105614	4.90656e-10	0.00197827	0.00366601	0.589455	0.60305	0.86467	Brain_Frontal_Cortex_BA9
Meta	ENSG00000107147	9	KCNT1	138594031	rs11103190	C	T	0.237307	-0.302185	0.0420119	6.3459e-13	-0.00330923	0.00795547	0.677432	0.862929	0.902413	Brain_Frontal_Cortex_BA9
Meta	ENSG00000213221	9	DNLZ	139253932	rs57052773	C	T	0.0353201	1.66526	0.195874	1.86851e-17	0.00246208	0.00415361	0.553344	0.573465	0.84573	Brain_Frontal_Cortex_BA9
Meta	ENSG00000148384	9	INPP5E	139323071	rs10870065	G	C	0.439294	-0.330462	0.0553302	2.33584e-09	0.00181564	0.00666428	0.785281	0.259435	0.941746	Brain_Frontal_Cortex_BA9
Meta	ENSG00000233016	9	SNHG7	139615818	rs11145848	T	C	0.121413	-1.08308	0.0990907	8.26736e-28	0.000276988	0.00332395	0.933588	0.241291	0.9846	Brain_Frontal_Cortex_BA9
Meta	ENSG00000204001	9	LCN8	139648838	rs1832146	T	G	0.63245	-0.480075	0.0862962	2.65011e-08	0.00374941	0.00483809	0.438353	0.607081	0.787746	Brain_Frontal_Cortex_BA9
Meta	ENSG00000177984	9	LCN15	139654086	rs4610845	G	A	0.769316	-0.841987	0.0830272	3.62997e-24	0.00368177	0.00299128	0.218385	0.395174	0.611562	Brain_Frontal_Cortex_BA9
Meta	ENSG00000228544	9	KIAA1984-AS1	139698379	rs2484661	T	C	0.809051	-0.575219	0.0939015	9.02448e-10	-0.00347694	0.00438308	0.427624	0.246787	0.784858	Brain_Frontal_Cortex_BA9
Meta	ENSG00000184925	9	LCN12	139844003	rs2271870	G	A	0.696468	-0.435229	0.0615519	1.53905e-12	-0.00919056	0.00588932	0.118631	0.221789	0.471947	Brain_Frontal_Cortex_BA9
Meta	ENSG00000148362	9	C9orf142	139886870	rs7849705	T	C	0.720751	0.273578	0.0333217	2.20791e-16	0.00804158	0.00882714	0.362292	0.2444	0.732676	Brain_Frontal_Cortex_BA9
Meta	ENSG00000268996	9	AL807752.1	139980807	rs7848423	G	A	0.296909	0.566395	0.0630188	2.52422e-19	0.00882776	0.00417787	0.0346023	0.400884	0.29575	Brain_Frontal_Cortex_BA9
Meta	ENSG00000177239	9	MAN1B1	139981379	rs10117795	G	A	0.739514	-0.292332	0.0438683	2.66739e-11	-0.0129989	0.00943982	0.168503	0.245434	0.551588	Brain_Frontal_Cortex_BA9
Meta	ENSG00000176978	9	DPP7	140004994	rs7853589	A	G	0.368653	-0.234365	0.0396745	3.47972e-09	-0.031148	0.0111406	0.00517557	0.0956103	0.116729	Brain_Frontal_Cortex_BA9
Meta	ENSG00000188986	9	NELFB	140149625	rs9722478	A	G	0.782561	0.420292	0.0486671	5.81829e-18	-0.00356895	0.00596258	0.549468	0.22209	0.84573	Brain_Frontal_Cortex_BA9
Meta	ENSG00000130653	9	PNPLA7	140354404	rs10746563	C	T	0.44702	0.460208	0.042952	8.70537e-27	0.0117338	0.00511632	0.0218244	0.294862	0.238932	Brain_Frontal_Cortex_BA9
Meta	ENSG00000148408	9	CACNA1B	140772241	rs12001881	C	G	0.395143	0.184671	0.0299095	6.64469e-10	0.0416958	0.0146459	0.00441439	0.0304765	0.110443	Brain_Frontal_Cortex_BA9
Meta	ENSG00000159247	9	TUBBP5	141044565	rs11137383	T	C	0.5	-0.630794	0.071462	1.07537e-18	0.00443885	0.00399503	0.266529	0.0237968	0.667237	Brain_Frontal_Cortex_BA9
Meta	ENSG00000225140	10	RP11-809C18.3	674578	rs10795292	C	T	0.895143	0.381008	0.06354	2.01808e-09	0.0262462	0.00923894	0.00449975	0.106991	0.110443	Brain_Frontal_Cortex_BA9
Meta	ENSG00000107959	10	PITRM1	3179920	rs2291104	A	C	0.684327	0.675168	0.0827877	3.47979e-16	0.00325845	0.00357705	0.362332	0.639716	0.732676	Brain_Frontal_Cortex_BA9
Meta	ENSG00000237399	10	PITRM1-AS1	3183824	rs7898290	C	G	0.636865	-0.733258	0.0821642	4.48521e-19	-0.00300031	0.00315465	0.341567	0.432002	0.72541	Brain_Frontal_Cortex_BA9
Meta	ENSG00000187134	10	AKR1C1	4934796	rs7069625	T	G	0.232892	0.618638	0.0967565	1.61856e-10	-0.0035562	0.00439972	0.418931	0.402822	0.776425	Brain_Frontal_Cortex_BA9
Meta	ENSG00000151632	10	AKR1C2	5029967	rs67362530	A	G	0.14128	1.04804	0.130178	8.22362e-16	0.00362582	0.00355901	0.308312	0.603466	0.698499	Brain_Frontal_Cortex_BA9
Meta	ENSG00000225383	10	SFTA1P	10826400	rs7070632	A	G	0.57064	-0.55427	0.0686271	6.6626e-16	0.00126292	0.00397226	0.750534	0.0262726	0.93113	Brain_Frontal_Cortex_BA9
Meta	ENSG00000086475	10	SEPHS1	13359424	rs7083997	A	C	0.0827815	-0.462373	0.0681479	1.16212e-11	0.000865102	0.00778697	0.91154	0.192337	0.977919	Brain_Frontal_Cortex_BA9
Meta	ENSG00000148484	10	RSU1	16632610	rs10795430	G	C	0.172185	0.456693	0.0773932	3.61432e-09	0.00635	0.00644053	0.324161	0.951735	0.704644	Brain_Frontal_Cortex_BA9
Meta	ENSG00000241058	10	NSUN6	18834490	rs7088214	A	C	0.604857	0.406138	0.0569066	9.54402e-13	-0.0100951	0.00559851	0.0713609	0.0272697	0.395423	Brain_Frontal_Cortex_BA9
Meta	ENSG00000254635	10	WAC-AS1	28811581	rs55929570	C	T	0.204194	0.339183	0.0434812	6.15763e-15	0.00648617	0.0082969	0.434356	0.777343	0.786131	Brain_Frontal_Cortex_BA9
Meta	ENSG00000259994	10	RP11-305E6.4	30591755	rs540994	C	A	0.567329	0.389012	0.0583236	2.55993e-11	-0.0105395	0.00611993	0.0850399	0.476289	0.41077	Brain_Frontal_Cortex_BA9
Meta	ENSG00000107951	10	MTPAP	30598730	rs7068122	C	T	0.320088	-0.415673	0.0689849	1.68524e-09	-0.00769836	0.00567878	0.175215	0.284939	0.560867	Brain_Frontal_Cortex_BA9
Meta	ENSG00000272914	10	RP11-330O11.3	31120757	rs35604813	C	T	0.0993377	0.896357	0.143316	3.9907e-10	-0.00490876	0.00475091	0.301499	0.379601	0.694194	Brain_Frontal_Cortex_BA9
Meta	ENSG00000273038	10	RP11-479G22.8	33176189	rs1557150	C	T	0.278146	-0.638513	0.0824122	9.34975e-15	0.000939683	0.00407377	0.817574	0.367074	0.949842	Brain_Frontal_Cortex_BA9
Meta	ENSG00000233200	10	RP11-324I22.2	35508822	rs2504352	T	C	0.344371	0.841225	0.0905386	1.52362e-20	-0.000118874	0.00273414	0.965321	0.396805	0.987292	Brain_Frontal_Cortex_BA9
Meta	ENSG00000271335	10	RP11-324I22.4	35603480	rs1043583	C	T	0.307947	0.365863	0.0626288	5.16484e-09	0.00491987	0.00634267	0.437939	0.0100903	0.787746	Brain_Frontal_Cortex_BA9
Meta	ENSG00000226578	10	RP11-258F22.1	38064299	rs1623969	G	A	0.102649	-1.04117	0.156139	2.58894e-11	0.00134464	0.00346352	0.697846	0.375418	0.911397	Brain_Frontal_Cortex_BA9
Meta	ENSG00000272983	10	RP11-508N22.12	38426265	rs1780145	G	A	0.459161	0.574079	0.0853821	1.77235e-11	-0.00383223	0.00387438	0.322604	0.352742	0.704644	Brain_Frontal_Cortex_BA9
Meta	ENSG00000215146	10	RP11-313J2.1	42827314	rs4265551	G	C	0.451435	0.965175	0.0855036	1.50204e-29	0.000310824	0.00238315	0.896229	0.727241	0.971451	Brain_Frontal_Cortex_BA9
Meta	ENSG00000182632	10	CCNYL2	42903616	rs1255411	T	C	0.569536	-0.621376	0.0859838	4.95011e-13	-0.00160933	0.00386881	0.677428	0.665998	0.902413	Brain_Frontal_Cortex_BA9
Meta	ENSG00000185904	10	LINC00839	42970991	rs2801951	T	G	0.573951	-0.795466	0.0976339	3.71729e-16	-0.000125712	0.00301714	0.966765	0.950344	0.987292	Brain_Frontal_Cortex_BA9
Meta	ENSG00000196693	10	ZNF33B	43084555	rs209381	T	C	0.862031	-0.386094	0.0627874	7.7859e-10	0.0178713	0.00781279	0.02217	0.619362	0.239911	Brain_Frontal_Cortex_BA9
Meta	ENSG00000165733	10	BMS1	43278249	rs6593496	G	A	0.415011	-0.395352	0.0528298	7.2367e-14	0.00101176	0.0055663	0.855768	0.899377	0.961748	Brain_Frontal_Cortex_BA9
Meta	ENSG00000169826	10	CSGALNACT2	43633934	rs715106	A	C	0.794702	-0.648269	0.0648652	1.6176e-23	-0.00524474	0.00481067	0.275612	0.463883	0.679643	Brain_Frontal_Cortex_BA9
Meta	ENSG00000230555	10	RP11-517P14.2	43916186	rs2999222	C	T	0.875276	0.864733	0.101945	2.20635e-17	-0.000231285	0.00393194	0.953094	0.484674	0.987292	Brain_Frontal_Cortex_BA9
Meta	ENSG00000012779	10	ALOX5	45869661	rs11239496	G	A	0.103753	0.60518	0.0909975	2.92078e-11	-0.00198288	0.00645126	0.758567	0.217584	0.935024	Brain_Frontal_Cortex_BA9
Meta	ENSG00000172661	10	FAM21C	46222648	rs77517512	G	A	0.0706402	-0.820574	0.147385	2.58328e-08	0.00402158	0.00553133	0.467193	0.39651	0.802306	Brain_Frontal_Cortex_BA9
Meta	ENSG00000188234	10	AGAP4	46321042	rs2279435	A	C	0.551876	0.712856	0.107204	2.94011e-11	0.000981966	0.00308971	0.750623	0.254752	0.93113	Brain_Frontal_Cortex_BA9
Meta	ENSG00000239883	10	RP11-175I17.2	46349541	rs4949013	A	C	0.683223	-0.337223	0.0613336	3.8374e-08	0.00889619	0.00729856	0.222884	0.453919	0.619426	Brain_Frontal_Cortex_BA9
Meta	ENSG00000170324	10	FRMPD2	49364601	rs769009	T	G	0.607064	-0.567935	0.0674589	3.79785e-17	0	0.00387368	1	0.257852	1	Brain_Frontal_Cortex_BA9
Meta	ENSG00000204152	10	TIMM23B	51371390	rs61846901	T	C	0.311258	0.712595	0.0699518	2.26792e-24	0.000561329	0.00364905	0.877745	0.0853733	0.970087	Brain_Frontal_Cortex_BA9
Meta	ENSG00000204149	10	AGAP6	51748078	rs56223978	T	G	0.254967	-0.319606	0.0555119	8.54006e-09	0.00750925	0.00854799	0.379683	0.211253	0.747167	Brain_Frontal_Cortex_BA9
Meta	ENSG00000235618	10	RP11-324H6.5	51780942	rs3964873	T	C	0.799117	0.670522	0.115136	5.75424e-09	0.00059655	0.00402802	0.882264	0.549445	0.971451	Brain_Frontal_Cortex_BA9
Meta	ENSG00000188611	10	ASAH2	51942538	rs4497350	G	A	0.782561	0.931512	0.0783281	1.29558e-32	-0.00257646	0.00279956	0.357411	0.544266	0.732676	Brain_Frontal_Cortex_BA9
Meta	ENSG00000204147	10	ASAH2B	52499078	rs67440360	T	C	0.318985	-0.308903	0.0542002	1.203e-08	-0.000323726	0.00744592	0.965321	0.447888	0.987292	Brain_Frontal_Cortex_BA9
Meta	ENSG00000185532	10	PRKG1	52750945	rs7905063	T	C	0.528698	-0.382634	0.0573938	2.61414e-11	0.00130673	0.00601416	0.827993	0.62776	0.949842	Brain_Frontal_Cortex_BA9
Meta	ENSG00000122952	10	ZWINT	58116989	rs72800953	T	A	0.0507726	-1.45193	0.195931	1.25912e-13	0.00509666	0.00425723	0.231237	0.685504	0.628347	Brain_Frontal_Cortex_BA9
Meta	ENSG00000108064	10	TFAM	60144782	rs1049432	T	G	0.171082	-0.408032	0.065093	3.64677e-10	-0.00392126	0.00664663	0.555216	0.58399	0.84573	Brain_Frontal_Cortex_BA9
Meta	ENSG00000183346	10	C10orf107	63422719	rs12765373	A	T	0.089404	1.11597	0.100098	7.26325e-29	8.96081e-05	0.0032259	0.977839	0.0232187	0.989653	Brain_Frontal_Cortex_BA9
Meta	ENSG00000108187	10	PBLD	70042417	rs78041174	A	G	0.197572	0.438616	0.0621219	1.65827e-12	0.00820763	0.00604064	0.174231	0.533534	0.559849	Brain_Frontal_Cortex_BA9
Meta	ENSG00000138346	10	DNA2	70173821	rs12220392	C	T	0.0838852	-0.887514	0.1063	6.87767e-17	0.00169011	0.00473665	0.721229	0.465854	0.918668	Brain_Frontal_Cortex_BA9
Meta	ENSG00000122912	10	SLC25A16	70237756	rs142458817	A	G	0.0827815	0.552383	0.0755259	2.59642e-13	-0.00217241	0.00670483	0.745934	0.568272	0.93113	Brain_Frontal_Cortex_BA9
Meta	ENSG00000099282	10	TSPAN15	71211229	rs1238357	T	C	0.5	0.200777	0.0366444	4.27572e-08	0.00249033	0.0109669	0.820364	0.0732424	0.949842	Brain_Frontal_Cortex_BA9
Meta	ENSG00000042286	10	AIFM2	71857979	rs6480442	T	C	0.350993	-0.443304	0.0575663	1.35266e-14	-0.000225579	0.0051884	0.965321	0.163431	0.987292	Brain_Frontal_Cortex_BA9
Meta	ENSG00000079332	10	SAR1A	71907045	rs28391623	A	G	0.384106	0.377959	0.0521213	4.12107e-13	-0.00264579	0.00609624	0.664286	0.367948	0.893994	Brain_Frontal_Cortex_BA9
Meta	ENSG00000180817	10	PPA1	71962586	rs12771902	A	G	0.312362	0.33127	0.0515402	1.29798e-10	-0.00513177	0.00758883	0.498897	0.286721	0.817645	Brain_Frontal_Cortex_BA9
Meta	ENSG00000138316	10	ADAMTS14	72432559	rs10823595	A	G	0.238411	0.38006	0.0589788	1.16358e-10	0.00184181	0.00710989	0.795597	0.457803	0.945249	Brain_Frontal_Cortex_BA9
Meta	ENSG00000148655	10	C10orf11	77360998	rs61866893	G	A	0.346578	-0.622101	0.0874565	1.13331e-12	0.00434013	0.0040647	0.285627	0.881553	0.680396	Brain_Frontal_Cortex_BA9
Meta	ENSG00000138326	10	RPS24	79793518	rs2217240	T	A	0.568433	0.166072	0.0271505	9.55208e-10	-0.00843008	0.0139178	0.544711	0.364639	0.842337	Brain_Frontal_Cortex_BA9
Meta	ENSG00000224596	10	ZMIZ1-AS1	80703085	rs10824709	C	T	0.695364	-0.96868	0.0884352	6.38879e-28	0.0021679	0.00248549	0.383088	0.724216	0.751184	Brain_Frontal_Cortex_BA9
Meta	ENSG00000185303	10	SFTPA2	81315608	rs4794	C	T	0.285872	-0.537477	0.0899742	2.31958e-09	-0.00223265	0.00448092	0.618302	0.710439	0.872325	Brain_Frontal_Cortex_BA9
Meta	ENSG00000188199	10	NUTM2B	81462983	rs10749148	T	G	0.577263	0.761894	0.0900129	2.57741e-17	0.00301879	0.00303979	0.320665	0.122877	0.704644	Brain_Frontal_Cortex_BA9
Meta	ENSG00000225484	10	RP11-773D16.1	81563813	rs151093293	G	A	0.112583	-0.822645	0.148201	2.84229e-08	-0.00583484	0.0045006	0.194818	0.0202126	0.581085	Brain_Frontal_Cortex_BA9
Meta	ENSG00000228570	10	NUTM2E	81601114	rs11196664	T	C	0.834437	-1.18379	0.111424	2.29883e-26	-0.000168949	0.00244981	0.945018	0.515529	0.987292	Brain_Frontal_Cortex_BA9
Meta	ENSG00000133661	10	SFTPD	81697496	rs4335482	C	T	0.581678	0.732782	0.0756975	3.65286e-22	-0.00614098	0.00320219	0.0551434	0.250415	0.366611	Brain_Frontal_Cortex_BA9
Meta	ENSG00000230091	10	TMEM254-AS1	81806616	rs3824727	C	A	0.0927152	0.711075	0.11102	1.50452e-10	-0.00210948	0.00549453	0.701035	0.660124	0.914179	Brain_Frontal_Cortex_BA9
Meta	ENSG00000189129	10	PLAC9	81891438	rs3851054	G	A	0.52649	-0.475317	0.0694266	7.57731e-12	0.00252463	0.00464316	0.586626	0.11095	0.863587	Brain_Frontal_Cortex_BA9
Meta	ENSG00000122359	10	ANXA11	81910645	rs9645553	C	T	0.225166	-0.483283	0.0646114	7.44099e-14	0.00372453	0.00540287	0.490596	0.15848	0.814512	Brain_Frontal_Cortex_BA9
Meta	ENSG00000148600	10	CDHR1	85954410	rs7916271	T	C	0.525386	0.682911	0.058423	1.44954e-31	0.00219648	0.00322698	0.496086	0.394448	0.817645	Brain_Frontal_Cortex_BA9
Meta	ENSG00000204033	10	LRIT2	85980254	rs7916271	T	C	0.525386	0.745147	0.0921394	6.10687e-16	0.00201303	0.00296291	0.496879	0.632808	0.817645	Brain_Frontal_Cortex_BA9
Meta	ENSG00000148604	10	RGR	86004809	rs2279227	C	T	0.452539	0.64634	0.0671973	6.67706e-22	-0.00433209	0.00374043	0.246791	0.246261	0.641172	Brain_Frontal_Cortex_BA9
Meta	ENSG00000122375	10	OPN4	88414314	rs3740341	A	G	0.137969	-1.15693	0.129122	3.24654e-19	0.00060505	0.00268036	0.821408	0.931792	0.949842	Brain_Frontal_Cortex_BA9
Meta	ENSG00000122376	10	FAM35A	88853918	rs11202328	T	C	0.12362	0.594684	0.100914	3.79299e-09	-0.00437207	0.00626587	0.485328	0.382783	0.814512	Brain_Frontal_Cortex_BA9
Meta	ENSG00000184923	10	NUTM2A	88985205	rs2986492	A	G	0.825607	0.84471	0.105625	1.27263e-15	0.0080501	0.00346422	0.020137	0.670473	0.234293	Brain_Frontal_Cortex_BA9
Meta	ENSG00000214562	10	NUTM2D	89117425	rs4244976	G	A	0.816777	-0.610079	0.0959765	2.06344e-10	-0.00852349	0.00462433	0.0653024	0.182505	0.382933	Brain_Frontal_Cortex_BA9
Meta	ENSG00000026103	10	FAS	90750414	rs6586167	G	T	0.498896	0.564622	0.0576462	1.18758e-22	0.00619884	0.00412239	0.132659	0.604858	0.493906	Brain_Frontal_Cortex_BA9
Meta	ENSG00000152778	10	IFIT5	91174343	rs304450	G	A	0.19426	-0.701889	0.0904491	8.48998e-15	-0.00726611	0.00451482	0.107531	0.0243237	0.455529	Brain_Frontal_Cortex_BA9
Meta	ENSG00000232229	10	LINC00865	91589267	rs3802651	T	C	0.130243	1.16262	0.088198	1.11506e-39	-0.00258038	0.00250204	0.302395	0.0907536	0.694194	Brain_Frontal_Cortex_BA9
Meta	ENSG00000228701	10	TNKS2-AS1	93542596	rs2487514	G	T	0.60596	-0.894717	0.0832249	5.8881e-27	0.00335302	0.0025895	0.195371	0.00952256	0.582143	Brain_Frontal_Cortex_BA9
Meta	ENSG00000187553	10	CYP26C1	94821021	rs12256889	C	A	0.690949	0.70688	0.0849226	8.51766e-17	-0.00622454	0.00347658	0.0733864	0.137466	0.399118	Brain_Frontal_Cortex_BA9
Meta	ENSG00000148690	10	FRA10AC1	95427640	rs1998840	G	T	0.13245	1.15645	0.108213	1.17393e-26	0.00285356	0.00260785	0.273859	0.099785	0.676309	Brain_Frontal_Cortex_BA9
Meta	ENSG00000181274	10	FRAT2	99092255	rs35717991	T	G	0.112583	-0.562996	0.0999379	1.76634e-08	0.0111901	0.00686561	0.103127	0.0125829	0.446628	Brain_Frontal_Cortex_BA9
Meta	ENSG00000052749	10	RRP12	99116115	rs6584128	G	T	0.354305	0.301097	0.04751	2.33456e-10	-0.00863509	0.0077593	0.265764	0.210827	0.666571	Brain_Frontal_Cortex_BA9
Meta	ENSG00000171314	10	PGAM1	99185917	rs77309868	T	C	0.0684327	-0.604305	0.0954618	2.4463e-10	-0.0225052	0.00810267	0.00547784	0.0512723	0.120759	Brain_Frontal_Cortex_BA9
Meta	ENSG00000171160	10	MORN4	99374310	rs11189303	A	G	0.182119	-0.585858	0.0567785	5.82442e-25	0.00563276	0.00481039	0.241616	0.742965	0.641172	Brain_Frontal_Cortex_BA9
Meta	ENSG00000119986	10	AVPI1	99437181	rs7072152	G	C	0.249448	0.283944	0.0431743	4.81036e-11	-0.00563491	0.00849569	0.507159	0.445579	0.823014	Brain_Frontal_Cortex_BA9
Meta	ENSG00000119943	10	PYROXD2	100143322	rs6584192	G	T	0.343267	0.355931	0.0508135	2.47602e-12	0.00477621	0.0064978	0.462309	0.167708	0.799121	Brain_Frontal_Cortex_BA9
Meta	ENSG00000095485	10	CWF19L1	101992055	rs12784396	T	C	0.426049	0.797463	0.0650834	1.61997e-34	-0.010408	0.00312712	0.000873767	0.0482084	0.0452711	Brain_Frontal_Cortex_BA9
Meta	ENSG00000196072	10	BLOC1S2	102033713	rs71488053	A	G	0.0408389	-0.643488	0.0687281	7.76443e-21	-0.0101012	0.00676886	0.13562	0.179925	0.502066	Brain_Frontal_Cortex_BA9
Meta	ENSG00000107593	10	PKD2L1	102047903	rs646767	T	C	0.146799	0.570151	0.0871873	6.17727e-11	0.00105235	0.00543954	0.846596	0.265249	0.95913	Brain_Frontal_Cortex_BA9
Meta	ENSG00000075826	10	SEC31B	102246399	rs10509744	T	C	0.195364	-0.387394	0.0570743	1.14062e-11	-0.0043883	0.00674258	0.515154	0.920163	0.825722	Brain_Frontal_Cortex_BA9
Meta	ENSG00000107819	10	SFXN3	102790991	rs76529895	A	G	0.0993377	-0.442671	0.07916	2.24332e-08	0.00903606	0.00984724	0.358816	0.00919019	0.732676	Brain_Frontal_Cortex_BA9
Meta	ENSG00000269609	10	RP11-18I14.10	104209574	rs150098322	C	T	0.107064	-1.04423	0.112088	1.20587e-20	0.000191529	0.00354334	0.956893	0.00208974	0.987292	Brain_Frontal_Cortex_BA9
Meta	ENSG00000138111	10	TMEM180	104221149	rs7081467	C	G	0.522075	-0.336221	0.0595942	1.68243e-08	0.00475877	0.00659746	0.470722	0.00786337	0.803351	Brain_Frontal_Cortex_BA9
Meta	ENSG00000166275	10	C10orf32	104613980	rs9527	T	C	0.242826	-0.735208	0.0677855	2.08113e-27	-0.0148257	0.0037914	9.21577e-05	0.00350546	0.0117481	Brain_Frontal_Cortex_BA9
Meta	ENSG00000214435	10	AS3MT	104629273	rs9527	T	C	0.242826	-0.707869	0.0878295	7.65541e-16	-0.0153983	0.00414019	0.000199826	0.00384229	0.0202031	Brain_Frontal_Cortex_BA9
Meta	ENSG00000273108	10	RP11-416N2.4	105368376	rs10883886	C	T	0.251656	0.392826	0.0694122	1.5197e-08	0.0257111	0.00823906	0.00180458	0.0170613	0.0678338	Brain_Frontal_Cortex_BA9
Meta	ENSG00000197748	10	WDR96	105889646	rs581533	C	T	0.339956	0.557534	0.0824195	1.33691e-11	0.00107617	0.00412838	0.794342	0.270588	0.945249	Brain_Frontal_Cortex_BA9
Meta	ENSG00000065621	10	GSTO2	106028631	rs276204	G	C	0.347682	-0.884261	0.0754086	9.34983e-32	0.00429737	0.00262673	0.101836	0.255023	0.444322	Brain_Frontal_Cortex_BA9
Meta	ENSG00000228261	10	RP11-127L20.3	106083127	rs6584592	T	C	0.346578	-0.650003	0.106946	1.21794e-09	0.00661535	0.00370206	0.0739478	0.0752065	0.399952	Brain_Frontal_Cortex_BA9
Meta	ENSG00000232934	10	RP11-324O2.3	114165977	rs7915778	T	C	0.311258	0.755576	0.095457	2.46557e-15	0.00410283	0.0032184	0.202378	0.156574	0.593891	Brain_Frontal_Cortex_BA9
Meta	ENSG00000023041	10	ZDHHC6	114190058	rs11195952	A	G	0.15011	-0.676242	0.121228	2.42925e-08	-0.00473203	0.00568296	0.405031	0.106904	0.771637	Brain_Frontal_Cortex_BA9
Meta	ENSG00000165806	10	CASP7	115438942	rs7918733	T	C	0.389625	0.301067	0.0476251	2.58855e-10	0.00664304	0.00771143	0.388988	0.0248166	0.752831	Brain_Frontal_Cortex_BA9
Meta	ENSG00000234393	10	RP11-211N11.5	115470440	rs4523651	T	C	0.392936	0.852837	0.0939365	1.09706e-19	-0.00515925	0.0027561	0.0612152	0.0223968	0.378496	Brain_Frontal_Cortex_BA9
Meta	ENSG00000151892	10	GFRA1	117816444	rs11197563	A	G	0.428256	-0.450786	0.0660373	8.71722e-12	0.00820789	0.0050263	0.102472	0.195034	0.445041	Brain_Frontal_Cortex_BA9
Meta	ENSG00000238276	10	RP11-245J24.1	120001076	rs12254436	C	T	0.556291	-0.370437	0.057257	9.81828e-11	0	0.00593893	1	0.763406	1	Brain_Frontal_Cortex_BA9
Meta	ENSG00000183605	10	SFXN4	120900279	rs10749291	C	T	0.480132	0.904581	0.0702606	6.25229e-38	0.00154768	0.00243503	0.525045	0.0750159	0.830074	Brain_Frontal_Cortex_BA9
Meta	ENSG00000227165	10	WDR11-AS1	122521324	rs10510081	G	A	0.107064	0.641555	0.117605	4.89275e-08	-0.00717008	0.00576324	0.213461	0.967735	0.603537	Brain_Frontal_Cortex_BA9
Meta	ENSG00000120008	10	WDR11	122610687	rs2000378	A	C	0.344371	-0.363178	0.0487961	9.85921e-14	-0.00330416	0.00634852	0.602742	0.520218	0.870824	Brain_Frontal_Cortex_BA9
Meta	ENSG00000226864	10	RP11-500G22.2	123687827	rs10887024	T	A	0.31457	-1.02555	0.0817499	4.23578e-36	-0.00370533	0.00245554	0.131308	0.596736	0.492321	Brain_Frontal_Cortex_BA9
Meta	ENSG00000203791	10	METTL10	126436718	rs11245387	T	C	0.671082	-0.428834	0.0628975	9.23298e-12	-0.00699571	0.00568985	0.218882	0.0898507	0.612368	Brain_Frontal_Cortex_BA9
Meta	ENSG00000188690	10	UROS	127477146	rs4256900	T	C	0.44702	-0.634055	0.0469007	1.20664e-41	0.00031543	0.00346981	0.927566	0.624326	0.984435	Brain_Frontal_Cortex_BA9
Meta	ENSG00000203780	10	FANK1	127585108	rs1278247	C	T	0.682119	-0.555895	0.0848613	5.72949e-11	0.00035978	0.00413784	0.930712	0.631849	0.984435	Brain_Frontal_Cortex_BA9
Meta	ENSG00000170430	10	MGMT	131265448	rs10741191	G	C	0.59713	0.560537	0.0658065	1.62385e-17	-0.00802802	0.00403638	0.0467108	0.0487888	0.339841	Brain_Frontal_Cortex_BA9
Meta	ENSG00000188385	10	JAKMIP3	133918175	rs11592585	G	A	0.336645	0.568235	0.0529088	6.61166e-27	0.0021118	0.00440398	0.631568	0.110551	0.882909	Brain_Frontal_Cortex_BA9
Meta	ENSG00000235010	10	RP11-140A10.3	133994729	rs2814165	C	T	0.796909	-0.84443	0.12128	3.33895e-12	0.000355269	0.00331624	0.914686	0.211608	0.98057	Brain_Frontal_Cortex_BA9
Meta	ENSG00000148814	10	LRRC27	134145614	rs56678407	A	C	0.10596	0.889706	0.090223	6.13216e-23	0.00134876	0.00382393	0.724302	0.158114	0.921038	Brain_Frontal_Cortex_BA9
Meta	ENSG00000229081	10	RP11-432J24.6	134334331	rs12360525	T	A	0.501104	0.534464	0.0964878	3.03883e-08	-0.00841965	0.00474077	0.0757312	0.246733	0.401147	Brain_Frontal_Cortex_BA9
Meta	ENSG00000232903	10	RP13-137A17.4	134757471	rs9419130	T	C	0.0275938	1.22188	0.172171	1.27599e-12	-0.000491047	0.00392898	0.900539	0.580289	0.971451	Brain_Frontal_Cortex_BA9
Meta	ENSG00000240707	10	RP13-137A17.6	134779038	rs6560667	C	T	0.562914	-0.415805	0.0596646	3.19109e-12	0.0134679	0.00585931	0.0215311	0.00217021	0.238823	Brain_Frontal_Cortex_BA9
Meta	ENSG00000148824	10	MTG1	135207598	rs2297031	T	C	0.198675	0.838016	0.0799573	1.05847e-25	0.00584714	0.00350524	0.0952925	0.423965	0.434522	Brain_Frontal_Cortex_BA9
Meta	ENSG00000214279	10	RP11-108K14.4	135267432	rs2245170	A	G	0.661148	0.63444	0.0807567	3.95991e-15	-0.00378286	0.00381339	0.3212	0.248193	0.704644	Brain_Frontal_Cortex_BA9
Meta	ENSG00000177963	11	RIC8A	207511	rs6598066	G	A	0.742826	-0.401224	0.0615849	7.27016e-11	-0.0134588	0.00727799	0.0644219	0.130363	0.382079	Brain_Frontal_Cortex_BA9
Meta	ENSG00000142082	11	SIRT3	215458	rs2293169	T	C	0.460265	-0.280725	0.046042	1.07977e-09	0.0035622	0.00821388	0.66452	0.0574306	0.893994	Brain_Frontal_Cortex_BA9
Meta	ENSG00000185627	11	PSMD13	236546	rs10794304	A	G	0.739514	-0.494756	0.0536419	2.88066e-20	-0.00929751	0.00554956	0.0938633	0.150908	0.433341	Brain_Frontal_Cortex_BA9
Meta	ENSG00000142102	11	ATHL1	289135	rs7110174	G	A	0.729581	0.454653	0.0576643	3.15865e-15	-0.0123171	0.00571631	0.0311831	0.300895	0.280456	Brain_Frontal_Cortex_BA9
Meta	ENSG00000185201	11	IFITM2	307631	rs111412325	A	G	0.0485651	0.51504	0.087694	4.27597e-09	-0.00271824	0.00874944	0.756047	0.644801	0.935024	Brain_Frontal_Cortex_BA9
Meta	ENSG00000251661	11	RP11-326C3.11	318640	rs11246065	G	A	0.35872	0.551803	0.0730017	4.06915e-14	-0.000543672	0.00416877	0.896238	0.179537	0.971451	Brain_Frontal_Cortex_BA9
Meta	ENSG00000255328	11	RP11-326C3.12	327171	rs11246067	T	A	0.4117	0.744314	0.0819379	1.04775e-19	0.00282139	0.00323937	0.383771	0.549919	0.751184	Brain_Frontal_Cortex_BA9
Meta	ENSG00000270972	11	RP11-326C3.15	333192	rs6598038	A	G	0.377483	0.493371	0.0852625	7.18716e-09	0.00506718	0.00494268	0.305275	0.446284	0.695016	Brain_Frontal_Cortex_BA9
Meta	ENSG00000185187	11	SIGIRR	405716	rs35828848	T	C	0.197572	-0.524093	0.0600776	2.69487e-18	0.00267128	0.00497039	0.590965	0.77438	0.865812	Brain_Frontal_Cortex_BA9
Meta	ENSG00000174775	11	HRAS	532242	rs12420647	A	G	0.327815	-0.290026	0.0455856	1.98844e-10	0.0124127	0.00816679	0.128537	0.39367	0.488173	Brain_Frontal_Cortex_BA9
Meta	ENSG00000161328	11	LRRC56	537527	rs12576773	A	G	0.115894	-0.672275	0.101203	3.07689e-11	0.00490871	0.0054057	0.363846	0.189224	0.732676	Brain_Frontal_Cortex_BA9
Meta	ENSG00000177042	11	TMEM80	695428	rs12277188	T	C	0.504415	-0.83601	0.0756331	2.10832e-28	-0.000358847	0.00275135	0.89623	0.335763	0.971451	Brain_Frontal_Cortex_BA9
Meta	ENSG00000255284	11	AP006621.5	777578	rs7104929	G	C	0.424945	0.711764	0.0744179	1.12835e-21	-0.00070248	0.00323224	0.827947	0.277557	0.949842	Brain_Frontal_Cortex_BA9
Meta	ENSG00000177595	11	PIDD	799179	rs10902222	T	G	0.640177	0.262741	0.0399888	5.01895e-11	0.00342543	0.00914934	0.708114	0.283601	0.915284	Brain_Frontal_Cortex_BA9
Meta	ENSG00000177666	11	PNPLA2	818902	rs7925131	G	A	0.678808	-0.747614	0.0592769	1.80823e-36	-0.00107007	0.00334505	0.749046	0.521554	0.93113	Brain_Frontal_Cortex_BA9
Meta	ENSG00000117983	11	MUC5B	1244296	rs4963050	T	G	0.291391	0.726226	0.109738	3.6459e-11	-0.00316706	0.00333923	0.342905	0.189276	0.72541	Brain_Frontal_Cortex_BA9
Meta	ENSG00000184545	11	DUSP8	1575274	rs61867511	A	G	0.57947	-0.184956	0.0303023	1.03642e-09	0.00108134	0.011896	0.927573	0.153429	0.984435	Brain_Frontal_Cortex_BA9
Meta	ENSG00000233930	11	KRTAP5-AS1	1592583	rs1809668	A	G	0.504415	-0.812134	0.0517119	1.3982e-55	0.00172385	0.00271114	0.52488	0.158785	0.830074	Brain_Frontal_Cortex_BA9
Meta	ENSG00000214026	11	MRPL23	1968508	rs1104890	T	C	0.164459	-0.940705	0.106453	9.85063e-19	-0.00584668	0.00377898	0.121826	0.961544	0.479097	Brain_Frontal_Cortex_BA9
Meta	ENSG00000226416	11	MRPL23-AS1	2004467	rs1104890	T	C	0.164459	-0.942286	0.135585	3.65872e-12	-0.00583687	0.00380814	0.125341	0.310953	0.482107	Brain_Frontal_Cortex_BA9
Meta	ENSG00000232987	11	AC051649.6	2012326	rs61868802	G	A	0.311258	0.656547	0.0983409	2.45155e-11	0.00213237	0.00366942	0.56116	0.894658	0.846796	Brain_Frontal_Cortex_BA9
Meta	ENSG00000254827	11	SLC22A18AS	2909010	rs413781	T	G	0.587196	-0.454436	0.0824354	3.53511e-08	0.0116628	0.00528326	0.0272791	0.231481	0.2628	Brain_Frontal_Cortex_BA9
Meta	ENSG00000110628	11	SLC22A18	2920951	rs450208	T	G	0.779249	-0.47731	0.0766628	4.78196e-10	0.00628522	0.00574607	0.27403	0.316824	0.676309	Brain_Frontal_Cortex_BA9
Meta	ENSG00000183562	11	AC131971.1	3011093	rs73425674	G	A	0.115894	0.840253	0.146328	9.34284e-09	-0.00309431	0.00420012	0.461294	0.676538	0.799121	Brain_Frontal_Cortex_BA9
Meta	ENSG00000005801	11	ZNF195	3360491	rs3794189	G	C	0.772627	0.527253	0.0819226	1.22671e-10	0.000189662	0.00474165	0.968094	0.0360598	0.987292	Brain_Frontal_Cortex_BA9
Meta	ENSG00000167325	11	RRM1	4115937	rs12806698	A	C	0.267108	0.309623	0.0507889	1.0857e-09	-0.000645947	0.00872093	0.940956	0.194736	0.98602	Brain_Frontal_Cortex_BA9
Meta	ENSG00000167333	11	TRIM68	4619902	rs76344430	G	A	0.0408389	-0.770871	0.133914	8.58854e-09	0.0124534	0.00708403	0.0787544	0.179753	0.4041	Brain_Frontal_Cortex_BA9
Meta	ENSG00000167332	11	OR51E2	4701401	rs75101533	C	A	0.137969	1.15588	0.147047	3.82325e-15	0.00207634	0.0032119	0.517987	0.176455	0.827199	Brain_Frontal_Cortex_BA9
Meta	ENSG00000132259	11	CNGA4	6255995	rs77094397	G	A	0.0342163	1.83802	0.259724	1.4751e-12	0.00816096	0.00450269	0.0699147	0.616645	0.392846	Brain_Frontal_Cortex_BA9
Meta	ENSG00000254595	11	CTD-2010I16.1	6509416	rs960456	C	G	0.34989	0.578471	0.0911756	2.23036e-10	-0.00155583	0.00398355	0.696121	0.366092	0.909739	Brain_Frontal_Cortex_BA9
Meta	ENSG00000166341	11	DCHS1	6642556	rs12288043	G	A	0.151214	0.435947	0.0685607	2.03659e-10	-0.00367017	0.00667718	0.582553	0.95161	0.86265	Brain_Frontal_Cortex_BA9
Meta	ENSG00000130413	11	STK33	8413418	rs7118501	A	G	0.239514	-0.180027	0.0301234	2.28233e-09	-0.0144423	0.0140955	0.305551	0.0925902	0.695016	Brain_Frontal_Cortex_BA9
Meta	ENSG00000166452	11	AKIP1	8932686	rs7948452	C	T	0.338852	-0.322416	0.0590558	4.77431e-08	0.00961491	0.0076493	0.208766	0.50081	0.600854	Brain_Frontal_Cortex_BA9
Meta	ENSG00000254860	11	TMEM9B-AS1	8986222	rs2248245	A	G	0.240618	0.947349	0.0965648	1.01464e-22	-0.00337785	0.00276601	0.222012	0.844843	0.618175	Brain_Frontal_Cortex_BA9
Meta	ENSG00000133805	11	AMPD3	10329860	rs7111970	A	G	0.472406	0.416488	0.0731423	1.23941e-08	-0.00336144	0.00531515	0.527108	0.290852	0.830074	Brain_Frontal_Cortex_BA9
Meta	ENSG00000177112	11	MRVI1-AS1	10562819	rs1462941	T	G	0.0916115	-1.33731	0.141605	3.58973e-21	-0.00343974	0.00256837	0.180483	0.41542	0.564971	Brain_Frontal_Cortex_BA9
Meta	ENSG00000197702	11	PARVA	12398732	rs1493966	A	G	0.878587	-0.359383	0.057612	4.4324e-10	0.000556509	0.00834812	0.94685	0.533561	0.987292	Brain_Frontal_Cortex_BA9
Meta	ENSG00000006071	11	ABCC8	17414432	rs35762444	A	C	0.397351	0.297459	0.0424077	2.31163e-12	0.0309286	0.00890107	0.000511405	0.0600898	0.0394589	Brain_Frontal_Cortex_BA9
Meta	ENSG00000166788	11	SAAL1	18091482	rs11024476	A	G	0.240618	-0.813093	0.098313	1.33454e-16	-0.00135286	0.00307903	0.660387	0.4884	0.893994	Brain_Frontal_Cortex_BA9
Meta	ENSG00000110768	11	GTF2H1	18343842	rs4150655	T	A	0.646799	0.367263	0.0406321	1.58491e-19	-0.0215105	0.00695467	0.00198175	0.016623	0.0722859	Brain_Frontal_Cortex_BA9
Meta	ENSG00000166796	11	LDHC	18433854	rs60743577	C	T	0.098234	1.65152	0.145841	9.96879e-30	-0.00108991	0.00218193	0.617418	0.789777	0.872325	Brain_Frontal_Cortex_BA9
Meta	ENSG00000166800	11	LDHAL6A	18477371	rs4757666	A	G	0.304636	0.56744	0.100567	1.67666e-08	0.00123361	0.00405918	0.7612	0.442907	0.935024	Brain_Frontal_Cortex_BA9
Meta	ENSG00000109854	11	HTATIP2	20385231	rs11025525	G	C	0.53532	0.411183	0.0688755	2.37331e-09	0.0102144	0.00561733	0.0690063	0.00811478	0.392673	Brain_Frontal_Cortex_BA9
Meta	ENSG00000245573	11	BDNF-AS	27528385	rs12223664	A	C	0.545254	0.24135	0.0369081	6.18452e-11	0.0136731	0.00975642	0.161081	0.000268486	0.546381	Brain_Frontal_Cortex_BA9
Meta	ENSG00000169519	11	METTL15	28129795	rs7127069	G	A	0.294702	-0.383109	0.061322	4.17088e-10	0.00182716	0.00627136	0.770784	0.00761724	0.936657	Brain_Frontal_Cortex_BA9
Meta	ENSG00000152219	11	ARL14EP	30344598	rs7108615	C	T	0.384106	-0.248673	0.044905	3.06365e-08	0.00643415	0.00972091	0.508043	0.294306	0.823014	Brain_Frontal_Cortex_BA9
Meta	ENSG00000242353	11	RP4-710M3.1	30389695	rs12796693	C	A	0.225166	-0.763118	0.100771	3.65212e-14	-0.00117937	0.00367246	0.748105	0.224671	0.93113	Brain_Frontal_Cortex_BA9
Meta	ENSG00000060749	11	QSER1	32914724	rs11032074	A	G	0.818985	0.298004	0.0478154	4.5939e-10	-0.025503	0.00963666	0.00813398	0.362638	0.149422	Brain_Frontal_Cortex_BA9
Meta	ENSG00000085063	11	CD59	33719807	rs704701	G	T	0.304636	-0.295527	0.0405401	3.1055e-13	-0.00710595	0.00784352	0.364954	0.954195	0.732676	Brain_Frontal_Cortex_BA9
Meta	ENSG00000135372	11	NAT10	34127149	rs2473929	C	T	0.910596	0.4316	0.0722922	2.36945e-09	0.00787766	0.00775899	0.309965	0.341754	0.699119	Brain_Frontal_Cortex_BA9
Meta	ENSG00000121691	11	CAT	34460472	rs3781711	A	G	0.228477	-0.297531	0.0509938	5.39027e-09	-0.00504149	0.0087812	0.565884	0.0860848	0.850858	Brain_Frontal_Cortex_BA9
Meta	ENSG00000149089	11	APIP	34874641	rs3852516	G	A	0.321192	0.944355	0.0751513	3.24512e-36	-0.00677711	0.00270169	0.0121254	0.261555	0.188104	Brain_Frontal_Cortex_BA9
Meta	ENSG00000149084	11	HSD17B12	43577986	rs57635800	A	G	0.331126	-0.616647	0.0584871	5.4546e-26	-0.00113517	0.0038935	0.770627	3.89872e-05	0.936657	Brain_Frontal_Cortex_BA9
Meta	ENSG00000166199	11	ALKBH3	43902361	rs2271820	C	T	0.246137	0.539603	0.0741878	3.50356e-13	-0.00889543	0.00497115	0.0735484	0.16083	0.399118	Brain_Frontal_Cortex_BA9
Meta	ENSG00000110455	11	ACCS	44087475	rs178505	T	C	0.439294	0.56007	0.0714847	4.69518e-15	0.00660632	0.00401756	0.100102	0.794943	0.441352	Brain_Frontal_Cortex_BA9
Meta	ENSG00000085117	11	CD82	44585977	rs4076854	A	G	0.116998	0.409926	0.0729675	1.93267e-08	0.00195157	0.0100078	0.84539	0.843321	0.958871	Brain_Frontal_Cortex_BA9
Meta	ENSG00000157570	11	TSPAN18	44748015	rs7936009	T	C	0.818985	0.661526	0.108199	9.71749e-10	-0.00241865	0.00425108	0.569391	0.455579	0.852632	Brain_Frontal_Cortex_BA9
Meta	ENSG00000254427	11	RP11-430H10.1	45376922	rs12418562	C	G	0.165563	1.10822	0.128804	7.70338e-18	-0.00216564	0.00271872	0.425704	0.421956	0.784057	Brain_Frontal_Cortex_BA9
Meta	ENSG00000254746	11	RP11-958J22.1	45511239	rs896327	A	G	0.760486	0.351212	0.0566304	5.58099e-10	0.00569457	0.00717719	0.42753	0.167624	0.784858	Brain_Frontal_Cortex_BA9
Meta	ENSG00000175264	11	CHST1	45670427	rs4148894	A	G	0.609272	0.258132	0.0447325	7.90067e-09	-0.00232439	0.00891927	0.794398	0.928215	0.945249	Brain_Frontal_Cortex_BA9
Meta	ENSG00000205106	11	CTD-2210P24.4	45792983	rs11038665	G	A	0.784768	-0.511611	0.0719523	1.15689e-12	-0.00527745	0.00494257	0.285632	0.900775	0.680396	Brain_Frontal_Cortex_BA9
Meta	ENSG00000110514	11	MADD	47290712	rs35959877	A	G	0.0452539	-0.385097	0.0612596	3.25103e-10	-0.0212933	0.0144258	0.139927	0.127065	0.512831	Brain_Frontal_Cortex_BA9
Meta	ENSG00000196666	11	FAM180B	47608198	rs4752857	T	C	0.347682	0.542272	0.095065	1.16876e-08	-0.0178877	0.00557566	0.00133578	0.00674125	0.0571463	Brain_Frontal_Cortex_BA9
Meta	ENSG00000109919	11	MTCH2	47638867	rs4752857	T	C	0.347682	0.391891	0.063556	7.00063e-10	-0.0247518	0.00753721	0.00102365	0.204876	0.0481125	Brain_Frontal_Cortex_BA9
Meta	ENSG00000205035	11	RP11-707M1.1	49580098	rs7123316	A	G	0.610375	0.669484	0.0642045	1.85973e-25	0.00298738	0.00344741	0.386185	0.0371169	0.751423	Brain_Frontal_Cortex_BA9
Meta	ENSG00000219061	11	TRIM51FP	49854692	rs7394619	G	A	0.540839	0.557665	0.0875349	1.88076e-10	-0.000358638	0.00412472	0.930713	0.0239702	0.984435	Brain_Frontal_Cortex_BA9
Meta	ENSG00000255190	11	TRIM51DP	49896497	rs7394619	G	A	0.540839	0.92285	0.0835526	2.31396e-28	-0.00021672	0.00249236	0.930708	0.0254144	0.984435	Brain_Frontal_Cortex_BA9
Meta	ENSG00000255442	11	RP11-347H15.1	50129327	rs12805220	T	C	0.134658	0.450859	0.0801716	1.86939e-08	-0.0141951	0.00795239	0.0742592	0.197983	0.399952	Brain_Frontal_Cortex_BA9
Meta	ENSG00000254547	11	RP11-738O11.13	55635045	rs297117	G	A	0.270419	0.662465	0.109733	1.56937e-09	-0.000603806	0.00362421	0.867682	0.437246	0.962571	Brain_Frontal_Cortex_BA9
Meta	ENSG00000149150	11	SLC43A1	57252007	rs11229169	G	C	0.142384	0.460137	0.0813937	1.57462e-08	-0.0143436	0.00801844	0.0736435	0.0533306	0.399118	Brain_Frontal_Cortex_BA9
Meta	ENSG00000134809	11	TIMM10	57295936	rs2848626	T	C	0.786976	-0.388002	0.0617149	3.2365e-10	0.00489688	0.00725837	0.499896	0.0022498	0.817911	Brain_Frontal_Cortex_BA9
Meta	ENSG00000214872	11	SMTNL1	57308979	rs2729373	A	C	0.416115	0.672415	0.0765921	1.64694e-18	-0.00386666	0.0033013	0.241497	0.0921896	0.641172	Brain_Frontal_Cortex_BA9
Meta	ENSG00000166928	11	MS4A14	60146003	rs2233238	C	G	0.65894	0.452886	0.0717428	2.74328e-10	-0.00154564	0.00508444	0.761132	0.438247	0.935024	Brain_Frontal_Cortex_BA9
Meta	ENSG00000013725	11	CD6	60739115	rs2074227	C	T	0.335541	-1.00443	0.0764629	2.04275e-39	0.00119471	0.00229166	0.602138	0.549313	0.870824	Brain_Frontal_Cortex_BA9
Meta	ENSG00000149532	11	CPSF7	61170121	rs80264062	G	C	0.0397351	-0.531986	0.0913249	5.70446e-09	-0.0052633	0.00944207	0.577234	0.897704	0.856936	Brain_Frontal_Cortex_BA9
Meta	ENSG00000149485	11	FADS1	61567099	rs174561	C	T	0.291391	-0.287316	0.0494129	6.07828e-09	-0.0135739	0.00934553	0.146377	0.435532	0.523125	Brain_Frontal_Cortex_BA9
Meta	ENSG00000162174	11	ASRGL1	62104920	rs12792678	G	A	0.599338	-0.239499	0.0345577	4.19623e-12	0.00835077	0.00926453	0.367392	0.526107	0.732676	Brain_Frontal_Cortex_BA9
Meta	ENSG00000089597	11	GANAB	62392298	rs118093058	T	G	0.166667	-0.419818	0.0762663	3.69943e-08	-0.0109571	0.00857128	0.201125	0.368637	0.592661	Brain_Frontal_Cortex_BA9
Meta	ENSG00000255717	11	SNHG1	62619460	rs147861683	G	A	0.0607064	0.587368	0.0948387	5.89033e-10	0.00544803	0.00720445	0.449527	0.157972	0.794493	Brain_Frontal_Cortex_BA9
Meta	ENSG00000149743	11	TRPT1	63991271	rs4980506	G	C	0.0728477	-0.633204	0.0809007	4.99928e-15	-0.00900184	0.00751114	0.230736	0.0108457	0.627568	Brain_Frontal_Cortex_BA9
Meta	ENSG00000219435	11	TEX40	64067863	rs477895	T	C	0.842163	0.608264	0.0926716	5.25063e-11	-0.00279484	0.00445924	0.530821	0.391205	0.832741	Brain_Frontal_Cortex_BA9
Meta	ENSG00000168071	11	CCDC88B	64107695	rs479552	C	G	0.363135	-0.400605	0.0539264	1.09643e-13	0.0371937	0.00761775	1.04745e-06	0.571515	0.000614224	Brain_Frontal_Cortex_BA9
Meta	ENSG00000231680	11	AP003774.6	64161814	rs692813	A	G	0.527594	-0.603527	0.0791565	2.4502e-14	0.00430801	0.00368877	0.242859	0.00910639	0.641172	Brain_Frontal_Cortex_BA9
Meta	ENSG00000110025	11	SNX15	64794880	rs947799	T	C	0.652318	0.398933	0.0703839	1.4451e-08	0.00777073	0.00592615	0.189769	0.0178788	0.576936	Brain_Frontal_Cortex_BA9
Meta	ENSG00000255200	11	AP003068.18	64941588	rs12422027	G	A	0.291391	-0.762445	0.0922555	1.40294e-16	0.00249198	0.00316218	0.430662	0.119178	0.784858	Brain_Frontal_Cortex_BA9
Meta	ENSG00000254614	11	AP003068.23	64945077	rs12422027	G	A	0.291391	-1.18973	0.0989215	2.56255e-33	0.001597	0.00202163	0.429553	0.0314214	0.784858	Brain_Frontal_Cortex_BA9
Meta	ENSG00000014138	11	POLA2	65029233	rs525141	C	G	0.903974	-0.637047	0.105069	1.33485e-09	-0.00266856	0.00519882	0.60774	0.107147	0.872325	Brain_Frontal_Cortex_BA9
Meta	ENSG00000245532	11	NEAT1	65190245	rs674485	A	G	0.749448	-0.448267	0.0547157	2.5553e-16	0.0095925	0.00548049	0.0800665	0.45193	0.4041	Brain_Frontal_Cortex_BA9
Meta	ENSG00000172922	11	RNASEH2C	65482367	rs3372	A	G	0.34106	-0.30197	0.0476393	2.31752e-10	0	0.00761665	1	0.00195188	1	Brain_Frontal_Cortex_BA9
Meta	ENSG00000214659	11	KRT8P26	65494410	rs36008241	C	T	0.195364	-0.480577	0.0768592	4.03439e-10	0.00977991	0.00623383	0.116684	0.525868	0.471197	Brain_Frontal_Cortex_BA9
Meta	ENSG00000172803	11	SNX32	65601112	rs17854357	C	G	0.145695	0.814441	0.0865569	4.99385e-21	0.00626196	0.00398504	0.116097	0.0651204	0.471197	Brain_Frontal_Cortex_BA9
Meta	ENSG00000172500	11	FIBP	65651212	rs588114	A	G	0.177704	0.280681	0.0398715	1.92741e-12	0.0156762	0.00952709	0.0998811	0.00539802	0.441041	Brain_Frontal_Cortex_BA9
Meta	ENSG00000087365	11	SF3B2	65818200	rs491618	A	T	0.270419	-0.35117	0.0559582	3.48332e-10	0.00284762	0.00684934	0.677592	0.115185	0.902413	Brain_Frontal_Cortex_BA9
Meta	ENSG00000255320	11	RP11-755F10.1	66012311	rs2155198	T	C	0.162252	1.20578	0.119562	6.4393e-24	0.00688351	0.00242038	0.00445543	0.0162889	0.110443	Brain_Frontal_Cortex_BA9
Meta	ENSG00000174165	11	ZDHHC24	66288108	rs12272545	G	A	0.227373	-0.79921	0.0854356	8.39735e-21	-0.00187685	0.00325939	0.564731	0.203865	0.850019	Brain_Frontal_Cortex_BA9
Meta	ENSG00000173715	11	C11orf80	66511922	rs35287213	T	G	0.101545	-0.636503	0.096271	3.80258e-11	-0.00895518	0.00642865	0.163616	0.0286315	0.546381	Brain_Frontal_Cortex_BA9
Meta	ENSG00000173156	11	RHOD	66824289	rs60203761	C	A	0.080574	-0.673474	0.105121	1.48725e-10	-0.000593935	0.00490084	0.90354	0.104129	0.972499	Brain_Frontal_Cortex_BA9
Meta	ENSG00000172830	11	SSH3	67070919	rs1638569	G	A	0.0386313	-0.879784	0.122806	7.83425e-13	-0.0079565	0.00479075	0.0967526	0.175023	0.436429	Brain_Frontal_Cortex_BA9
Meta	ENSG00000172613	11	RAD9A	67159176	rs56088284	G	A	0.0529801	0.653665	0.105091	4.97223e-10	0.0203468	0.00762193	0.00759621	0.453517	0.148279	Brain_Frontal_Cortex_BA9
Meta	ENSG00000084207	11	GSTP1	67351066	rs4147581	G	C	0.47351	0.263553	0.032161	2.50993e-16	-0.00834747	0.00878615	0.342076	0.497299	0.72541	Brain_Frontal_Cortex_BA9
Meta	ENSG00000255306	11	RP5-901A4.1	67792277	rs886701	T	C	0.261589	1.06128	0.131228	6.09994e-16	0.00235565	0.00237359	0.320982	0.0506032	0.704644	Brain_Frontal_Cortex_BA9
Meta	ENSG00000069482	11	GAL	68451247	rs11228324	C	T	0.8234	-0.579964	0.10187	1.24714e-08	0.0117249	0.00540782	0.0301486	0.463392	0.275376	Brain_Frontal_Cortex_BA9
Meta	ENSG00000132749	11	MTL5	68474908	rs4460815	A	G	0.63245	0.346483	0.0620348	2.33294e-08	-0.0147193	0.00714213	0.0393109	0.11091	0.316647	Brain_Frontal_Cortex_BA9
Meta	ENSG00000197345	11	MRPL21	68658744	rs2444765	A	C	0.313466	-0.765027	0.0548125	2.84573e-44	-0.000392143	0.00300656	0.896227	0.885112	0.971451	Brain_Frontal_Cortex_BA9
Meta	ENSG00000132740	11	IGHMBP2	68671310	rs2444765	A	C	0.313466	0.364442	0.0576909	2.66437e-10	0.000823176	0.00631236	0.896244	0.512507	0.971451	Brain_Frontal_Cortex_BA9
Meta	ENSG00000131626	11	PPFIA1	70116806	rs7942766	C	T	0.322296	-0.19424	0.0344507	1.71842e-08	0	0.011841	1	0.268967	1	Brain_Frontal_Cortex_BA9
Meta	ENSG00000254682	11	RP11-660L16.2	71159720	rs11233747	A	G	0.739514	0.981792	0.0693627	1.75268e-45	-0.000814837	0.00254701	0.74903	0.208319	0.93113	Brain_Frontal_Cortex_BA9
Meta	ENSG00000244411	11	KRTAP5-7	71238313	rs909217	A	G	0.731788	0.448383	0.081175	3.32012e-08	-0.00133814	0.00558085	0.810506	0.17394	0.949842	Brain_Frontal_Cortex_BA9
Meta	ENSG00000254997	11	KRTAP5-9	71259466	rs78300366	G	A	0.166667	0.805263	0.128121	3.27464e-10	0.00409804	0.00365986	0.26283	0.903147	0.663182	Brain_Frontal_Cortex_BA9
Meta	ENSG00000255562	11	UNC93B6	71314306	rs4245445	G	A	0.720751	-0.587341	0.0968686	1.33377e-09	0.00800217	0.00429406	0.0623858	0.0289884	0.379492	Brain_Frontal_Cortex_BA9
Meta	ENSG00000214530	11	STARD10	72465774	rs519790	G	C	0.369757	0.451722	0.051985	3.6413e-18	-0.00597713	0.00513788	0.24469	0.0171047	0.641172	Brain_Frontal_Cortex_BA9
Meta	ENSG00000175581	11	MRPL48	73498361	rs4362170	G	T	0.302428	-0.324611	0.0581262	2.34247e-08	0.00123224	0.00739676	0.867691	0.479783	0.962571	Brain_Frontal_Cortex_BA9
Meta	ENSG00000175575	11	PAAF1	73587744	rs60863026	A	G	0.0750552	-0.911222	0.088664	8.92437e-25	-0.00263383	0.00483548	0.585968	0.167237	0.863587	Brain_Frontal_Cortex_BA9
Meta	ENSG00000175567	11	UCP2	73685712	rs659366	T	C	0.359823	0.278513	0.048881	1.21378e-08	-0.0129258	0.0082184	0.115768	0.541857	0.471197	Brain_Frontal_Cortex_BA9
Meta	ENSG00000254974	11	RP11-702H23.2	74196625	rs601904	A	G	0.651214	0.569013	0.102787	3.09769e-08	0.00773269	0.00411094	0.0599713	0.776587	0.377612	Brain_Frontal_Cortex_BA9
Meta	ENSG00000166435	11	XRRA1	74518784	rs10793108	G	A	0.282561	1.28568	0.0761684	6.3735e-64	-0.00474457	0.00204172	0.0201355	0.224757	0.234293	Brain_Frontal_Cortex_BA9
Meta	ENSG00000241170	11	RP11-147I3.1	74587331	rs10793108	G	A	0.282561	-0.76903	0.0782219	8.24746e-23	0.00793207	0.00347582	0.022485	0.46833	0.239911	Brain_Frontal_Cortex_BA9
Meta	ENSG00000149273	11	RPS3	75110530	rs34503349	G	A	0.0684327	-0.395339	0.0704947	2.04597e-08	-0.000252947	0.0121416	0.983379	0.631013	0.99286	Brain_Frontal_Cortex_BA9
Meta	ENSG00000078124	11	ACER3	76571911	rs9919623	T	G	0.00551876	-0.986341	0.160389	7.76486e-10	-0.000912463	0.00466606	0.84496	0.846588	0.958755	Brain_Frontal_Cortex_BA9
Meta	ENSG00000159063	11	ALG8	77811982	rs1075202	T	C	0.45585	0.512448	0.0691852	1.29286e-13	0.00878138	0.0046422	0.0585389	0.00248079	0.373087	Brain_Frontal_Cortex_BA9
Meta	ENSG00000246174	11	KCTD21-AS1	77850817	rs7101694	T	C	0.456954	-1.01651	0.0885099	1.57473e-30	-0.00344315	0.00237998	0.147976	0.000787297	0.523125	Brain_Frontal_Cortex_BA9
Meta	ENSG00000188997	11	KCTD21	77882295	rs10899439	G	A	0.459161	0.48092	0.0736155	6.45224e-11	0.00499044	0.00463791	0.281923	0.00142433	0.680396	Brain_Frontal_Cortex_BA9
Meta	ENSG00000137513	11	NARS2	78147007	rs7124803	G	T	0.771523	0.804212	0.0768371	1.23171e-25	-0.00559554	0.00315427	0.0760702	0.0758618	0.401147	Brain_Frontal_Cortex_BA9
Meta	ENSG00000245832	11	RP11-179A16.1	81590893	rs72942468	A	G	0.116998	0.793661	0.135185	4.33335e-09	0.00466194	0.00460492	0.311356	0.489664	0.701148	Brain_Frontal_Cortex_BA9
Meta	ENSG00000109861	11	CTSC	88026760	rs55897509	C	A	0.0960265	0.431278	0.0696378	5.89693e-10	-0.0234188	0.00980167	0.0168822	0.172304	0.21771	Brain_Frontal_Cortex_BA9
Meta	ENSG00000182919	11	C11orf54	93474757	rs628661	G	C	0.621413	-0.44924	0.0530234	2.40214e-17	-0.0133559	0.00535695	0.0126601	0.165331	0.193331	Brain_Frontal_Cortex_BA9
Meta	ENSG00000042429	11	MED17	93517393	rs613610	C	T	0.277042	0.603221	0.0754641	1.31175e-15	-0.0127648	0.00444143	0.00405269	0.234299	0.107049	Brain_Frontal_Cortex_BA9
Meta	ENSG00000123901	11	GPR83	94110477	rs11020717	G	A	0.417219	0.268121	0.0476256	1.80457e-08	0.0350588	0.0106003	0.000941863	0.00340663	0.0476128	Brain_Frontal_Cortex_BA9
Meta	ENSG00000020922	11	MRE11A	94152895	rs680695	G	A	0.313466	0.565293	0.0637728	7.70715e-19	0.00406869	0.00427033	0.340701	0.297682	0.72541	Brain_Frontal_Cortex_BA9
Meta	ENSG00000149231	11	CCDC82	96085933	rs11021562	G	A	0.143488	0.844892	0.0791133	1.26932e-26	0.00319567	0.00403529	0.428401	0.361105	0.784858	Brain_Frontal_Cortex_BA9
Meta	ENSG00000248027	11	CTD-2383M3.1	100554893	rs73569246	A	G	0.122517	-0.630209	0.0996061	2.49955e-10	-0.00444297	0.00528323	0.400372	0.269775	0.765964	Brain_Frontal_Cortex_BA9
Meta	ENSG00000170290	11	SLN	107578104	rs693609	G	A	0.507726	-0.384413	0.0613114	3.61418e-10	0.00624329	0.00606544	0.303329	0.370119	0.694194	Brain_Frontal_Cortex_BA9
Meta	ENSG00000254890	11	RP11-10A7.1	109357694	rs11600810	A	G	0.311258	0.70954	0.0884602	1.0488e-15	0.00662401	0.00375625	0.0778225	0.471938	0.403851	Brain_Frontal_Cortex_BA9
Meta	ENSG00000204381	11	LAYN	111411005	rs4938792	C	T	0.417219	-0.283541	0.0429727	4.16269e-11	0.00952243	0.0078921	0.227595	0.0666566	0.625992	Brain_Frontal_Cortex_BA9
Meta	ENSG00000137713	11	PPP2R1B	111597632	rs3829258	A	G	0.344371	-0.313447	0.0540268	6.56496e-09	-0.0197801	0.00809114	0.014499	0.131192	0.206964	Brain_Frontal_Cortex_BA9
Meta	ENSG00000197580	11	BCO2	112046190	rs11214138	C	T	0.256071	-0.740577	0.0891814	1.00524e-16	-0.00607634	0.00358622	0.090197	0.350434	0.424491	Brain_Frontal_Cortex_BA9
Meta	ENSG00000149292	11	TTC12	113185251	rs11214587	G	T	0.458057	-0.717236	0.0668219	7.08304e-27	0.0216107	0.00378642	1.14695e-08	0.000156175	1.68143e-05	Brain_Frontal_Cortex_BA9
Meta	ENSG00000170209	11	ANKK1	113258513	rs7947310	G	C	0.115894	1.02882	0.126108	3.3984e-16	-0.00379075	0.0028568	0.184535	0.15235	0.569534	Brain_Frontal_Cortex_BA9
Meta	ENSG00000166682	11	TMPRSS5	113558272	rs7114297	A	G	0.272627	0.516964	0.0665158	7.72256e-15	0.000967185	0.00464416	0.835027	0.0177974	0.951029	Brain_Frontal_Cortex_BA9
Meta	ENSG00000246100	11	LINC00900	115624966	rs12420390	C	T	0.0463576	0.874651	0.143024	9.63168e-10	0.00811752	0.00620324	0.190672	0.0627451	0.576936	Brain_Frontal_Cortex_BA9
Meta	ENSG00000254851	11	RP11-109L13.1	117006244	rs634960	C	T	0.220751	1.04415	0.0947219	2.94979e-28	-0.00191543	0.00240059	0.424928	0.324834	0.784057	Brain_Frontal_Cortex_BA9
Meta	ENSG00000137731	11	FXYD2	117671559	rs516655	A	G	0.777042	-0.529569	0.0926407	1.08822e-08	-0.00887514	0.00532964	0.0958645	0.00396571	0.435498	Brain_Frontal_Cortex_BA9
Meta	ENSG00000255274	11	TMPRSS4-AS1	117886487	rs7924498	A	G	0.313466	0.635533	0.102063	4.7581e-10	-0.00755272	0.00411646	0.0665411	0.585605	0.3871	Brain_Frontal_Cortex_BA9
Meta	ENSG00000177098	11	SCN4B	118004092	rs3741315	G	A	0.608168	-0.25133	0.0455245	3.37536e-08	0.0214857	0.0095796	0.0249058	0.349068	0.253812	Brain_Frontal_Cortex_BA9
Meta	ENSG00000118096	11	IFT46	118415243	rs17742	C	T	0.122517	-0.544952	0.0787504	4.51687e-12	-0.0111936	0.00591409	0.0583967	0.667294	0.373087	Brain_Frontal_Cortex_BA9
Meta	ENSG00000118181	11	RPS25	118886422	rs3802881	T	C	0.0871965	-0.331889	0.0557783	2.67907e-09	-0.00753264	0.0118189	0.523905	0.105447	0.830074	Brain_Frontal_Cortex_BA9
Meta	ENSG00000196655	11	TRAPPC4	118889142	rs143660533	C	A	0.241722	0.920667	0.0814141	1.19176e-29	-0.000651701	0.00293322	0.824174	0.00879598	0.949842	Brain_Frontal_Cortex_BA9
Meta	ENSG00000271751	11	RP11-110I1.14	118935974	rs1307145	G	C	0.409492	-0.559203	0.101187	3.26801e-08	0.000178826	0.0039343	0.963746	0.239319	0.987292	Brain_Frontal_Cortex_BA9
Meta	ENSG00000160695	11	VPS11	118938403	rs4614	G	A	0.409492	-0.368514	0.0448273	2.02251e-16	0.00759808	0.00604105	0.208485	0.0275971	0.600854	Brain_Frontal_Cortex_BA9
Meta	ENSG00000137699	11	TRIM29	119981983	rs4938791	A	G	0.129139	1.10979	0.168273	4.24706e-11	-0.00117139	0.00297884	0.694143	0.781693	0.909739	Brain_Frontal_Cortex_BA9
Meta	ENSG00000184232	11	OAF	120081475	rs1075790	A	C	0.312362	-0.233073	0.0386165	1.58398e-09	-0.00042905	0.0111555	0.96932	0.384906	0.987292	Brain_Frontal_Cortex_BA9
Meta	ENSG00000255248	11	RP11-166D19.1	121899063	rs644271	T	C	0.717439	-0.460903	0.0819043	1.83014e-08	0.00151876	0.00543085	0.779743	0.55634	0.941746	Brain_Frontal_Cortex_BA9
Meta	ENSG00000019102	11	VSIG2	124617368	rs2075713	C	A	0.179912	0.64694	0.106666	1.31864e-09	-0.00741954	0.00449763	0.0990132	0.0728494	0.439193	Brain_Frontal_Cortex_BA9
Meta	ENSG00000245498	11	RP11-677M14.7	124670346	rs490461	A	G	0.346578	0.606013	0.0622979	2.29799e-22	0.0075906	0.00387468	0.05011	0.50588	0.354604	Brain_Frontal_Cortex_BA9
Meta	ENSG00000254941	11	RP11-677M14.5	124677718	rs7129296	G	A	0.347682	0.858904	0.069506	4.45058e-35	0.00419139	0.00269923	0.120468	0.288372	0.475071	Brain_Frontal_Cortex_BA9
Meta	ENSG00000064309	11	CDON	125825691	rs7124748	C	T	0.371965	0.754402	0.0717685	7.63858e-26	-0.00304877	0.00306254	0.319491	0.28129	0.704644	Brain_Frontal_Cortex_BA9
Meta	ENSG00000110074	11	FOXRED1	126138950	rs685409	T	C	0.777042	0.506766	0.0523316	3.53516e-22	0.00236796	0.00533351	0.657059	0.036763	0.893994	Brain_Frontal_Cortex_BA9
Meta	ENSG00000150455	11	TIRAP	126152960	rs2962117	C	T	0.761589	-0.475299	0.0774504	8.41896e-10	-0.00610142	0.00535299	0.254363	0.322165	0.650778	Brain_Frontal_Cortex_BA9
Meta	ENSG00000175773	11	RP11-121M22.1	130184888	rs747250	G	T	0.504415	0.492259	0.089309	3.55057e-08	-0.0062975	0.00461292	0.172195	0.391646	0.55603	Brain_Frontal_Cortex_BA9
Meta	ENSG00000255455	11	RP11-890B15.3	130736149	rs7110591	T	G	0.673289	-0.46668	0.0629051	1.18189e-13	-0.0083569	0.00526463	0.11243	0.541111	0.466429	Brain_Frontal_Cortex_BA9
Meta	ENSG00000120451	11	SNX19	130745331	rs3751033	A	C	0.497792	-0.575089	0.0531541	2.7898e-27	-0.00539047	0.0038578	0.162326	0.173448	0.546381	Brain_Frontal_Cortex_BA9
Meta	ENSG00000204241	11	RP11-713P17.3	133902167	rs1144231	C	T	0.183223	0.758561	0.0972708	6.26737e-15	0.00566863	0.00415083	0.172045	0.0547707	0.55603	Brain_Frontal_Cortex_BA9
Meta	ENSG00000255545	11	RP11-627G23.1	134306367	rs4937894	G	A	0.689845	-1.0054	0.0790277	4.45645e-37	0.00636563	0.00253642	0.0120836	0.107316	0.188104	Brain_Frontal_Cortex_BA9
Meta	ENSG00000251226	11	RP11-469N6.1	134605490	rs12360957	A	T	0.344371	-0.584049	0.0802081	3.29706e-13	0.00291071	0.00395826	0.462125	0.17404	0.799121	Brain_Frontal_Cortex_BA9
Meta	ENSG00000120647	12	CCDC77	498439	rs10774154	A	G	0.792494	0.646545	0.0863698	7.11279e-14	0.00201069	0.00449342	0.654533	0.405934	0.893699	Brain_Frontal_Cortex_BA9
Meta	ENSG00000177406	12	RP11-218M22.1	740057	rs55800929	A	G	0.151214	0.836414	0.0961881	3.44976e-18	-0.00860818	0.00406771	0.0343261	0.0181701	0.29575	Brain_Frontal_Cortex_BA9
Meta	ENSG00000002016	12	RAD52	1021243	rs12812346	C	T	0.15894	-0.584745	0.0786594	1.05453e-13	0.00102609	0.0051323	0.841537	0.737796	0.955269	Brain_Frontal_Cortex_BA9
Meta	ENSG00000235049	12	LINC00940	2038368	rs9669556	G	A	0.0794702	0.668212	0.0902164	1.29413e-13	0.00493855	0.00483509	0.307066	0.896394	0.696521	Brain_Frontal_Cortex_BA9
Meta	ENSG00000078246	12	TULP3	2986389	rs11062404	C	T	0.421634	-0.273489	0.033495	3.21273e-16	-0.00621597	0.00808014	0.441721	0.503292	0.788328	Brain_Frontal_Cortex_BA9
Meta	ENSG00000111254	12	AKAP3	4724674	rs113943622	T	C	0.5	0.613101	0.0707808	4.637e-18	-0.00733974	0.00384593	0.0563339	0.493596	0.366611	Brain_Frontal_Cortex_BA9
Meta	ENSG00000111321	12	LTBR	6484211	rs2364481	G	A	0.719647	-0.351135	0.041798	4.43596e-17	-0.0145243	0.00815942	0.0750647	0.389815	0.400163	Brain_Frontal_Cortex_BA9
Meta	ENSG00000215039	12	CD27-AS1	6548167	rs111922468	T	C	0.184327	0.491266	0.0761636	1.11747e-10	0.001832	0.00570663	0.748188	0.436679	0.93113	Brain_Frontal_Cortex_BA9
Meta	ENSG00000139192	12	TAPBPL	6560856	rs2534709	C	T	0.302428	0.430986	0.0477735	1.85618e-19	0.00742484	0.00585875	0.205045	0.577499	0.595241	Brain_Frontal_Cortex_BA9
Meta	ENSG00000010610	12	CD4	6896024	rs2707210	T	G	0.467991	0.331244	0.0599798	3.34026e-08	-0.00150946	0.00664725	0.820361	0.512423	0.949842	Brain_Frontal_Cortex_BA9
Meta	ENSG00000111664	12	GNB3	6949118	rs1129649	C	T	0.310155	-0.544153	0.061224	6.22696e-19	-0.00532938	0.00426907	0.211895	0.556351	0.603537	Brain_Frontal_Cortex_BA9
Meta	ENSG00000111665	12	CDCA3	6953957	rs1047776	G	A	0.615894	-0.413353	0.0583453	1.39448e-12	-0.0050804	0.00561027	0.365172	0.156992	0.732676	Brain_Frontal_Cortex_BA9
